# Exploring the potential risk factors of myopia: A phenome-wide Mendelian randomization association study

**DOI:** 10.1101/2024.06.24.24309385

**Authors:** Di Hu, Junhong Jiang, Qi Zhang, Zenan Lin, the μ-Biomedical Data Investigation Group (Mu-BioDig)

## Abstract

**Introduction:** Myopia is a leading cause of visual impairment worldwide, whose pathogenesis remains poorly understood. Identification of its risk factors would benefit the management and treatment of myopia.

**Methods:** We comprehensively performed phenome-wide Mendelian randomization analysis (MR-PheWAS) to explore causal factors and potential therapeutic targets for myopia in participants from the UK Biobank study.

**Results:** Our PheWAS revealed that 55 robust associations (1 disease, 2 employment, 3 cognitive functions, 4 sex-specific factors, 4 mental health factors, 5 lifestyle and environmental factors, 10 sociodemographic factors, 12 physical measures and 14 ocular measures/conditions) were significantly causally correlated with myopia.

**Conclusions:** The results indicate that myopia may be influenced by several factors, including serum metabolic traits, fatty acid intake, fat-related indices, mental health, as well as some previously acknowledged risk factors. Future clinical trials are needed to verify our results.

## Supplementary material for "Exploring the potential risk factors of myopia: A phenome-wide Mendelian randomization association study": Table S1-S16: Table S2.xlsx (part 4 of 15)

### Sheet: Table S2 (continued)
Table S2. 103433 unique IVs for 6481 traits
22144	rs9491697	met-d-M_HDL_CE	Cholesteryl esters in medium HDL || id:met-d-M_HDL_CE	0.00384184	6	127456122	1.4e-11	NA	-0.0261292	G	A	0.463611
22145	rs1047891	met-d-M_HDL_CE	Cholesteryl esters in medium HDL || id:met-d-M_HDL_CE	0.00410828	2	211540507	3.3e-11	NA	-0.0277828	A	C	0.314995
22146	rs967645	met-d-M_HDL_CE	Cholesteryl esters in medium HDL || id:met-d-M_HDL_CE	0.00381395	17	26713970	4.5e-11	NA	-0.0260835	T	C	0.516501
22147	rs7810507	met-d-M_HDL_CE	Cholesteryl esters in medium HDL || id:met-d-M_HDL_CE	0.00424032	7	130437476	4.7e-11	NA	-0.0281406	A	G	0.281086
22148	rs4969141	met-d-M_HDL_CE	Cholesteryl esters in medium HDL || id:met-d-M_HDL_CE	0.0038271	17	76391653	5.5e-11	NA	0.0246355	T	C	0.489523
22149	rs11591147	met-d-M_HDL_CE	Cholesteryl esters in medium HDL || id:met-d-M_HDL_CE	0.0145337	1	55505647	8e-11	NA	0.0925982	T	G	0.017458
22150	rs2229357	met-d-M_HDL_CE	Cholesteryl esters in medium HDL || id:met-d-M_HDL_CE	0.00444756	12	57843711	1.1e-10	NA	0.0281021	A	G	0.240928
22151	rs7534572	met-d-M_HDL_CE	Cholesteryl esters in medium HDL || id:met-d-M_HDL_CE	0.00398661	1	62999675	6e-10	NA	0.0237809	G	C	0.647484
22152	rs35135293	met-d-M_HDL_CE	Cholesteryl esters in medium HDL || id:met-d-M_HDL_CE	0.0038333	2	20363666	6.7e-10	NA	-0.0230662	T	C	0.516746
22153	rs117687565	met-d-M_HDL_CE	Cholesteryl esters in medium HDL || id:met-d-M_HDL_CE	0.0181407	18	47147524	7.3e-10	NA	0.116592	T	C	0.012015
22154	rs6967917	met-d-M_HDL_CE	Cholesteryl esters in medium HDL || id:met-d-M_HDL_CE	0.00382257	7	17984297	1e-09	NA	0.0224273	G	A	0.491643
22155	rs141368429	met-d-M_HDL_CE	Cholesteryl esters in medium HDL || id:met-d-M_HDL_CE	0.00889942	11	117221862	1e-09	NA	-0.054857	T	C	0.056173
22156	rs7959043	met-d-M_HDL_CE	Cholesteryl esters in medium HDL || id:met-d-M_HDL_CE	0.00388384	12	124336478	1.3e-09	NA	0.0224687	G	A	0.408435
22157	rs12611067	met-d-M_HDL_CE	Cholesteryl esters in medium HDL || id:met-d-M_HDL_CE	0.00401756	19	11230402	1.6e-09	NA	0.0246294	T	G	0.35089
22158	rs2395943	met-d-M_HDL_CE	Cholesteryl esters in medium HDL || id:met-d-M_HDL_CE	0.00386604	6	42940673	1.7e-09	NA	0.023646	G	A	0.588436
22159	rs941507	met-d-M_HDL_CE	Cholesteryl esters in medium HDL || id:met-d-M_HDL_CE	0.00383694	14	24759319	3e-09	NA	-0.0218816	C	G	0.460822
22160	rs2494748	met-d-M_HDL_CE	Cholesteryl esters in medium HDL || id:met-d-M_HDL_CE	0.00392974	14	105258892	3.3e-09	NA	-0.0221901	T	C	0.616244
22161	rs4656292	met-d-M_HDL_CE	Cholesteryl esters in medium HDL || id:met-d-M_HDL_CE	0.00393719	1	161194641	3.9e-09	NA	0.0212251	G	A	0.619566
22162	rs7388248	met-d-M_HDL_CE	Cholesteryl esters in medium HDL || id:met-d-M_HDL_CE	0.00427876	8	144305353	4e-09	NA	0.0251799	C	G	0.27689
22163	rs2236252	met-d-M_HDL_CE	Cholesteryl esters in medium HDL || id:met-d-M_HDL_CE	0.00510801	20	17597531	5.5e-09	NA	-0.0283497	T	C	0.167034
22164	rs904770	met-d-M_HDL_CE	Cholesteryl esters in medium HDL || id:met-d-M_HDL_CE	0.00607268	16	56702000	8.6e-09	NA	-0.0351447	C	T	0.889385
22165	rs8058512	met-d-M_HDL_CE	Cholesteryl esters in medium HDL || id:met-d-M_HDL_CE	0.00427122	16	57151796	8.7e-09	NA	-0.0248665	T	C	0.72404
22166	rs7134375	met-d-M_HDL_CE	Cholesteryl esters in medium HDL || id:met-d-M_HDL_CE	0.00384573	12	20473758	8.8e-09	NA	0.021396	A	C	0.430204
22167	rs1260326	met-d-M_HDL_CE	Cholesteryl esters in medium HDL || id:met-d-M_HDL_CE	0.00389871	2	27730940	1.3e-08	NA	-0.0229631	C	T	0.603982
22168	rs28818616	met-d-M_HDL_CE	Cholesteryl esters in medium HDL || id:met-d-M_HDL_CE	0.00402261	3	15592561	2.3e-08	NA	-0.0215214	C	T	0.349772
22169	rs12533197	met-d-M_HDL_CE	Cholesteryl esters in medium HDL || id:met-d-M_HDL_CE	0.00386766	7	36192606	2.5e-08	NA	-0.021994	G	T	0.439181
22170	rs62101705	met-d-M_HDL_CE	Cholesteryl esters in medium HDL || id:met-d-M_HDL_CE	0.0167455	18	47135834	2.6e-08	NA	-0.0902588	T	C	0.01364
22171	rs3795269	met-d-M_HDL_CE	Cholesteryl esters in medium HDL || id:met-d-M_HDL_CE	0.00383238	1	2338126	3.3e-08	NA	0.0207484	A	C	0.438607
22172	rs28746853	met-d-M_HDL_CE	Cholesteryl esters in medium HDL || id:met-d-M_HDL_CE	0.00549302	6	32634646	4e-08	NA	0.0302619	C	T	0.176498
22173	rs7956099	met-d-M_HDL_CE	Cholesteryl esters in medium HDL || id:met-d-M_HDL_CE	0.00383852	12	103556109	4.3e-08	NA	-0.0204523	C	T	0.474977
22174	rs1065853	met-d-M_LDL_CE	Cholesteryl esters in medium LDL || id:met-d-M_LDL_CE	0.00761751	19	45413233	1e-200	NA	-0.403094	T	G	0.080584
22175	rs12740374	met-d-M_LDL_CE	Cholesteryl esters in medium LDL || id:met-d-M_LDL_CE	0.00497562	1	109817590	1.4e-101	NA	-0.105752	T	G	0.221059
22176	rs12151108	met-d-M_LDL_CE	Cholesteryl esters in medium LDL || id:met-d-M_LDL_CE	0.00635689	19	11197261	1.9e-92	NA	-0.129002	A	G	0.119677
22177	rs693	met-d-M_LDL_CE	Cholesteryl esters in medium LDL || id:met-d-M_LDL_CE	0.00413684	2	21232195	1.8e-86	NA	0.0799862	A	G	0.520903
22178	rs112875651	met-d-M_LDL_CE	Cholesteryl esters in medium LDL || id:met-d-M_LDL_CE	0.00429436	8	126506694	9.4e-66	NA	-0.0719231	A	G	0.392383
22179	rs11591147	met-d-M_LDL_CE	Cholesteryl esters in medium LDL || id:met-d-M_LDL_CE	0.015758	1	55505647	4.6e-64	NA	-0.259031	T	G	0.017458
22180	rs964184	met-d-M_LDL_CE	Cholesteryl esters in medium LDL || id:met-d-M_LDL_CE	0.00609588	11	116648917	2.7e-58	NA	-0.0958284	C	G	0.867255
22181	rs4665972	met-d-M_LDL_CE	Cholesteryl esters in medium LDL || id:met-d-M_LDL_CE	0.00425302	2	27598097	9.2e-51	NA	-0.0633114	C	T	0.604608
22182	rs58542926	met-d-M_LDL_CE	Cholesteryl esters in medium LDL || id:met-d-M_LDL_CE	0.00787316	19	19379549	2.4e-49	NA	-0.116265	T	C	0.074402
22183	rs6073958	met-d-M_LDL_CE	Cholesteryl esters in medium LDL || id:met-d-M_LDL_CE	0.00518956	20	44551855	7.2e-38	NA	0.0665812	C	T	0.198725
22184	rs1081105	met-d-M_LDL_CE	Cholesteryl esters in medium LDL || id:met-d-M_LDL_CE	0.0126308	19	45412955	1.2e-33	NA	0.15037	C	A	0.027622
22185	rs12916	met-d-M_LDL_CE	Cholesteryl esters in medium LDL || id:met-d-M_LDL_CE	0.00422175	5	74656539	2.9e-30	NA	0.0481299	C	T	0.400342
22186	rs28807203	met-d-M_LDL_CE	Cholesteryl esters in medium LDL || id:met-d-M_LDL_CE	0.00959095	19	45173951	9.4e-30	NA	-0.108226	C	A	0.049209
22187	rs115478735	met-d-M_LDL_CE	Cholesteryl esters in medium LDL || id:met-d-M_LDL_CE	0.0053494	9	136149711	8.6e-27	NA	0.0561091	T	A	0.18331
22188	rs10410835	met-d-M_LDL_CE	Cholesteryl esters in medium LDL || id:met-d-M_LDL_CE	0.00418709	19	45358353	4.8e-26	NA	0.0433498	C	T	0.523084
22189	rs7534572	met-d-M_LDL_CE	Cholesteryl esters in medium LDL || id:met-d-M_LDL_CE	0.00432241	1	62999675	1.4e-25	NA	0.0437934	G	C	0.647484
22190	rs173539	met-d-M_LDL_CE	Cholesteryl esters in medium LDL || id:met-d-M_LDL_CE	0.00438662	16	56988044	4.2e-25	NA	-0.0457443	T	C	0.331301
22191	rs186696265	met-d-M_LDL_CE	Cholesteryl esters in medium LDL || id:met-d-M_LDL_CE	0.017447	6	161111700	1.2e-20	NA	-0.163135	T	C	0.014352
22192	rs4299376	met-d-M_LDL_CE	Cholesteryl esters in medium LDL || id:met-d-M_LDL_CE	0.00442877	2	44072576	5.8e-20	NA	-0.0401995	T	G	0.676279
22193	rs11755689	met-d-M_LDL_CE	Cholesteryl esters in medium LDL || id:met-d-M_LDL_CE	0.00452052	6	32586376	8.7e-20	NA	0.0431594	G	A	0.334126
22194	rs4704834	met-d-M_LDL_CE	Cholesteryl esters in medium LDL || id:met-d-M_LDL_CE	0.00431368	5	156443066	1.3e-19	NA	0.0390913	G	A	0.644037
22195	rs34042070	met-d-M_LDL_CE	Cholesteryl esters in medium LDL || id:met-d-M_LDL_CE	0.00532524	16	72101525	1.2e-18	NA	0.0463906	G	C	0.18698
22196	rs55747707	met-d-M_LDL_CE	Cholesteryl esters in medium LDL || id:met-d-M_LDL_CE	0.00515036	7	73037366	8.1e-17	NA	-0.0434287	A	G	0.203628
22197	rs6601299	met-d-M_LDL_CE	Cholesteryl esters in medium LDL || id:met-d-M_LDL_CE	0.00687817	8	9184691	2.9e-16	NA	0.0556628	C	T	0.899273
22198	rs12208357	met-d-M_LDL_CE	Cholesteryl esters in medium LDL || id:met-d-M_LDL_CE	0.00813226	6	160543148	4.5e-15	NA	0.0630033	T	C	0.069998
22199	rs10096633	met-d-M_LDL_CE	Cholesteryl esters in medium LDL || id:met-d-M_LDL_CE	0.00626801	8	19830921	5.2e-15	NA	-0.0480307	T	C	0.123912
22200	rs111278137	met-d-M_LDL_CE	Cholesteryl esters in medium LDL || id:met-d-M_LDL_CE	0.0146996	19	45215081	6.5e-15	NA	-0.117076	A	G	0.021615
22201	rs13108218	met-d-M_LDL_CE	Cholesteryl esters in medium LDL || id:met-d-M_LDL_CE	0.00428119	4	3443931	9.4e-15	NA	-0.0328927	G	A	0.615355
22202	rs56325564	met-d-M_LDL_CE	Cholesteryl esters in medium LDL || id:met-d-M_LDL_CE	0.00416688	17	45766771	1.6e-14	NA	0.0310161	A	G	0.482712
22203	rs55714927	met-d-M_LDL_CE	Cholesteryl esters in medium LDL || id:met-d-M_LDL_CE	0.00525925	17	7080316	4.1e-14	NA	-0.0385476	T	C	0.191001
22204	rs8103315	met-d-M_LDL_CE	Cholesteryl esters in medium LDL || id:met-d-M_LDL_CE	0.00620496	19	45254168	4.9e-14	NA	0.0447139	A	C	0.135789
22205	rs553427	met-d-M_LDL_CE	Cholesteryl esters in medium LDL || id:met-d-M_LDL_CE	0.00413631	1	234852760	5.9e-14	NA	0.0302187	T	C	0.517038
22206	rs12804228	met-d-M_LDL_CE	Cholesteryl esters in medium LDL || id:met-d-M_LDL_CE	0.00748535	11	126260684	8e-14	NA	0.0574377	G	A	0.084719
22207	rs11206517	met-d-M_LDL_CE	Cholesteryl esters in medium LDL || id:met-d-M_LDL_CE	0.0115771	1	55526428	2.3e-13	NA	0.084193	G	T	0.033009
22208	rs11621792	met-d-M_LDL_CE	Cholesteryl esters in medium LDL || id:met-d-M_LDL_CE	0.00417602	14	24871926	3.6e-12	NA	0.0278743	T	C	0.453802
22209	rs11753995	met-d-M_LDL_CE	Cholesteryl esters in medium LDL || id:met-d-M_LDL_CE	0.00549528	6	160575366	4.3e-12	NA	0.0363183	A	G	0.171032
22210	rs77542162	met-d-M_LDL_CE	Cholesteryl esters in medium LDL || id:met-d-M_LDL_CE	0.0139082	17	67081278	8.4e-12	NA	0.0957903	G	A	0.022667
22211	rs6016505	met-d-M_LDL_CE	Cholesteryl esters in medium LDL || id:met-d-M_LDL_CE	0.00414155	20	39678289	2.6e-11	NA	0.026172	T	C	0.549535
22212	rs2495477	met-d-M_LDL_CE	Cholesteryl esters in medium LDL || id:met-d-M_LDL_CE	0.00431879	1	55518467	6.3e-11	NA	-0.0274587	G	A	0.393807
22213	rs102275	met-d-M_LDL_CE	Cholesteryl esters in medium LDL || id:met-d-M_LDL_CE	0.00432482	11	61557803	8e-11	NA	-0.0275106	C	T	0.349784
22214	rs72631343	met-d-M_LDL_CE	Cholesteryl esters in medium LDL || id:met-d-M_LDL_CE	0.00617112	17	67191270	1.9e-10	NA	-0.0383929	G	C	0.129021
22215	rs2738447	met-d-M_LDL_CE	Cholesteryl esters in medium LDL || id:met-d-M_LDL_CE	0.00421224	19	11227480	3.8e-10	NA	0.0270984	C	A	0.59317
22216	rs6102034	met-d-M_LDL_CE	Cholesteryl esters in medium LDL || id:met-d-M_LDL_CE	0.00447014	20	39186590	9.6e-10	NA	-0.0274942	G	C	0.323219
22217	rs10504255	met-d-M_LDL_CE	Cholesteryl esters in medium LDL || id:met-d-M_LDL_CE	0.00439072	8	59398461	1.2e-09	NA	-0.0252183	A	G	0.662963
22218	rs1499279	met-d-M_LDL_CE	Cholesteryl esters in medium LDL || id:met-d-M_LDL_CE	0.010393	5	52106278	1e-08	NA	-0.061726	G	T	0.04162
22219	rs2740488	met-d-M_LDL_CE	Cholesteryl esters in medium LDL || id:met-d-M_LDL_CE	0.00469552	9	107661742	1.3e-08	NA	-0.0279194	C	A	0.265313
22220	rs6602911	met-d-M_LDL_CE	Cholesteryl esters in medium LDL || id:met-d-M_LDL_CE	0.0043063	13	114547372	1.4e-08	NA	0.0243927	T	C	0.360032
22221	rs2478237	met-d-M_LDL_CE	Cholesteryl esters in medium LDL || id:met-d-M_LDL_CE	0.004221	10	94804733	3.4e-08	NA	-0.021839	G	A	0.403653
22222	rs13276044	met-d-M_LDL_CE	Cholesteryl esters in medium LDL || id:met-d-M_LDL_CE	0.00456863	8	5364507	4.1e-08	NA	0.0247337	A	G	0.288595
22223	rs7704651	met-d-M_LDL_CE	Cholesteryl esters in medium LDL || id:met-d-M_LDL_CE	0.00439936	5	122832289	4.2e-08	NA	0.0242034	A	G	0.331141
22224	rs1065853	met-d-M_VLDL_CE	Cholesteryl esters in medium VLDL || id:met-d-M_VLDL_CE	0.00753419	19	45413233	1e-200	NA	-0.441179	T	G	0.080584
22225	rs12151108	met-d-M_VLDL_CE	Cholesteryl esters in medium VLDL || id:met-d-M_VLDL_CE	0.00628735	19	11197261	1.7e-156	NA	-0.165749	A	G	0.119677
22226	rs12740374	met-d-M_VLDL_CE	Cholesteryl esters in medium VLDL || id:met-d-M_VLDL_CE	0.00492232	1	109817590	4.9e-117	NA	-0.112674	T	G	0.221059
22227	rs11591147	met-d-M_VLDL_CE	Cholesteryl esters in medium VLDL || id:met-d-M_VLDL_CE	0.0155892	1	55505647	1.1e-110	NA	-0.344374	T	G	0.017458
22228	rs693	met-d-M_VLDL_CE	Cholesteryl esters in medium VLDL || id:met-d-M_VLDL_CE	0.00409358	2	21232195	8.8e-96	NA	0.0831556	A	G	0.520903
22229	rs12916	met-d-M_VLDL_CE	Cholesteryl esters in medium VLDL || id:met-d-M_VLDL_CE	0.00417772	5	74656539	2.4e-49	NA	0.0610664	C	T	0.400342
22230	rs247616	met-d-M_VLDL_CE	Cholesteryl esters in medium VLDL || id:met-d-M_VLDL_CE	0.00437443	16	56989590	1.5e-38	NA	-0.0570664	T	C	0.32471
22231	rs102274	met-d-M_VLDL_CE	Cholesteryl esters in medium VLDL || id:met-d-M_VLDL_CE	0.00430133	11	61557826	2.3e-37	NA	-0.0536679	C	T	0.343862
22232	rs115478735	met-d-M_VLDL_CE	Cholesteryl esters in medium VLDL || id:met-d-M_VLDL_CE	0.00529366	9	136149711	3.5e-37	NA	0.0667058	T	A	0.18331
22233	rs118170342	met-d-M_VLDL_CE	Cholesteryl esters in medium VLDL || id:met-d-M_VLDL_CE	0.0104924	19	45401868	2.1e-35	NA	0.12768	C	T	0.04077
22234	rs77542162	met-d-M_VLDL_CE	Cholesteryl esters in medium VLDL || id:met-d-M_VLDL_CE	0.0137618	17	67081278	7.6e-33	NA	0.162544	G	A	0.022667
22235	rs4299376	met-d-M_VLDL_CE	Cholesteryl esters in medium VLDL || id:met-d-M_VLDL_CE	0.00438245	2	44072576	2.7e-31	NA	-0.0502414	T	G	0.676279
22236	rs58542926	met-d-M_VLDL_CE	Cholesteryl esters in medium VLDL || id:met-d-M_VLDL_CE	0.00778703	19	19379549	1.4e-28	NA	-0.0872356	T	C	0.074402
22237	rs147711004	met-d-M_VLDL_CE	Cholesteryl esters in medium VLDL || id:met-d-M_VLDL_CE	0.0112049	19	45337918	9e-24	NA	0.109361	A	G	0.036035
22238	rs261290	met-d-M_VLDL_CE	Cholesteryl esters in medium VLDL || id:met-d-M_VLDL_CE	0.00431369	15	58678720	9.5e-23	NA	-0.0415925	C	T	0.654642
22239	rs6882345	met-d-M_VLDL_CE	Cholesteryl esters in medium VLDL || id:met-d-M_VLDL_CE	0.00423967	5	156397673	4.7e-22	NA	0.0407552	A	G	0.632845
22240	rs112875651	met-d-M_VLDL_CE	Cholesteryl esters in medium VLDL || id:met-d-M_VLDL_CE	0.00425015	8	126506694	5.8e-21	NA	-0.0385341	A	G	0.392383
22241	rs147841808	met-d-M_VLDL_CE	Cholesteryl esters in medium VLDL || id:met-d-M_VLDL_CE	0.00616377	6	32601807	1.6e-20	NA	0.0589293	G	C	0.132288
22242	rs472495	met-d-M_VLDL_CE	Cholesteryl esters in medium VLDL || id:met-d-M_VLDL_CE	0.00428239	1	55521313	1.8e-20	NA	0.0393225	T	G	0.649117
22243	rs74747585	met-d-M_VLDL_CE	Cholesteryl esters in medium VLDL || id:met-d-M_VLDL_CE	0.0133979	19	45039971	2.4e-19	NA	-0.118131	C	T	0.025173
22244	rs2569550	met-d-M_VLDL_CE	Cholesteryl esters in medium VLDL || id:met-d-M_VLDL_CE	0.00417169	19	11228745	4e-19	NA	0.0376179	C	T	0.593316
22245	rs60403635	met-d-M_VLDL_CE	Cholesteryl esters in medium VLDL || id:met-d-M_VLDL_CE	0.010108	2	21272778	1.5e-16	NA	-0.0808461	C	T	0.043021
22246	rs1883711	met-d-M_VLDL_CE	Cholesteryl esters in medium VLDL || id:met-d-M_VLDL_CE	0.0120227	20	39179822	1.6e-16	NA	0.0966982	C	G	0.0312
22247	rs62115478	met-d-M_VLDL_CE	Cholesteryl esters in medium VLDL || id:met-d-M_VLDL_CE	0.0124837	19	44543760	8.5e-16	NA	-0.0973389	G	A	0.029331
22248	rs9302635	met-d-M_VLDL_CE	Cholesteryl esters in medium VLDL || id:met-d-M_VLDL_CE	0.00528544	16	72144174	8.6e-16	NA	-0.0421856	C	T	0.182457
22249	rs3798167	met-d-M_VLDL_CE	Cholesteryl esters in medium VLDL || id:met-d-M_VLDL_CE	0.00514703	6	160567928	1.2e-15	NA	-0.0396998	T	G	0.2001
22250	rs56325564	met-d-M_VLDL_CE	Cholesteryl esters in medium VLDL || id:met-d-M_VLDL_CE	0.00412301	17	45766771	1.5e-15	NA	0.0319169	A	G	0.482712
22251	rs67276129	met-d-M_VLDL_CE	Cholesteryl esters in medium VLDL || id:met-d-M_VLDL_CE	0.010507	1	55676374	2.4e-14	NA	0.0794002	G	T	0.039896
22252	rs4937122	met-d-M_VLDL_CE	Cholesteryl esters in medium VLDL || id:met-d-M_VLDL_CE	0.00778129	11	126228659	1.7e-13	NA	0.0584849	G	T	0.074106
22253	rs496654	met-d-M_VLDL_CE	Cholesteryl esters in medium VLDL || id:met-d-M_VLDL_CE	0.00409263	1	234851165	2.6e-13	NA	0.0292434	C	A	0.51724
22254	rs72631343	met-d-M_VLDL_CE	Cholesteryl esters in medium VLDL || id:met-d-M_VLDL_CE	0.00610614	17	67191270	4e-13	NA	-0.0433812	G	C	0.129021
22255	rs2618566	met-d-M_VLDL_CE	Cholesteryl esters in medium VLDL || id:met-d-M_VLDL_CE	0.00432112	20	17844684	2e-12	NA	-0.0285031	T	G	0.660287
22256	rs10260606	met-d-M_VLDL_CE	Cholesteryl esters in medium VLDL || id:met-d-M_VLDL_CE	0.00528465	7	44584551	2.8e-12	NA	0.0353206	C	G	0.182659
22257	rs1293261	met-d-M_VLDL_CE	Cholesteryl esters in medium VLDL || id:met-d-M_VLDL_CE	0.00409182	1	25713234	1e-11	NA	0.0272588	T	A	0.525195
22258	rs633695	met-d-M_VLDL_CE	Cholesteryl esters in medium VLDL || id:met-d-M_VLDL_CE	0.00451647	15	58725839	3.5e-11	NA	0.031164	G	A	0.29236
22259	rs7534572	met-d-M_VLDL_CE	Cholesteryl esters in medium VLDL || id:met-d-M_VLDL_CE	0.00427611	1	62999675	8.4e-11	NA	0.026401	G	C	0.647484
22260	rs653178	met-d-M_VLDL_CE	Cholesteryl esters in medium VLDL || id:met-d-M_VLDL_CE	0.00409944	12	112007756	1.5e-10	NA	0.0259572	T	C	0.51605
22261	rs11601507	met-d-M_VLDL_CE	Cholesteryl esters in medium VLDL || id:met-d-M_VLDL_CE	0.00797217	11	5701074	1.7e-10	NA	0.0477078	A	C	0.069166
22262	rs6920309	met-d-M_VLDL_CE	Cholesteryl esters in medium VLDL || id:met-d-M_VLDL_CE	0.00412111	6	16134247	3.6e-10	NA	-0.0256738	T	C	0.456844
22263	rs1500188	met-d-M_VLDL_CE	Cholesteryl esters in medium VLDL || id:met-d-M_VLDL_CE	0.00412126	5	122827953	9e-10	NA	-0.0246302	G	A	0.450398
22264	rs7773004	met-d-M_VLDL_CE	Cholesteryl esters in medium VLDL || id:met-d-M_VLDL_CE	0.00409588	6	26267755	1.6e-09	NA	0.0257756	G	A	0.4973
22265	rs75003668	met-d-M_VLDL_CE	Cholesteryl esters in medium VLDL || id:met-d-M_VLDL_CE	0.0115683	17	64195431	4.3e-09	NA	0.0680665	G	A	0.033359
22266	rs4722551	met-d-M_VLDL_CE	Cholesteryl esters in medium VLDL || id:met-d-M_VLDL_CE	0.00560225	7	25991826	9.8e-09	NA	0.0321138	C	T	0.158088
22267	rs2737263	met-d-M_VLDL_CE	Cholesteryl esters in medium VLDL || id:met-d-M_VLDL_CE	0.00455605	8	116667539	1.1e-08	NA	-0.0257933	T	G	0.279917
22268	rs1169292	met-d-M_VLDL_CE	Cholesteryl esters in medium VLDL || id:met-d-M_VLDL_CE	0.00443801	12	121426478	1.5e-08	NA	0.0251467	T	C	0.310508
22269	rs2107449	met-d-M_VLDL_CE	Cholesteryl esters in medium VLDL || id:met-d-M_VLDL_CE	0.0042228	7	21488929	2.8e-08	NA	0.0223835	G	A	0.379853
22270	rs4812975	met-d-M_VLDL_CE	Cholesteryl esters in medium VLDL || id:met-d-M_VLDL_CE	0.00472808	20	44545460	2.8e-08	NA	0.0245632	A	G	0.750341
22271	rs1499279	met-d-M_VLDL_CE	Cholesteryl esters in medium VLDL || id:met-d-M_VLDL_CE	0.0102846	5	52106278	3.2e-08	NA	-0.0588657	G	T	0.04162
22272	rs6601299	met-d-M_VLDL_CE	Cholesteryl esters in medium VLDL || id:met-d-M_VLDL_CE	0.00680736	8	9184691	4.8e-08	NA	0.0359158	C	T	0.899273
22273	rs9567639	met-d-M_VLDL_CE	Cholesteryl esters in medium VLDL || id:met-d-M_VLDL_CE	0.00498568	13	32958649	4.9e-08	NA	-0.0253376	A	G	0.214485
22274	rs58952297	met-d-S_HDL_CE	Cholesteryl esters in small HDL || id:met-d-S_HDL_CE	0.00531476	20	44560820	1e-200	NA	0.193677	T	C	0.186362
22275	rs2070895	met-d-S_HDL_CE	Cholesteryl esters in small HDL || id:met-d-S_HDL_CE	0.00500187	15	58723939	5.3e-175	NA	-0.140079	A	G	0.218687
22276	rs2043085	met-d-S_HDL_CE	Cholesteryl esters in small HDL || id:met-d-S_HDL_CE	0.00424218	15	58680954	3e-125	NA	0.100436	C	T	0.61268
22277	rs1260326	met-d-S_HDL_CE	Cholesteryl esters in small HDL || id:met-d-S_HDL_CE	0.00422825	2	27730940	2.4e-70	NA	-0.0751909	C	T	0.603982
22278	rs4841132	met-d-S_HDL_CE	Cholesteryl esters in small HDL || id:met-d-S_HDL_CE	0.00722361	8	9183596	2.8e-53	NA	0.109878	G	A	0.909149
22279	rs4656292	met-d-S_HDL_CE	Cholesteryl esters in small HDL || id:met-d-S_HDL_CE	0.00427129	1	161194641	1.2e-39	NA	0.0558287	G	A	0.619566
22280	rs2119690	met-d-S_HDL_CE	Cholesteryl esters in small HDL || id:met-d-S_HDL_CE	0.00457125	8	19859539	1.2e-37	NA	0.0570323	A	G	0.288459
22281	rs613808	met-d-S_HDL_CE	Cholesteryl esters in small HDL || id:met-d-S_HDL_CE	0.00460984	11	116710968	2.2e-36	NA	-0.0569063	G	A	0.71631
22282	rs2519093	met-d-S_HDL_CE	Cholesteryl esters in small HDL || id:met-d-S_HDL_CE	0.00534461	9	136141870	7.3e-24	NA	0.0535051	T	C	0.183745
22283	rs55714927	met-d-S_HDL_CE	Cholesteryl esters in small HDL || id:met-d-S_HDL_CE	0.00525968	17	7080316	4.2e-22	NA	-0.0501505	T	C	0.191001
22284	rs11076176	met-d-S_HDL_CE	Cholesteryl esters in small HDL || id:met-d-S_HDL_CE	0.00564365	16	57007446	1e-21	NA	-0.0545799	G	T	0.167736
22285	rs4939883	met-d-S_HDL_CE	Cholesteryl esters in small HDL || id:met-d-S_HDL_CE	0.00536941	18	47167214	2.7e-21	NA	0.0507597	C	T	0.819149
22286	rs267738	met-d-S_HDL_CE	Cholesteryl esters in small HDL || id:met-d-S_HDL_CE	0.00499379	1	150940625	8.4e-19	NA	0.043848	G	T	0.219647
22287	rs1065853	met-d-S_HDL_CE	Cholesteryl esters in small HDL || id:met-d-S_HDL_CE	0.00763251	19	45413233	8.4e-19	NA	-0.0674487	T	G	0.080584
22288	rs58542926	met-d-S_HDL_CE	Cholesteryl esters in small HDL || id:met-d-S_HDL_CE	0.00788866	19	19379549	1.9e-18	NA	-0.0688394	T	C	0.074402
22289	rs72997616	met-d-S_HDL_CE	Cholesteryl esters in small HDL || id:met-d-S_HDL_CE	0.00712009	11	75474195	2.7e-18	NA	-0.0611038	A	C	0.094103
22290	rs77960347	met-d-S_HDL_CE	Cholesteryl esters in small HDL || id:met-d-S_HDL_CE	0.0180678	18	47109955	5.3e-18	NA	0.157991	G	A	0.013239
22291	rs13108218	met-d-S_HDL_CE	Cholesteryl esters in small HDL || id:met-d-S_HDL_CE	0.00428136	4	3443931	3.7e-17	NA	-0.0353502	G	A	0.615355
22292	rs77732800	met-d-S_HDL_CE	Cholesteryl esters in small HDL || id:met-d-S_HDL_CE	0.00422627	15	58568394	1.8e-15	NA	0.0332635	G	T	0.483184
22293	rs35332062	met-d-S_HDL_CE	Cholesteryl esters in small HDL || id:met-d-S_HDL_CE	0.00616726	7	73012042	2e-15	NA	-0.0478164	A	G	0.128774
22294	rs4597056	met-d-S_HDL_CE	Cholesteryl esters in small HDL || id:met-d-S_HDL_CE	0.00417236	11	10290923	1.4e-14	NA	0.0317595	T	C	0.553961
22295	rs9270000	met-d-S_HDL_CE	Cholesteryl esters in small HDL || id:met-d-S_HDL_CE	0.00476471	6	32552740	1.5e-14	NA	0.0366208	A	G	0.426349
22296	rs36209093	met-d-S_HDL_CE	Cholesteryl esters in small HDL || id:met-d-S_HDL_CE	0.00491734	1	110229787	6.5e-14	NA	0.0367163	T	C	0.674018
22297	rs116843064	met-d-S_HDL_CE	Cholesteryl esters in small HDL || id:met-d-S_HDL_CE	0.0148404	19	8429323	8e-14	NA	0.11012	A	G	0.019852
22298	rs72836561	met-d-S_HDL_CE	Cholesteryl esters in small HDL || id:met-d-S_HDL_CE	0.0118435	17	41926126	4.1e-12	NA	-0.0827066	T	C	0.031483
22299	rs645040	met-d-S_HDL_CE	Cholesteryl esters in small HDL || id:met-d-S_HDL_CE	0.0049418	3	135926622	5.9e-12	NA	-0.0334409	T	G	0.773093
22300	rs10889335	met-d-S_HDL_CE	Cholesteryl esters in small HDL || id:met-d-S_HDL_CE	0.00433594	1	62960101	1.2e-11	NA	-0.0292432	G	A	0.355502
22301	rs62276455	met-d-S_HDL_CE	Cholesteryl esters in small HDL || id:met-d-S_HDL_CE	0.00417397	3	98417481	1.2e-11	NA	0.0285051	A	T	0.444546
22302	rs3768321	met-d-S_HDL_CE	Cholesteryl esters in small HDL || id:met-d-S_HDL_CE	0.00521588	1	40035928	2.6e-11	NA	-0.0335278	T	G	0.19653
22303	rs76070947	met-d-S_HDL_CE	Cholesteryl esters in small HDL || id:met-d-S_HDL_CE	0.00986405	20	44113286	3.2e-10	NA	0.0618778	G	C	0.046942
22304	rs2298428	met-d-S_HDL_CE	Cholesteryl esters in small HDL || id:met-d-S_HDL_CE	0.0053549	22	21982892	4.1e-10	NA	-0.0322025	T	C	0.182554
22305	rs377181093	met-d-S_HDL_CE	Cholesteryl esters in small HDL || id:met-d-S_HDL_CE	0.00762388	6	31422893	4.9e-10	NA	0.0477577	G	A	0.091638
22306	rs11621792	met-d-S_HDL_CE	Cholesteryl esters in small HDL || id:met-d-S_HDL_CE	0.00417636	14	24871926	5e-10	NA	0.0254756	T	C	0.453802
22307	rs3747207	met-d-S_HDL_CE	Cholesteryl esters in small HDL || id:met-d-S_HDL_CE	0.00503734	22	44324855	5.3e-10	NA	-0.0312002	A	G	0.214999
22308	rs71378928	met-d-S_HDL_CE	Cholesteryl esters in small HDL || id:met-d-S_HDL_CE	0.00501164	17	66453305	6.5e-10	NA	-0.0303911	G	C	0.781686
22309	rs11657987	met-d-S_HDL_CE	Cholesteryl esters in small HDL || id:met-d-S_HDL_CE	0.00418793	17	76387363	6.9e-10	NA	0.0251891	T	G	0.495517
22310	rs673548	met-d-S_HDL_CE	Cholesteryl esters in small HDL || id:met-d-S_HDL_CE	0.00509847	2	21237544	9.3e-10	NA	0.0312836	A	G	0.206073
22311	rs2645422	met-d-S_HDL_CE	Cholesteryl esters in small HDL || id:met-d-S_HDL_CE	0.00434514	8	11707032	1.3e-09	NA	0.0260637	C	G	0.63105
22312	rs6065935	met-d-S_HDL_CE	Cholesteryl esters in small HDL || id:met-d-S_HDL_CE	0.00462039	20	44792511	1.3e-09	NA	0.0273423	G	C	0.284937
22313	rs112875651	met-d-S_HDL_CE	Cholesteryl esters in small HDL || id:met-d-S_HDL_CE	0.00429508	8	126506694	3.3e-09	NA	-0.0253865	A	G	0.392383
22314	rs1645782	met-d-S_HDL_CE	Cholesteryl esters in small HDL || id:met-d-S_HDL_CE	0.00452057	19	54827480	3.4e-09	NA	0.026251	T	G	0.307616
22315	rs6078	met-d-S_HDL_CE	Cholesteryl esters in small HDL || id:met-d-S_HDL_CE	0.0123663	15	58833993	3.5e-09	NA	-0.0707009	A	G	0.028854
22316	rs12320328	met-d-S_HDL_CE	Cholesteryl esters in small HDL || id:met-d-S_HDL_CE	0.00746963	12	25408464	3.6e-09	NA	-0.0446173	G	A	0.08399
22317	rs146276488	met-d-S_HDL_CE	Cholesteryl esters in small HDL || id:met-d-S_HDL_CE	0.0170189	20	44109198	1.4e-08	NA	0.0936279	A	G	0.015886
22318	rs150057262	met-d-S_HDL_CE	Cholesteryl esters in small HDL || id:met-d-S_HDL_CE	0.0201722	19	19320825	2.2e-08	NA	-0.11165	G	C	0.012283
22319	rs2338223	met-d-S_HDL_CE	Cholesteryl esters in small HDL || id:met-d-S_HDL_CE	0.0041627	5	71728414	3.8e-08	NA	-0.0229076	A	G	0.452273
22320	rs1065853	met-d-S_LDL_CE	Cholesteryl esters in small LDL || id:met-d-S_LDL_CE	0.00760841	19	45413233	1e-200	NA	-0.421941	T	G	0.080584
22321	rs12740374	met-d-S_LDL_CE	Cholesteryl esters in small LDL || id:met-d-S_LDL_CE	0.00497078	1	109817590	9.2e-115	NA	-0.112303	T	G	0.221059
22322	rs12151108	met-d-S_LDL_CE	Cholesteryl esters in small LDL || id:met-d-S_LDL_CE	0.0063493	19	11197261	3.5e-110	NA	-0.140602	A	G	0.119677
22323	rs693	met-d-S_LDL_CE	Cholesteryl esters in small LDL || id:met-d-S_LDL_CE	0.00413326	2	21232195	9.8e-93	NA	0.0824504	A	G	0.520903
22324	rs11591147	met-d-S_LDL_CE	Cholesteryl esters in small LDL || id:met-d-S_LDL_CE	0.0157426	1	55505647	2e-76	NA	-0.283365	T	G	0.017458
22325	rs964184	met-d-S_LDL_CE	Cholesteryl esters in small LDL || id:met-d-S_LDL_CE	0.00609042	11	116648917	5.5e-66	NA	-0.10171	C	G	0.867255
22326	rs112875651	met-d-S_LDL_CE	Cholesteryl esters in small LDL || id:met-d-S_LDL_CE	0.00429067	8	126506694	1.6e-65	NA	-0.0713707	A	G	0.392383
22327	rs58542926	met-d-S_LDL_CE	Cholesteryl esters in small LDL || id:met-d-S_LDL_CE	0.00786375	19	19379549	1.6e-52	NA	-0.120238	T	C	0.074402
22328	rs1081105	met-d-S_LDL_CE	Cholesteryl esters in small LDL || id:met-d-S_LDL_CE	0.0126157	19	45412955	8.9e-43	NA	0.170725	C	A	0.027622
22329	rs4665972	met-d-S_LDL_CE	Cholesteryl esters in small LDL || id:met-d-S_LDL_CE	0.00424933	2	27598097	2.4e-41	NA	-0.0566891	C	T	0.604608
22330	rs12916	met-d-S_LDL_CE	Cholesteryl esters in small LDL || id:met-d-S_LDL_CE	0.00421801	5	74656539	3.9e-38	NA	0.0540222	C	T	0.400342
22331	rs28807203	met-d-S_LDL_CE	Cholesteryl esters in small LDL || id:met-d-S_LDL_CE	0.00957949	19	45173951	1.9e-32	NA	-0.113491	C	A	0.049209
22332	rs10410835	met-d-S_LDL_CE	Cholesteryl esters in small LDL || id:met-d-S_LDL_CE	0.00418209	19	45358353	2.2e-31	NA	0.0478567	C	T	0.523084
22333	rs7534572	met-d-S_LDL_CE	Cholesteryl esters in small LDL || id:met-d-S_LDL_CE	0.0043182	1	62999675	4.6e-27	NA	0.0449964	G	C	0.647484
22334	rs186696265	met-d-S_LDL_CE	Cholesteryl esters in small LDL || id:met-d-S_LDL_CE	0.0174302	6	161111700	2.4e-26	NA	-0.18589	T	C	0.014352
22335	rs4704834	met-d-S_LDL_CE	Cholesteryl esters in small LDL || id:met-d-S_LDL_CE	0.00430986	5	156443066	3.8e-24	NA	0.0435798	G	A	0.644037
22336	rs4299376	met-d-S_LDL_CE	Cholesteryl esters in small LDL || id:met-d-S_LDL_CE	0.00442493	2	44072576	5.8e-24	NA	-0.0443004	T	G	0.676279
22337	rs115478735	met-d-S_LDL_CE	Cholesteryl esters in small LDL || id:met-d-S_LDL_CE	0.0053449	9	136149711	1.6e-23	NA	0.0523115	T	A	0.18331
22338	rs173539	met-d-S_LDL_CE	Cholesteryl esters in small LDL || id:met-d-S_LDL_CE	0.004383	16	56988044	1.9e-21	NA	-0.0420871	T	C	0.331301
22339	rs11755689	met-d-S_LDL_CE	Cholesteryl esters in small LDL || id:met-d-S_LDL_CE	0.00451617	6	32586376	1.9e-20	NA	0.0435378	G	A	0.334126
22340	rs6073958	met-d-S_LDL_CE	Cholesteryl esters in small LDL || id:met-d-S_LDL_CE	0.00518528	20	44551855	4.5e-20	NA	0.0474724	C	T	0.198725
22341	rs34042070	met-d-S_LDL_CE	Cholesteryl esters in small LDL || id:met-d-S_LDL_CE	0.00532084	16	72101525	1.6e-18	NA	0.0463373	G	C	0.18698
22342	rs12208357	met-d-S_LDL_CE	Cholesteryl esters in small LDL || id:met-d-S_LDL_CE	0.00812444	6	160543148	8.5e-17	NA	0.0664499	T	C	0.069998
22343	rs8103315	met-d-S_LDL_CE	Cholesteryl esters in small LDL || id:met-d-S_LDL_CE	0.00619754	19	45254168	2.8e-16	NA	0.0485993	A	C	0.135789
22344	rs10096633	met-d-S_LDL_CE	Cholesteryl esters in small LDL || id:met-d-S_LDL_CE	0.00626262	8	19830921	7.5e-16	NA	-0.0493592	T	C	0.123912
22345	rs56325564	met-d-S_LDL_CE	Cholesteryl esters in small LDL || id:met-d-S_LDL_CE	0.00416337	17	45766771	4.7e-15	NA	0.0315708	A	G	0.482712
22346	rs111278137	met-d-S_LDL_CE	Cholesteryl esters in small LDL || id:met-d-S_LDL_CE	0.014682	19	45215081	5.4e-15	NA	-0.117134	A	G	0.021615
22347	rs553427	met-d-S_LDL_CE	Cholesteryl esters in small LDL || id:met-d-S_LDL_CE	0.00413228	1	234852760	7.2e-15	NA	0.0311146	T	C	0.517038
22348	rs77542162	met-d-S_LDL_CE	Cholesteryl esters in small LDL || id:met-d-S_LDL_CE	0.0138965	17	67081278	8e-15	NA	0.109079	G	A	0.022667
22349	rs6601299	met-d-S_LDL_CE	Cholesteryl esters in small LDL || id:met-d-S_LDL_CE	0.00687225	8	9184691	1.9e-14	NA	0.0520933	C	T	0.899273
22350	rs11206517	met-d-S_LDL_CE	Cholesteryl esters in small LDL || id:met-d-S_LDL_CE	0.0115658	1	55526428	4.7e-14	NA	0.0862343	G	T	0.033009
22351	rs12804228	met-d-S_LDL_CE	Cholesteryl esters in small LDL || id:met-d-S_LDL_CE	0.00747864	11	126260684	5e-14	NA	0.0577055	G	A	0.084719
22352	rs55747707	met-d-S_LDL_CE	Cholesteryl esters in small LDL || id:met-d-S_LDL_CE	0.00514614	7	73037366	2.5e-13	NA	-0.0381751	A	G	0.203628
22353	rs13108218	met-d-S_LDL_CE	Cholesteryl esters in small LDL || id:met-d-S_LDL_CE	0.00427746	4	3443931	3.9e-13	NA	-0.0308155	G	A	0.615355
22354	rs2738447	met-d-S_LDL_CE	Cholesteryl esters in small LDL || id:met-d-S_LDL_CE	0.0042072	19	11227480	4.1e-13	NA	0.0310153	C	A	0.59317
22355	rs55714927	met-d-S_LDL_CE	Cholesteryl esters in small LDL || id:met-d-S_LDL_CE	0.00525481	17	7080316	1.9e-12	NA	-0.0360905	T	C	0.191001
22356	rs2495477	met-d-S_LDL_CE	Cholesteryl esters in small LDL || id:met-d-S_LDL_CE	0.00431458	1	55518467	2.4e-12	NA	-0.0294085	G	A	0.393807
22357	rs11753995	met-d-S_LDL_CE	Cholesteryl esters in small LDL || id:met-d-S_LDL_CE	0.00548999	6	160575366	3.7e-12	NA	0.0363396	A	G	0.171032
22358	rs11621792	met-d-S_LDL_CE	Cholesteryl esters in small LDL || id:met-d-S_LDL_CE	0.00417262	14	24871926	1.9e-11	NA	0.0267243	T	C	0.453802
22359	rs72631343	met-d-S_LDL_CE	Cholesteryl esters in small LDL || id:met-d-S_LDL_CE	0.00616592	17	67191270	3.5e-11	NA	-0.0395843	G	C	0.129021
22360	rs6016505	met-d-S_LDL_CE	Cholesteryl esters in small LDL || id:met-d-S_LDL_CE	0.00413813	20	39678289	5.2e-11	NA	0.0255574	T	C	0.549535
22361	rs10504255	met-d-S_LDL_CE	Cholesteryl esters in small LDL || id:met-d-S_LDL_CE	0.00438695	8	59398461	9e-11	NA	-0.0266283	A	G	0.662963
22362	rs6102034	met-d-S_LDL_CE	Cholesteryl esters in small LDL || id:met-d-S_LDL_CE	0.00446645	20	39186590	2.2e-10	NA	-0.0282836	G	C	0.323219
22363	rs6602911	met-d-S_LDL_CE	Cholesteryl esters in small LDL || id:met-d-S_LDL_CE	0.00430268	13	114547372	1.9e-09	NA	0.0256833	T	C	0.360032
22364	rs2740488	met-d-S_LDL_CE	Cholesteryl esters in small LDL || id:met-d-S_LDL_CE	0.00469157	9	107661742	8.3e-09	NA	-0.0282023	C	A	0.265313
22365	rs10260606	met-d-S_LDL_CE	Cholesteryl esters in small LDL || id:met-d-S_LDL_CE	0.0053362	7	44584551	9.6e-09	NA	0.0299275	C	G	0.182659
22366	rs2986164	met-d-S_LDL_CE	Cholesteryl esters in small LDL || id:met-d-S_LDL_CE	0.00451706	1	25622291	2.1e-08	NA	-0.0247041	A	G	0.535817
22367	rs2478237	met-d-S_LDL_CE	Cholesteryl esters in small LDL || id:met-d-S_LDL_CE	0.00421753	10	94804733	2.3e-08	NA	-0.0216858	G	A	0.403653
22368	rs6920309	met-d-S_LDL_CE	Cholesteryl esters in small LDL || id:met-d-S_LDL_CE	0.00416013	6	16134247	3.3e-08	NA	-0.0233323	T	C	0.456844
22369	rs4766578	met-d-S_LDL_CE	Cholesteryl esters in small LDL || id:met-d-S_LDL_CE	0.00413965	12	111904371	3.3e-08	NA	0.0224888	A	T	0.503247
22370	rs1500188	met-d-S_LDL_CE	Cholesteryl esters in small LDL || id:met-d-S_LDL_CE	0.00416101	5	122827953	4.2e-08	NA	-0.022191	G	A	0.450398
22371	rs247616	met-d-S_VLDL_CE	Cholesteryl esters in small VLDL || id:met-d-S_VLDL_CE	0.00440577	16	56989590	1e-200	NA	-0.132278	T	C	0.32471
22372	rs1065853	met-d-S_VLDL_CE	Cholesteryl esters in small VLDL || id:met-d-S_VLDL_CE	0.007603	19	45413233	2.8e-174	NA	-0.209707	T	G	0.080584
22373	rs693	met-d-S_VLDL_CE	Cholesteryl esters in small VLDL || id:met-d-S_VLDL_CE	0.00412373	2	21232195	5.9e-138	NA	0.101161	A	G	0.520903
22374	rs964184	met-d-S_VLDL_CE	Cholesteryl esters in small VLDL || id:met-d-S_VLDL_CE	0.00607865	11	116648917	1.1e-122	NA	-0.140206	C	G	0.867255
22375	rs12151108	met-d-S_VLDL_CE	Cholesteryl esters in small VLDL || id:met-d-S_VLDL_CE	0.00634478	19	11197261	2e-102	NA	-0.134865	A	G	0.119677
22376	rs112875651	met-d-S_VLDL_CE	Cholesteryl esters in small VLDL || id:met-d-S_VLDL_CE	0.00428095	8	126506694	1.2e-91	NA	-0.08478	A	G	0.392383
22377	rs261290	met-d-S_VLDL_CE	Cholesteryl esters in small VLDL || id:met-d-S_VLDL_CE	0.00434686	15	58678720	2.1e-87	NA	-0.0853099	C	T	0.654642
22378	rs12740374	met-d-S_VLDL_CE	Cholesteryl esters in small VLDL || id:met-d-S_VLDL_CE	0.00496117	1	109817590	1.8e-84	NA	-0.0954689	T	G	0.221059
22379	rs10096633	met-d-S_VLDL_CE	Cholesteryl esters in small VLDL || id:met-d-S_VLDL_CE	0.00624843	8	19830921	1.6e-70	NA	-0.108458	T	C	0.123912
22380	rs11591147	met-d-S_VLDL_CE	Cholesteryl esters in small VLDL || id:met-d-S_VLDL_CE	0.0157122	1	55505647	7.3e-65	NA	-0.260113	T	G	0.017458
22381	rs4665972	met-d-S_VLDL_CE	Cholesteryl esters in small VLDL || id:met-d-S_VLDL_CE	0.00423953	2	27598097	1.8e-43	NA	-0.0575347	C	T	0.604608
22382	rs7534572	met-d-S_VLDL_CE	Cholesteryl esters in small VLDL || id:met-d-S_VLDL_CE	0.00430985	1	62999675	6.5e-43	NA	0.0581987	G	C	0.647484
22383	rs633695	met-d-S_VLDL_CE	Cholesteryl esters in small VLDL || id:met-d-S_VLDL_CE	0.00455119	15	58725839	1.2e-38	NA	0.0596626	G	A	0.29236
22384	rs58542926	met-d-S_VLDL_CE	Cholesteryl esters in small VLDL || id:met-d-S_VLDL_CE	0.00785816	19	19379549	4.6e-37	NA	-0.100629	T	C	0.074402
22385	rs115478735	met-d-S_VLDL_CE	Cholesteryl esters in small VLDL || id:met-d-S_VLDL_CE	0.00533533	9	136149711	3.1e-30	NA	0.0588078	T	A	0.18331
22386	rs12916	met-d-S_VLDL_CE	Cholesteryl esters in small VLDL || id:met-d-S_VLDL_CE	0.00421014	5	74656539	4.4e-29	NA	0.0473487	C	T	0.400342
22387	rs4704834	met-d-S_VLDL_CE	Cholesteryl esters in small VLDL || id:met-d-S_VLDL_CE	0.00430183	5	156443066	1.5e-28	NA	0.0469368	G	A	0.644037
22388	rs11755689	met-d-S_VLDL_CE	Cholesteryl esters in small VLDL || id:met-d-S_VLDL_CE	0.00450792	6	32586376	6.5e-26	NA	0.0493583	G	A	0.334126
22389	rs115881343	met-d-S_VLDL_CE	Cholesteryl esters in small VLDL || id:met-d-S_VLDL_CE	0.0125767	19	45403216	3.4e-25	NA	0.127802	T	C	0.027814
22390	rs1883711	met-d-S_VLDL_CE	Cholesteryl esters in small VLDL || id:met-d-S_VLDL_CE	0.0121165	20	39179822	6.2e-25	NA	0.120405	C	G	0.0312
22391	rs77542162	met-d-S_VLDL_CE	Cholesteryl esters in small VLDL || id:met-d-S_VLDL_CE	0.01387	17	67081278	3.9e-22	NA	0.134089	G	A	0.022667
22392	rs55747707	met-d-S_VLDL_CE	Cholesteryl esters in small VLDL || id:met-d-S_VLDL_CE	0.00513661	7	73037366	8.5e-22	NA	-0.0503511	A	G	0.203628
22393	rs12208357	met-d-S_VLDL_CE	Cholesteryl esters in small VLDL || id:met-d-S_VLDL_CE	0.00810958	6	160543148	2.5e-21	NA	0.0745509	T	C	0.069998
22394	rs3794695	met-d-S_VLDL_CE	Cholesteryl esters in small VLDL || id:met-d-S_VLDL_CE	0.0052684	16	72097827	2.8e-18	NA	0.044611	T	C	0.189016
22395	rs4299376	met-d-S_VLDL_CE	Cholesteryl esters in small VLDL || id:met-d-S_VLDL_CE	0.00441473	2	44072576	5.8e-18	NA	-0.0379307	T	G	0.676279
22396	rs4665642	met-d-S_VLDL_CE	Cholesteryl esters in small VLDL || id:met-d-S_VLDL_CE	0.00412987	2	21213185	7.7e-17	NA	-0.03457	A	G	0.53634
22397	rs9295128	met-d-S_VLDL_CE	Cholesteryl esters in small VLDL || id:met-d-S_VLDL_CE	0.0163211	6	160751531	8e-17	NA	-0.136948	T	G	0.016821
22398	rs4810479	met-d-S_VLDL_CE	Cholesteryl esters in small VLDL || id:met-d-S_VLDL_CE	0.00476375	20	44545048	8.5e-17	NA	-0.0402189	T	C	0.750222
22399	rs144503444	met-d-S_VLDL_CE	Cholesteryl esters in small VLDL || id:met-d-S_VLDL_CE	0.0155625	8	19773155	5.7e-16	NA	0.130383	C	T	0.018253
22400	rs2738447	met-d-S_VLDL_CE	Cholesteryl esters in small VLDL || id:met-d-S_VLDL_CE	0.00420421	19	11227480	1.8e-15	NA	0.0339728	C	A	0.59317
22401	rs141469619	met-d-S_VLDL_CE	Cholesteryl esters in small VLDL || id:met-d-S_VLDL_CE	0.021789	11	116714293	5.1e-15	NA	0.159725	G	A	0.010141
22402	rs1128249	met-d-S_VLDL_CE	Cholesteryl esters in small VLDL || id:met-d-S_VLDL_CE	0.00422307	2	165528624	5.4e-15	NA	-0.0333189	T	G	0.391999
22403	rs75911530	met-d-S_VLDL_CE	Cholesteryl esters in small VLDL || id:met-d-S_VLDL_CE	0.0121553	16	57049137	9.9e-15	NA	0.0929595	A	G	0.032886
22404	rs3936511	met-d-S_VLDL_CE	Cholesteryl esters in small VLDL || id:met-d-S_VLDL_CE	0.00522925	5	55860781	1.8e-14	NA	0.0390991	G	A	0.192433
22405	rs34894639	met-d-S_VLDL_CE	Cholesteryl esters in small VLDL || id:met-d-S_VLDL_CE	0.00493491	3	135798658	4.3e-14	NA	-0.0372203	T	C	0.231585
22406	rs1471251	met-d-S_VLDL_CE	Cholesteryl esters in small VLDL || id:met-d-S_VLDL_CE	0.00423274	4	87976359	1.1e-13	NA	0.0303925	T	A	0.397126
22407	rs4533439	met-d-S_VLDL_CE	Cholesteryl esters in small VLDL || id:met-d-S_VLDL_CE	0.00420384	2	21141815	1.2e-13	NA	0.0313093	C	T	0.411022
22408	rs72631343	met-d-S_VLDL_CE	Cholesteryl esters in small VLDL || id:met-d-S_VLDL_CE	0.00615416	17	67191270	3.3e-13	NA	-0.0441525	G	C	0.129021
22409	rs150844304	met-d-S_VLDL_CE	Cholesteryl esters in small VLDL || id:met-d-S_VLDL_CE	0.0130455	15	43726625	4.4e-13	NA	0.0905733	C	A	0.025676
22410	rs11057397	met-d-S_VLDL_CE	Cholesteryl esters in small VLDL || id:met-d-S_VLDL_CE	0.00435841	12	124419728	6.2e-13	NA	-0.0304654	T	C	0.337501
22411	rs10410835	met-d-S_VLDL_CE	Cholesteryl esters in small VLDL || id:met-d-S_VLDL_CE	0.00417911	19	45358353	1.1e-12	NA	0.0287617	C	T	0.523084
22412	rs28807203	met-d-S_VLDL_CE	Cholesteryl esters in small VLDL || id:met-d-S_VLDL_CE	0.00957268	19	45173951	4.2e-12	NA	-0.0646974	C	A	0.049209
22413	rs6602909	met-d-S_VLDL_CE	Cholesteryl esters in small VLDL || id:met-d-S_VLDL_CE	0.00439413	13	114551993	4.4e-12	NA	0.0297714	C	T	0.328949
22414	rs56325564	met-d-S_VLDL_CE	Cholesteryl esters in small VLDL || id:met-d-S_VLDL_CE	0.00415544	17	45766771	4.5e-12	NA	0.027974	A	G	0.482712
22415	rs2478236	met-d-S_VLDL_CE	Cholesteryl esters in small VLDL || id:met-d-S_VLDL_CE	0.0042101	10	94797973	1e-11	NA	-0.0269293	A	G	0.403779
22416	rs11206517	met-d-S_VLDL_CE	Cholesteryl esters in small VLDL || id:met-d-S_VLDL_CE	0.0115434	1	55526428	1.6e-11	NA	0.0768944	G	T	0.033009
22417	rs613334	met-d-S_VLDL_CE	Cholesteryl esters in small VLDL || id:met-d-S_VLDL_CE	0.00414109	1	234872431	2.4e-11	NA	0.0270241	A	G	0.503588
22418	rs13108218	met-d-S_VLDL_CE	Cholesteryl esters in small VLDL || id:met-d-S_VLDL_CE	0.00426976	4	3443931	4e-11	NA	-0.0279763	G	A	0.615355
22419	rs2737245	met-d-S_VLDL_CE	Cholesteryl esters in small VLDL || id:met-d-S_VLDL_CE	0.00460813	8	116658583	4.1e-11	NA	-0.031023	T	G	0.278598
22420	rs10260606	met-d-S_VLDL_CE	Cholesteryl esters in small VLDL || id:met-d-S_VLDL_CE	0.00532632	7	44584551	4.3e-11	NA	0.0343545	C	G	0.182659
22421	rs78689694	met-d-S_VLDL_CE	Cholesteryl esters in small VLDL || id:met-d-S_VLDL_CE	0.00609291	11	126234820	5.1e-11	NA	0.0402905	C	G	0.133343
22422	rs59347135	met-d-S_VLDL_CE	Cholesteryl esters in small VLDL || id:met-d-S_VLDL_CE	0.0101444	8	19750044	4.8e-10	NA	0.0610795	G	C	0.045804
22423	rs1989985	met-d-S_VLDL_CE	Cholesteryl esters in small VLDL || id:met-d-S_VLDL_CE	0.0042475	7	21513359	6.8e-10	NA	0.024864	G	C	0.38286
22424	rs2495477	met-d-S_VLDL_CE	Cholesteryl esters in small VLDL || id:met-d-S_VLDL_CE	0.00430624	1	55518467	7.8e-10	NA	-0.0255962	G	A	0.393807
22425	rs2326077	met-d-S_VLDL_CE	Cholesteryl esters in small VLDL || id:met-d-S_VLDL_CE	0.00436965	8	59385919	1.6e-09	NA	-0.0255	T	C	0.663239
22426	rs112001035	met-d-S_VLDL_CE	Cholesteryl esters in small VLDL || id:met-d-S_VLDL_CE	0.0088697	17	66823805	3.9e-09	NA	0.0519514	A	G	0.059725
22427	rs7202323	met-d-S_VLDL_CE	Cholesteryl esters in small VLDL || id:met-d-S_VLDL_CE	0.00488579	16	72217113	4e-09	NA	-0.0280962	G	T	0.229923
22428	rs654689	met-d-S_VLDL_CE	Cholesteryl esters in small VLDL || id:met-d-S_VLDL_CE	0.00419273	6	139834869	5.1e-09	NA	-0.0247069	A	G	0.590609
22429	rs2186037	met-d-S_VLDL_CE	Cholesteryl esters in small VLDL || id:met-d-S_VLDL_CE	0.00413784	6	127455029	7.3e-09	NA	0.0229529	G	A	0.51879
22430	rs9616847	met-d-S_VLDL_CE	Cholesteryl esters in small VLDL || id:met-d-S_VLDL_CE	0.00425181	22	50868669	8.9e-09	NA	0.0248749	T	A	0.388281
22431	rs117738782	met-d-S_VLDL_CE	Cholesteryl esters in small VLDL || id:met-d-S_VLDL_CE	0.0260624	16	56946502	1.3e-08	NA	0.148689	C	T	0.007457
22432	rs73078112	met-d-S_VLDL_CE	Cholesteryl esters in small VLDL || id:met-d-S_VLDL_CE	0.0127761	20	5547384	1.3e-08	NA	0.0727025	T	C	0.027141
22433	rs10881987	met-d-S_VLDL_CE	Cholesteryl esters in small VLDL || id:met-d-S_VLDL_CE	0.00413561	10	93641869	2.1e-08	NA	-0.022936	G	A	0.527443
22434	rs72823020	met-d-S_VLDL_CE	Cholesteryl esters in small VLDL || id:met-d-S_VLDL_CE	0.00615069	10	115797947	2.2e-08	NA	-0.0347403	A	T	0.130419
22435	rs164641	met-d-S_VLDL_CE	Cholesteryl esters in small VLDL || id:met-d-S_VLDL_CE	0.0096192	3	52241229	2.4e-08	NA	-0.0537336	C	T	0.049028
22436	rs6920309	met-d-S_VLDL_CE	Cholesteryl esters in small VLDL || id:met-d-S_VLDL_CE	0.00415252	6	16134247	2.7e-08	NA	-0.0229582	T	C	0.456844
22437	rs72694391	met-d-S_VLDL_CE	Cholesteryl esters in small VLDL || id:met-d-S_VLDL_CE	0.00413924	14	24874026	4.3e-08	NA	0.0229126	C	T	0.482099
22438	rs1169292	met-d-S_VLDL_CE	Cholesteryl esters in small VLDL || id:met-d-S_VLDL_CE	0.00447273	12	121426478	4.4e-08	NA	0.0245955	T	C	0.310508
22439	rs11057837	met-d-S_VLDL_CE	Cholesteryl esters in small VLDL || id:met-d-S_VLDL_CE	0.00685504	12	125311720	4.7e-08	NA	0.0365375	T	C	0.101475
22440	rs2836969	met-d-S_VLDL_CE	Cholesteryl esters in small VLDL || id:met-d-S_VLDL_CE	0.00416374	21	40648265	4.7e-08	NA	0.0224219	A	G	0.565164
22441	rs2070895	met-d-XL_HDL_CE	Cholesteryl esters in very large HDL || id:met-d-XL_HDL_CE	0.00446991	15	58723939	1e-200	NA	0.16102	A	G	0.218687
22442	rs2043085	met-d-XL_HDL_CE	Cholesteryl esters in very large HDL || id:met-d-XL_HDL_CE	0.003791	15	58680954	1e-200	NA	-0.134012	C	T	0.61268
22443	rs3764261	met-d-XL_HDL_CE	Cholesteryl esters in very large HDL || id:met-d-XL_HDL_CE	0.00394	16	56993324	1e-200	NA	0.190264	A	C	0.324423
22444	rs1065853	met-d-XL_HDL_CE	Cholesteryl esters in very large HDL || id:met-d-XL_HDL_CE	0.00682586	19	45413233	1e-200	NA	-0.223403	T	G	0.080584
22445	rs1057208	met-d-XL_HDL_CE	Cholesteryl esters in very large HDL || id:met-d-XL_HDL_CE	0.00475598	20	44563007	1e-200	NA	-0.202753	T	C	0.186275
22446	rs964184	met-d-XL_HDL_CE	Cholesteryl esters in very large HDL || id:met-d-XL_HDL_CE	0.00545054	11	116648917	5.3e-91	NA	0.108555	C	G	0.867255
22447	rs145391587	met-d-XL_HDL_CE	Cholesteryl esters in very large HDL || id:met-d-XL_HDL_CE	0.00614499	8	19820933	5e-89	NA	0.119834	C	A	0.10029
22448	rs34062580	met-d-XL_HDL_CE	Cholesteryl esters in very large HDL || id:met-d-XL_HDL_CE	0.00549969	7	73033559	2.1e-53	NA	0.0831328	A	G	0.130287
22449	rs1260326	met-d-XL_HDL_CE	Cholesteryl esters in very large HDL || id:met-d-XL_HDL_CE	0.0037787	2	27730940	1.1e-50	NA	0.0549867	C	T	0.603982
22450	rs116843064	met-d-XL_HDL_CE	Cholesteryl esters in very large HDL || id:met-d-XL_HDL_CE	0.0132719	19	8429323	8.3e-43	NA	0.181488	A	G	0.019852
22451	rs72836561	met-d-XL_HDL_CE	Cholesteryl esters in very large HDL || id:met-d-XL_HDL_CE	0.0106007	17	41926126	2.7e-29	NA	-0.11448	T	C	0.031483
22452	rs2943654	met-d-XL_HDL_CE	Cholesteryl esters in very large HDL || id:met-d-XL_HDL_CE	0.00385564	2	227112754	1.9e-27	NA	-0.0404761	T	C	0.64513
22453	rs75911530	met-d-XL_HDL_CE	Cholesteryl esters in very large HDL || id:met-d-XL_HDL_CE	0.010878	16	57049137	2.8e-27	NA	-0.115629	A	G	0.032886
22454	rs34722314	met-d-XL_HDL_CE	Cholesteryl esters in very large HDL || id:met-d-XL_HDL_CE	0.00543198	2	21271707	4.3e-26	NA	-0.0555491	A	T	0.136109
22455	rs13389219	met-d-XL_HDL_CE	Cholesteryl esters in very large HDL || id:met-d-XL_HDL_CE	0.0037871	2	165528876	3.8e-25	NA	0.0381776	T	C	0.392528
22456	rs191555775	met-d-XL_HDL_CE	Cholesteryl esters in very large HDL || id:met-d-XL_HDL_CE	0.00602183	6	161005389	6.3e-25	NA	-0.061355	T	A	0.106388
22457	rs12740374	met-d-XL_HDL_CE	Cholesteryl esters in very large HDL || id:met-d-XL_HDL_CE	0.0044486	1	109817590	2.6e-24	NA	-0.0446006	T	G	0.221059
22458	rs2954029	met-d-XL_HDL_CE	Cholesteryl esters in very large HDL || id:met-d-XL_HDL_CE	0.00371612	8	126490972	2.7e-24	NA	0.0358913	T	A	0.464894
22459	rs921919	met-d-XL_HDL_CE	Cholesteryl esters in very large HDL || id:met-d-XL_HDL_CE	0.00401951	12	125265201	1.6e-23	NA	-0.0382257	A	G	0.669512
22460	rs5082	met-d-XL_HDL_CE	Cholesteryl esters in very large HDL || id:met-d-XL_HDL_CE	0.00381981	1	161193683	5e-23	NA	-0.037677	A	G	0.620745
22461	rs998584	met-d-XL_HDL_CE	Cholesteryl esters in very large HDL || id:met-d-XL_HDL_CE	0.00370609	6	43757896	8.3e-22	NA	-0.0351337	A	C	0.482334
22462	rs36226283	met-d-XL_HDL_CE	Cholesteryl esters in very large HDL || id:met-d-XL_HDL_CE	0.00386915	12	125349480	5.1e-20	NA	0.0356353	A	G	0.358962
22463	rs9769088	met-d-XL_HDL_CE	Cholesteryl esters in very large HDL || id:met-d-XL_HDL_CE	0.00381247	7	1029585	7.2e-20	NA	-0.0338301	C	T	0.390949
22464	rs1215112	met-d-XL_HDL_CE	Cholesteryl esters in very large HDL || id:met-d-XL_HDL_CE	0.00538949	9	15303583	5.5e-19	NA	0.0468662	A	G	0.863029
22465	rs11591147	met-d-XL_HDL_CE	Cholesteryl esters in very large HDL || id:met-d-XL_HDL_CE	0.0140889	1	55505647	8.7e-19	NA	-0.118896	T	G	0.017458
22466	rs6864091	met-d-XL_HDL_CE	Cholesteryl esters in very large HDL || id:met-d-XL_HDL_CE	0.00385257	5	75010002	1e-18	NA	0.0337792	C	T	0.362544
22467	rs77732800	met-d-XL_HDL_CE	Cholesteryl esters in very large HDL || id:met-d-XL_HDL_CE	0.00377679	15	58568394	2e-18	NA	-0.0313642	G	T	0.483184
22468	rs8044652	met-d-XL_HDL_CE	Cholesteryl esters in very large HDL || id:met-d-XL_HDL_CE	0.00993296	16	67506247	2.7e-18	NA	0.0846875	C	T	0.962947
22469	rs2925979	met-d-XL_HDL_CE	Cholesteryl esters in very large HDL || id:met-d-XL_HDL_CE	0.00401835	16	81534790	3.5e-18	NA	0.0349077	C	T	0.69893
22470	rs13107325	met-d-XL_HDL_CE	Cholesteryl esters in very large HDL || id:met-d-XL_HDL_CE	0.00705398	4	103188709	3.1e-17	NA	-0.0568993	T	C	0.074284
22471	rs11075253	met-d-XL_HDL_CE	Cholesteryl esters in very large HDL || id:met-d-XL_HDL_CE	0.00404684	16	15148646	4.8e-17	NA	0.0326675	A	C	0.295786
22472	rs2740488	met-d-XL_HDL_CE	Cholesteryl esters in very large HDL || id:met-d-XL_HDL_CE	0.00420374	9	107661742	1.4e-15	NA	-0.0324993	C	A	0.265313
22473	rs76070947	met-d-XL_HDL_CE	Cholesteryl esters in very large HDL || id:met-d-XL_HDL_CE	0.00882477	20	44113286	1.6e-15	NA	-0.068772	G	C	0.046942
22474	rs2803619	met-d-XL_HDL_CE	Cholesteryl esters in very large HDL || id:met-d-XL_HDL_CE	0.00414068	10	113934384	2.2e-15	NA	-0.0321372	C	G	0.724349
22475	rs6694102	met-d-XL_HDL_CE	Cholesteryl esters in very large HDL || id:met-d-XL_HDL_CE	0.00395832	1	182119332	4.8e-15	NA	-0.0303954	A	G	0.320937
22476	rs7012814	met-d-XL_HDL_CE	Cholesteryl esters in very large HDL || id:met-d-XL_HDL_CE	0.00373078	8	9173358	5e-15	NA	0.0296178	A	G	0.474255
22477	rs3922628	met-d-XL_HDL_CE	Cholesteryl esters in very large HDL || id:met-d-XL_HDL_CE	0.00456059	12	123209295	2.2e-14	NA	0.0334625	A	T	0.210486
22478	rs705379	met-d-XL_HDL_CE	Cholesteryl esters in very large HDL || id:met-d-XL_HDL_CE	0.0037396	7	94953895	2e-13	NA	-0.0259951	A	G	0.477478
22479	rs2068888	met-d-XL_HDL_CE	Cholesteryl esters in very large HDL || id:met-d-XL_HDL_CE	0.00371891	10	94839642	2.1e-13	NA	0.0269407	A	G	0.450086
22480	rs72959041	met-d-XL_HDL_CE	Cholesteryl esters in very large HDL || id:met-d-XL_HDL_CE	0.00865543	6	127454893	2.6e-13	NA	-0.0598216	A	G	0.04962
22481	rs11922042	met-d-XL_HDL_CE	Cholesteryl esters in very large HDL || id:met-d-XL_HDL_CE	0.0152749	3	12206489	4.4e-13	NA	-0.110089	C	T	0.017208
22482	rs77960347	met-d-XL_HDL_CE	Cholesteryl esters in very large HDL || id:met-d-XL_HDL_CE	0.016179	18	47109955	5.6e-13	NA	0.117148	G	A	0.013239
22483	rs4760259	met-d-XL_HDL_CE	Cholesteryl esters in very large HDL || id:met-d-XL_HDL_CE	0.00397484	12	57860826	2.2e-12	NA	0.0262778	C	T	0.681954
22484	rs17242381	met-d-XL_HDL_CE	Cholesteryl esters in very large HDL || id:met-d-XL_HDL_CE	0.00559186	19	11206729	2.2e-12	NA	-0.0386971	C	T	0.126669
22485	rs190543502	met-d-XL_HDL_CE	Cholesteryl esters in very large HDL || id:met-d-XL_HDL_CE	0.0121381	15	43757184	4.9e-12	NA	-0.0838425	C	T	0.024112
22486	rs7810507	met-d-XL_HDL_CE	Cholesteryl esters in very large HDL || id:met-d-XL_HDL_CE	0.00411357	7	130437476	6.9e-12	NA	-0.027841	A	G	0.281086
22487	rs2642438	met-d-XL_HDL_CE	Cholesteryl esters in very large HDL || id:met-d-XL_HDL_CE	0.00404986	1	220970028	7.4e-12	NA	0.0273588	G	A	0.703836
22488	rs12294913	met-d-XL_HDL_CE	Cholesteryl esters in very large HDL || id:met-d-XL_HDL_CE	0.00884198	11	64004643	7.4e-12	NA	-0.0575143	G	C	0.049059
22489	rs59104589	met-d-XL_HDL_CE	Cholesteryl esters in very large HDL || id:met-d-XL_HDL_CE	0.00385493	2	242237902	1.9e-11	NA	0.0237118	T	C	0.358826
22490	rs653178	met-d-XL_HDL_CE	Cholesteryl esters in very large HDL || id:met-d-XL_HDL_CE	0.00370647	12	112007756	1.9e-11	NA	0.0235078	T	C	0.51605
22491	rs7924036	met-d-XL_HDL_CE	Cholesteryl esters in very large HDL || id:met-d-XL_HDL_CE	0.00370102	10	65191645	2.4e-11	NA	0.0235841	T	G	0.504228
22492	rs3092498	met-d-XL_HDL_CE	Cholesteryl esters in very large HDL || id:met-d-XL_HDL_CE	0.00372873	20	44055710	2.4e-11	NA	0.0258491	C	T	0.517387
22493	rs2507993	met-d-XL_HDL_CE	Cholesteryl esters in very large HDL || id:met-d-XL_HDL_CE	0.00411267	6	31320309	3.6e-11	NA	-0.0266605	T	C	0.480329
22494	rs190148453	met-d-XL_HDL_CE	Cholesteryl esters in very large HDL || id:met-d-XL_HDL_CE	0.013613	20	44327556	3.6e-11	NA	-0.0879186	C	G	0.01997
22495	rs9844972	met-d-XL_HDL_CE	Cholesteryl esters in very large HDL || id:met-d-XL_HDL_CE	0.00733533	3	150097635	6.4e-11	NA	-0.043001	C	G	0.070765
22496	rs141469619	met-d-XL_HDL_CE	Cholesteryl esters in very large HDL || id:met-d-XL_HDL_CE	0.0195376	11	116714293	8.2e-11	NA	-0.126071	G	A	0.010141
22497	rs4699716	met-d-XL_HDL_CE	Cholesteryl esters in very large HDL || id:met-d-XL_HDL_CE	0.00417778	4	100066125	1.1e-10	NA	0.0255213	A	G	0.27194
22498	rs17585887	met-d-XL_HDL_CE	Cholesteryl esters in very large HDL || id:met-d-XL_HDL_CE	0.00376379	6	139835498	1.6e-10	NA	0.0233511	C	T	0.590925
22499	rs6078	met-d-XL_HDL_CE	Cholesteryl esters in very large HDL || id:met-d-XL_HDL_CE	0.0110511	15	58833993	1.6e-10	NA	0.0720098	A	G	0.028854
22500	rs2242332	met-d-XL_HDL_CE	Cholesteryl esters in very large HDL || id:met-d-XL_HDL_CE	0.00398746	10	45938239	1.7e-10	NA	0.0242597	C	T	0.683455
22501	rs72934503	met-d-XL_HDL_CE	Cholesteryl esters in very large HDL || id:met-d-XL_HDL_CE	0.00379421	6	98583488	2.2e-10	NA	0.0247038	G	A	0.451393
22502	rs10935473	met-d-XL_HDL_CE	Cholesteryl esters in very large HDL || id:met-d-XL_HDL_CE	0.00372204	3	98416900	2.9e-10	NA	-0.0223426	T	G	0.442426
22503	rs10937924	met-d-XL_HDL_CE	Cholesteryl esters in very large HDL || id:met-d-XL_HDL_CE	0.00376666	4	3374898	3.3e-10	NA	-0.0238275	C	T	0.59152
22504	rs2618566	met-d-XL_HDL_CE	Cholesteryl esters in very large HDL || id:met-d-XL_HDL_CE	0.00390621	20	17844684	3.6e-10	NA	-0.0227737	T	G	0.660287
22505	rs849336	met-d-XL_HDL_CE	Cholesteryl esters in very large HDL || id:met-d-XL_HDL_CE	0.00389225	7	28224053	3.8e-10	NA	0.0248752	G	A	0.655415
22506	rs2927468	met-d-XL_HDL_CE	Cholesteryl esters in very large HDL || id:met-d-XL_HDL_CE	0.00375168	19	45357939	4.4e-10	NA	0.0219531	G	A	0.523267
22507	rs28752520	met-d-XL_HDL_CE	Cholesteryl esters in very large HDL || id:met-d-XL_HDL_CE	0.00428089	6	32584739	5e-10	NA	-0.0250007	C	T	0.250463
22508	rs1177562	met-d-XL_HDL_CE	Cholesteryl esters in very large HDL || id:met-d-XL_HDL_CE	0.00375894	11	118949331	6.3e-10	NA	-0.0231292	T	C	0.410413
22509	rs10846606	met-d-XL_HDL_CE	Cholesteryl esters in very large HDL || id:met-d-XL_HDL_CE	0.00386932	12	124620185	8.2e-10	NA	0.0255373	G	C	0.366524
22510	rs13118477	met-d-XL_HDL_CE	Cholesteryl esters in very large HDL || id:met-d-XL_HDL_CE	0.0038017	4	89704367	1.1e-09	NA	-0.0238079	A	G	0.390377
22511	rs78058190	met-d-XL_HDL_CE	Cholesteryl esters in very large HDL || id:met-d-XL_HDL_CE	0.00957286	2	219699999	1.3e-09	NA	-0.0594699	A	G	0.0501
22512	rs11048457	met-d-XL_HDL_CE	Cholesteryl esters in very large HDL || id:met-d-XL_HDL_CE	0.00430984	12	26463174	1.3e-09	NA	0.026114	A	G	0.756227
22513	rs75714888	met-d-XL_HDL_CE	Cholesteryl esters in very large HDL || id:met-d-XL_HDL_CE	0.01276	16	56752882	1.3e-09	NA	-0.0774805	A	C	0.021625
22514	rs77516617	met-d-XL_HDL_CE	Cholesteryl esters in very large HDL || id:met-d-XL_HDL_CE	0.0083483	15	59058720	1.7e-09	NA	-0.0504322	A	G	0.052807
22515	rs57912727	met-d-XL_HDL_CE	Cholesteryl esters in very large HDL || id:met-d-XL_HDL_CE	0.00540725	3	185804583	2.3e-09	NA	-0.0306639	C	A	0.13669
22516	rs187459727	met-d-XL_HDL_CE	Cholesteryl esters in very large HDL || id:met-d-XL_HDL_CE	0.0100784	20	44017989	2.8e-09	NA	0.0584271	T	C	0.036917
22517	rs7241918	met-d-XL_HDL_CE	Cholesteryl esters in very large HDL || id:met-d-XL_HDL_CE	0.00486492	18	47160953	2.9e-09	NA	0.0282592	T	G	0.822907
22518	rs55714927	met-d-XL_HDL_CE	Cholesteryl esters in very large HDL || id:met-d-XL_HDL_CE	0.00470774	17	7080316	3.1e-09	NA	0.0273524	T	C	0.191001
22519	rs4795386	met-d-XL_HDL_CE	Cholesteryl esters in very large HDL || id:met-d-XL_HDL_CE	0.00416345	17	37746847	3.5e-09	NA	0.0219985	G	A	0.723017
22520	rs28807203	met-d-XL_HDL_CE	Cholesteryl esters in very large HDL || id:met-d-XL_HDL_CE	0.00859421	19	45173951	4.5e-09	NA	-0.0478043	C	A	0.049209
22521	rs236651	met-d-XL_HDL_CE	Cholesteryl esters in very large HDL || id:met-d-XL_HDL_CE	0.00392117	7	75044830	8.8e-09	NA	-0.0210258	A	G	0.573864
22522	rs2909211	met-d-XL_HDL_CE	Cholesteryl esters in very large HDL || id:met-d-XL_HDL_CE	0.00445677	17	66457658	1.1e-08	NA	0.0271423	T	C	0.778902
22523	rs10750766	met-d-XL_HDL_CE	Cholesteryl esters in very large HDL || id:met-d-XL_HDL_CE	0.00407399	11	65473798	1.3e-08	NA	-0.0224938	A	C	0.70979
22524	rs56001710	met-d-XL_HDL_CE	Cholesteryl esters in very large HDL || id:met-d-XL_HDL_CE	0.00386596	7	25983400	1.5e-08	NA	0.0187127	T	A	0.58058
22525	rs150966173	met-d-XL_HDL_CE	Cholesteryl esters in very large HDL || id:met-d-XL_HDL_CE	0.0112858	19	45421204	1.6e-08	NA	0.0581335	T	C	0.02797
22526	rs114938914	met-d-XL_HDL_CE	Cholesteryl esters in very large HDL || id:met-d-XL_HDL_CE	0.00775251	2	44055510	1.7e-08	NA	-0.045047	T	C	0.061414
22527	rs7037849	met-d-XL_HDL_CE	Cholesteryl esters in very large HDL || id:met-d-XL_HDL_CE	0.00382028	9	139973820	2.2e-08	NA	0.0206488	T	C	0.375085
22528	rs114563403	met-d-XL_HDL_CE	Cholesteryl esters in very large HDL || id:met-d-XL_HDL_CE	0.00778992	6	34305299	2.3e-08	NA	-0.0432433	C	T	0.061128
22529	rs9815930	met-d-XL_HDL_CE	Cholesteryl esters in very large HDL || id:met-d-XL_HDL_CE	0.00374521	3	49931343	2.6e-08	NA	-0.0202068	T	A	0.516645
22530	rs10786114	met-d-XL_HDL_CE	Cholesteryl esters in very large HDL || id:met-d-XL_HDL_CE	0.00561189	10	95309022	2.9e-08	NA	0.031408	T	C	0.875672
22531	rs6681348	met-d-XL_HDL_CE	Cholesteryl esters in very large HDL || id:met-d-XL_HDL_CE	0.00370945	1	178526271	3.2e-08	NA	-0.0200127	C	A	0.532238
22532	rs72660960	met-d-XL_HDL_CE	Cholesteryl esters in very large HDL || id:met-d-XL_HDL_CE	0.00371559	1	25816847	3.6e-08	NA	0.0192366	C	T	0.44499
22533	rs1457489	met-d-XL_HDL_CE	Cholesteryl esters in very large HDL || id:met-d-XL_HDL_CE	0.00421498	18	57861961	3.6e-08	NA	-0.0230215	A	G	0.26462
22534	rs17369578	met-d-XL_HDL_CE	Cholesteryl esters in very large HDL || id:met-d-XL_HDL_CE	0.00909351	16	57031811	3.9e-08	NA	0.0469126	A	G	0.044302
22535	rs964184	met-d-XL_VLDL_CE	Cholesteryl esters in very large VLDL || id:met-d-XL_VLDL_CE	0.00599094	11	116648917	1e-200	NA	-0.190241	C	G	0.867255
22536	rs247616	met-d-XL_VLDL_CE	Cholesteryl esters in very large VLDL || id:met-d-XL_VLDL_CE	0.00434445	16	56989590	1.2e-150	NA	-0.112804	T	C	0.32471
22537	rs328	met-d-XL_VLDL_CE	Cholesteryl esters in very large VLDL || id:met-d-XL_VLDL_CE	0.00674538	8	19819724	3.2e-138	NA	-0.166878	G	C	0.10031
22538	rs676210	met-d-XL_VLDL_CE	Cholesteryl esters in very large VLDL || id:met-d-XL_VLDL_CE	0.00500975	2	21231524	6.7e-117	NA	-0.114363	A	G	0.205765
22539	rs112875651	met-d-XL_VLDL_CE	Cholesteryl esters in very large VLDL || id:met-d-XL_VLDL_CE	0.00421706	8	126506694	1.6e-96	NA	-0.0856609	A	G	0.392383
22540	rs157594	met-d-XL_VLDL_CE	Cholesteryl esters in very large VLDL || id:met-d-XL_VLDL_CE	0.00431895	19	45425175	3.5e-84	NA	0.0829801	G	T	0.616408
22541	rs1260326	met-d-XL_VLDL_CE	Cholesteryl esters in very large VLDL || id:met-d-XL_VLDL_CE	0.00415245	2	27730940	6.8e-77	NA	-0.0758991	C	T	0.603982
22542	rs186696265	met-d-XL_VLDL_CE	Cholesteryl esters in very large VLDL || id:met-d-XL_VLDL_CE	0.0171387	6	161111700	3.9e-64	NA	-0.284553	T	C	0.014352
22543	rs58542926	met-d-XL_VLDL_CE	Cholesteryl esters in very large VLDL || id:met-d-XL_VLDL_CE	0.00774855	19	19379549	2.1e-61	NA	-0.12811	T	C	0.074402
22544	rs73015024	met-d-XL_VLDL_CE	Cholesteryl esters in very large VLDL || id:met-d-XL_VLDL_CE	0.00625632	19	11197598	7.6e-55	NA	-0.0969119	T	G	0.119667
22545	rs55747707	met-d-XL_VLDL_CE	Cholesteryl esters in very large VLDL || id:met-d-XL_VLDL_CE	0.00506291	7	73037366	2.1e-49	NA	-0.0754108	A	G	0.203628
22546	rs646776	met-d-XL_VLDL_CE	Cholesteryl esters in very large VLDL || id:met-d-XL_VLDL_CE	0.00488237	1	109818530	3e-40	NA	0.0640367	T	C	0.778011
22547	rs141469619	met-d-XL_VLDL_CE	Cholesteryl esters in very large VLDL || id:met-d-XL_VLDL_CE	0.0214746	11	116714293	7.6e-32	NA	0.240699	G	A	0.010141
22548	rs4704834	met-d-XL_VLDL_CE	Cholesteryl esters in very large VLDL || id:met-d-XL_VLDL_CE	0.0042402	5	156443066	1e-26	NA	0.0440528	G	A	0.644037
22549	rs13389219	met-d-XL_VLDL_CE	Cholesteryl esters in very large VLDL || id:met-d-XL_VLDL_CE	0.00416169	2	165528876	2.5e-26	NA	-0.0436069	T	C	0.392528
22550	rs11755689	met-d-XL_VLDL_CE	Cholesteryl esters in very large VLDL || id:met-d-XL_VLDL_CE	0.00444064	6	32586376	1.7e-24	NA	0.0462081	G	A	0.334126
22551	rs4846914	met-d-XL_VLDL_CE	Cholesteryl esters in very large VLDL || id:met-d-XL_VLDL_CE	0.00415838	1	230295691	8.7e-24	NA	-0.0416673	A	G	0.605389
22552	rs6073958	met-d-XL_VLDL_CE	Cholesteryl esters in very large VLDL || id:met-d-XL_VLDL_CE	0.00510256	20	44551855	1.6e-22	NA	0.0499198	C	T	0.198725
22553	rs12916	met-d-XL_VLDL_CE	Cholesteryl esters in very large VLDL || id:met-d-XL_VLDL_CE	0.00414983	5	74656539	4.8e-21	NA	0.038811	C	T	0.400342
22554	rs60960031	met-d-XL_VLDL_CE	Cholesteryl esters in very large VLDL || id:met-d-XL_VLDL_CE	0.00414872	2	21530659	1.1e-19	NA	-0.0377221	A	G	0.402844
22555	rs72836561	met-d-XL_VLDL_CE	Cholesteryl esters in very large VLDL || id:met-d-XL_VLDL_CE	0.0116429	17	41926126	7.1e-19	NA	0.100514	T	C	0.031483
22556	rs146203232	met-d-XL_VLDL_CE	Cholesteryl esters in very large VLDL || id:met-d-XL_VLDL_CE	0.00777113	6	160521885	4.2e-17	NA	0.063827	T	C	0.07466
22557	rs150844304	met-d-XL_VLDL_CE	Cholesteryl esters in very large VLDL || id:met-d-XL_VLDL_CE	0.0128655	15	43726625	5.2e-17	NA	0.103885	C	A	0.025676
22558	rs2186037	met-d-XL_VLDL_CE	Cholesteryl esters in very large VLDL || id:met-d-XL_VLDL_CE	0.00407609	6	127455029	7e-16	NA	0.031426	G	A	0.51879
22559	rs13108218	met-d-XL_VLDL_CE	Cholesteryl esters in very large VLDL || id:met-d-XL_VLDL_CE	0.00420844	4	3443931	1.3e-15	NA	-0.0332874	G	A	0.615355
22560	rs62117162	met-d-XL_VLDL_CE	Cholesteryl esters in very large VLDL || id:met-d-XL_VLDL_CE	0.00717149	19	45239536	1.4e-15	NA	-0.058125	A	C	0.088159
22561	rs1471251	met-d-XL_VLDL_CE	Cholesteryl esters in very large VLDL || id:met-d-XL_VLDL_CE	0.00417196	4	87976359	3.5e-15	NA	0.0316831	T	A	0.397126
22562	rs11057397	met-d-XL_VLDL_CE	Cholesteryl esters in very large VLDL || id:met-d-XL_VLDL_CE	0.00429608	12	124419728	4.7e-15	NA	-0.0327564	T	C	0.337501
22563	rs684773	met-d-XL_VLDL_CE	Cholesteryl esters in very large VLDL || id:met-d-XL_VLDL_CE	0.00481159	3	135956305	2.8e-14	NA	0.0355099	C	A	0.767067
22564	rs2000999	met-d-XL_VLDL_CE	Cholesteryl esters in very large VLDL || id:met-d-XL_VLDL_CE	0.0051886	16	72108093	6.8e-14	NA	0.0375137	A	G	0.188616
22565	rs174576	met-d-XL_VLDL_CE	Cholesteryl esters in very large VLDL || id:met-d-XL_VLDL_CE	0.00425407	11	61603510	2.2e-13	NA	0.0306217	A	C	0.350038
22566	rs2478236	met-d-XL_VLDL_CE	Cholesteryl esters in very large VLDL || id:met-d-XL_VLDL_CE	0.0041501	10	94797973	2.4e-13	NA	-0.0283446	A	G	0.403779
22567	rs632057	met-d-XL_VLDL_CE	Cholesteryl esters in very large VLDL || id:met-d-XL_VLDL_CE	0.00420229	6	139834012	5e-13	NA	-0.030744	G	T	0.627779
22568	rs6102034	met-d-XL_VLDL_CE	Cholesteryl esters in very large VLDL || id:met-d-XL_VLDL_CE	0.0043952	20	39186590	6.8e-13	NA	-0.0305858	G	C	0.323219
22569	rs6602909	met-d-XL_VLDL_CE	Cholesteryl esters in very large VLDL || id:met-d-XL_VLDL_CE	0.00433146	13	114551993	2.1e-12	NA	0.0294336	C	T	0.328949
22570	rs4299376	met-d-XL_VLDL_CE	Cholesteryl esters in very large VLDL || id:met-d-XL_VLDL_CE	0.00435185	2	44072576	2.4e-12	NA	-0.0304168	T	G	0.676279
22571	rs2081687	met-d-XL_VLDL_CE	Cholesteryl esters in very large VLDL || id:met-d-XL_VLDL_CE	0.00430427	8	59388565	1e-11	NA	-0.0284303	C	T	0.663094
22572	rs2122982	met-d-XL_VLDL_CE	Cholesteryl esters in very large VLDL || id:met-d-XL_VLDL_CE	0.00475554	12	57781893	1e-11	NA	-0.0323333	A	G	0.238662
22573	rs75911530	met-d-XL_VLDL_CE	Cholesteryl esters in very large VLDL || id:met-d-XL_VLDL_CE	0.0119862	16	57049137	1.3e-11	NA	0.0795319	A	G	0.032886
22574	rs998584	met-d-XL_VLDL_CE	Cholesteryl esters in very large VLDL || id:met-d-XL_VLDL_CE	0.00406723	6	43757896	1.5e-11	NA	0.0271812	A	C	0.482334
22575	rs75460349	met-d-XL_VLDL_CE	Cholesteryl esters in very large VLDL || id:met-d-XL_VLDL_CE	0.013663	1	27180088	2.4e-11	NA	0.092275	C	A	0.023256
22576	rs11976955	met-d-XL_VLDL_CE	Cholesteryl esters in very large VLDL || id:met-d-XL_VLDL_CE	0.00438826	7	130433594	1.7e-10	NA	0.0290174	G	C	0.314213
22577	rs8078513	met-d-XL_VLDL_CE	Cholesteryl esters in very large VLDL || id:met-d-XL_VLDL_CE	0.00888083	17	17431208	2.6e-10	NA	0.0575998	A	C	0.057351
22578	rs13423088	met-d-XL_VLDL_CE	Cholesteryl esters in very large VLDL || id:met-d-XL_VLDL_CE	0.00436927	2	227026864	2.8e-10	NA	-0.0270863	A	T	0.317021
22579	rs495828	met-d-XL_VLDL_CE	Cholesteryl esters in very large VLDL || id:met-d-XL_VLDL_CE	0.00499711	9	136154867	2.8e-10	NA	0.0291592	T	G	0.207259
22580	rs740516	met-d-XL_VLDL_CE	Cholesteryl esters in very large VLDL || id:met-d-XL_VLDL_CE	0.00570428	17	67082962	3.2e-10	NA	-0.0346568	G	C	0.151124
22581	rs7247905	met-d-XL_VLDL_CE	Cholesteryl esters in very large VLDL || id:met-d-XL_VLDL_CE	0.0124102	19	11235337	1.4e-09	NA	-0.072538	A	G	0.027801
22582	rs613334	met-d-XL_VLDL_CE	Cholesteryl esters in very large VLDL || id:met-d-XL_VLDL_CE	0.00408171	1	234872431	1.7e-09	NA	0.0233703	A	G	0.503588
22583	rs13265201	met-d-XL_VLDL_CE	Cholesteryl esters in very large VLDL || id:met-d-XL_VLDL_CE	0.00419713	8	11493678	2.8e-09	NA	0.0262283	G	C	0.396268
22584	rs12117661	met-d-XL_VLDL_CE	Cholesteryl esters in very large VLDL || id:met-d-XL_VLDL_CE	0.0047553	1	55487346	4e-09	NA	-0.0284753	G	C	0.245938
22585	rs42125	met-d-XL_VLDL_CE	Cholesteryl esters in very large VLDL || id:met-d-XL_VLDL_CE	0.0149831	7	72823777	4.9e-09	NA	0.0865112	G	A	0.023006
22586	rs13059141	met-d-XL_VLDL_CE	Cholesteryl esters in very large VLDL || id:met-d-XL_VLDL_CE	0.00640879	3	52841220	6.9e-09	NA	-0.037697	A	G	0.113179
22587	rs112001035	met-d-XL_VLDL_CE	Cholesteryl esters in very large VLDL || id:met-d-XL_VLDL_CE	0.00874422	17	66823805	8.3e-09	NA	0.0485987	A	G	0.059725
22588	rs57192995	met-d-XL_VLDL_CE	Cholesteryl esters in very large VLDL || id:met-d-XL_VLDL_CE	0.00882771	19	8439538	1.1e-08	NA	-0.0500628	C	G	0.056299
22589	rs6723127	met-d-XL_VLDL_CE	Cholesteryl esters in very large VLDL || id:met-d-XL_VLDL_CE	0.00486432	2	134646819	1.2e-08	NA	0.0277419	G	C	0.768329
22590	rs9616847	met-d-XL_VLDL_CE	Cholesteryl esters in very large VLDL || id:met-d-XL_VLDL_CE	0.00419177	22	50868669	1.2e-08	NA	0.0236638	T	A	0.388281
22591	rs117534432	met-d-XL_VLDL_CE	Cholesteryl esters in very large VLDL || id:met-d-XL_VLDL_CE	0.0111038	6	161177443	1.4e-08	NA	-0.0617996	T	C	0.037688
22592	rs3860847	met-d-XL_VLDL_CE	Cholesteryl esters in very large VLDL || id:met-d-XL_VLDL_CE	0.00499212	8	126631799	1.5e-08	NA	0.0283659	A	G	0.212511
22593	rs10761716	met-d-XL_VLDL_CE	Cholesteryl esters in very large VLDL || id:met-d-XL_VLDL_CE	0.00409715	10	64882300	1.7e-08	NA	-0.0227548	G	C	0.441499
22594	rs550455	met-d-XL_VLDL_CE	Cholesteryl esters in very large VLDL || id:met-d-XL_VLDL_CE	0.00477028	19	49136515	2.7e-08	NA	-0.0270013	C	T	0.240868
22595	rs2484294	met-d-XL_VLDL_CE	Cholesteryl esters in very large VLDL || id:met-d-XL_VLDL_CE	0.00461339	10	115792062	3.1e-08	NA	-0.0231158	A	G	0.733574
22596	rs8134638	met-d-XL_VLDL_CE	Cholesteryl esters in very large VLDL || id:met-d-XL_VLDL_CE	0.00420777	21	40644170	4.2e-08	NA	0.0214633	C	T	0.374871
22597	rs13188623	met-d-XL_VLDL_CE	Cholesteryl esters in very large VLDL || id:met-d-XL_VLDL_CE	0.00528735	5	67492589	4.5e-08	NA	-0.0279639	C	T	0.182683
22598	rs9888360	met-d-XL_VLDL_CE	Cholesteryl esters in very large VLDL || id:met-d-XL_VLDL_CE	0.00426095	12	124645824	4.5e-08	NA	0.0231067	C	G	0.365912
22599	rs10260606	met-d-XL_VLDL_CE	Cholesteryl esters in very large VLDL || id:met-d-XL_VLDL_CE	0.0052499	7	44584551	4.9e-08	NA	0.0282656	C	G	0.182659
22600	rs261290	met-d-XS_VLDL_CE	Cholesteryl esters in very small VLDL || id:met-d-XS_VLDL_CE	0.00419456	15	58678720	1e-200	NA	-0.16267	C	T	0.654642
22601	rs1065853	met-d-XS_VLDL_CE	Cholesteryl esters in very small VLDL || id:met-d-XS_VLDL_CE	0.00734049	19	45413233	1e-200	NA	-0.367394	T	G	0.080584
22602	rs633695	met-d-XS_VLDL_CE	Cholesteryl esters in very small VLDL || id:met-d-XS_VLDL_CE	0.00439174	15	58725839	2.5e-165	NA	0.120352	G	A	0.29236
22603	rs12151108	met-d-XS_VLDL_CE	Cholesteryl esters in very small VLDL || id:met-d-XS_VLDL_CE	0.00612572	19	11197261	5.7e-144	NA	-0.154129	A	G	0.119677
22604	rs11591147	met-d-XS_VLDL_CE	Cholesteryl esters in very small VLDL || id:met-d-XS_VLDL_CE	0.0151816	1	55505647	1.9e-99	NA	-0.316218	T	G	0.017458
22605	rs562338	met-d-XS_VLDL_CE	Cholesteryl esters in very small VLDL || id:met-d-XS_VLDL_CE	0.00517347	2	21288321	1.1e-89	NA	0.100497	G	A	0.819635
22606	rs102274	met-d-XS_VLDL_CE	Cholesteryl esters in very small VLDL || id:met-d-XS_VLDL_CE	0.00418837	11	61557826	6.7e-73	NA	-0.0733725	C	T	0.343862
22607	rs12740374	met-d-XS_VLDL_CE	Cholesteryl esters in very small VLDL || id:met-d-XS_VLDL_CE	0.00479365	1	109817590	2.3e-64	NA	-0.080659	T	G	0.221059
22608	rs247616	met-d-XS_VLDL_CE	Cholesteryl esters in very small VLDL || id:met-d-XS_VLDL_CE	0.00425902	16	56989590	3.7e-64	NA	-0.0719813	T	C	0.32471
22609	rs1057208	met-d-XS_VLDL_CE	Cholesteryl esters in very small VLDL || id:met-d-XS_VLDL_CE	0.00512371	20	44563007	8.8e-51	NA	-0.0745788	T	C	0.186275
22610	rs3843482	met-d-XS_VLDL_CE	Cholesteryl esters in very small VLDL || id:met-d-XS_VLDL_CE	0.00411823	5	74639259	1.9e-43	NA	0.0568294	G	T	0.373806
22611	rs77542162	met-d-XS_VLDL_CE	Cholesteryl esters in very small VLDL || id:met-d-XS_VLDL_CE	0.0134014	17	67081278	1.1e-41	NA	0.18155	G	A	0.022667
22612	rs112875651	met-d-XS_VLDL_CE	Cholesteryl esters in very small VLDL || id:met-d-XS_VLDL_CE	0.00413842	8	126506694	1.5e-37	NA	-0.0515237	A	G	0.392383
22613	rs115478735	met-d-XS_VLDL_CE	Cholesteryl esters in very small VLDL || id:met-d-XS_VLDL_CE	0.0051554	9	136149711	1.6e-31	NA	0.0588338	T	A	0.18331
22614	rs8107974	met-d-XS_VLDL_CE	Cholesteryl esters in very small VLDL || id:met-d-XS_VLDL_CE	0.0075421	19	19388500	1.2e-28	NA	-0.0825519	T	A	0.075555
22615	rs7534572	met-d-XS_VLDL_CE	Cholesteryl esters in very small VLDL || id:met-d-XS_VLDL_CE	0.00416432	1	62999675	6.1e-28	NA	0.0442488	G	C	0.647484
22616	rs4299376	met-d-XS_VLDL_CE	Cholesteryl esters in very small VLDL || id:met-d-XS_VLDL_CE	0.00426782	2	44072576	1.6e-27	NA	-0.0455983	T	G	0.676279
22617	rs28807203	met-d-XS_VLDL_CE	Cholesteryl esters in very small VLDL || id:met-d-XS_VLDL_CE	0.00924217	19	45173951	8.2e-25	NA	-0.0932338	C	A	0.049209
22618	rs140480140	met-d-XS_VLDL_CE	Cholesteryl esters in very small VLDL || id:met-d-XS_VLDL_CE	0.0121333	19	45421650	3.1e-24	NA	0.117043	A	G	0.028203
22619	rs2393775	met-d-XS_VLDL_CE	Cholesteryl esters in very small VLDL || id:met-d-XS_VLDL_CE	0.00411059	12	121424574	8.5e-23	NA	-0.0403349	A	G	0.620296
22620	rs10410835	met-d-XS_VLDL_CE	Cholesteryl esters in very small VLDL || id:met-d-XS_VLDL_CE	0.00403482	19	45358353	1.1e-21	NA	0.0374557	C	T	0.523084
22621	rs261274	met-d-XS_VLDL_CE	Cholesteryl esters in very small VLDL || id:met-d-XS_VLDL_CE	0.00415197	15	58620695	1.4e-20	NA	0.0375107	C	A	0.63995
22622	rs77960347	met-d-XS_VLDL_CE	Cholesteryl esters in very small VLDL || id:met-d-XS_VLDL_CE	0.0174096	18	47109955	4.2e-20	NA	0.158398	G	A	0.013239
22623	rs4704834	met-d-XS_VLDL_CE	Cholesteryl esters in very small VLDL || id:met-d-XS_VLDL_CE	0.00415674	5	156443066	8e-17	NA	0.0350442	G	A	0.644037
22624	rs71542467	met-d-XS_VLDL_CE	Cholesteryl esters in very small VLDL || id:met-d-XS_VLDL_CE	0.00554155	6	32634677	3.3e-16	NA	0.045308	A	G	0.153781
22625	rs2642438	met-d-XS_VLDL_CE	Cholesteryl esters in very small VLDL || id:met-d-XS_VLDL_CE	0.00436397	1	220970028	6.6e-16	NA	0.0330453	G	A	0.703836
22626	rs9302635	met-d-XS_VLDL_CE	Cholesteryl esters in very small VLDL || id:met-d-XS_VLDL_CE	0.00514599	16	72144174	1.2e-14	NA	-0.0384815	C	T	0.182457
22627	rs3798167	met-d-XS_VLDL_CE	Cholesteryl esters in very small VLDL || id:met-d-XS_VLDL_CE	0.00501322	6	160567928	1.3e-14	NA	-0.0383288	T	G	0.2001
22628	rs11206517	met-d-XS_VLDL_CE	Cholesteryl esters in very small VLDL || id:met-d-XS_VLDL_CE	0.0111536	1	55526428	1.9e-14	NA	0.0869793	G	T	0.033009
22629	rs2738447	met-d-XS_VLDL_CE	Cholesteryl esters in very small VLDL || id:met-d-XS_VLDL_CE	0.00405905	19	11227480	2.1e-14	NA	0.0314787	C	A	0.59317
22630	rs1801689	met-d-XS_VLDL_CE	Cholesteryl esters in very small VLDL || id:met-d-XS_VLDL_CE	0.0115836	17	64210580	8.2e-14	NA	0.0840862	C	A	0.030531
22631	rs7241918	met-d-XS_VLDL_CE	Cholesteryl esters in very small VLDL || id:met-d-XS_VLDL_CE	0.00523494	18	47160953	9.9e-14	NA	0.0372258	T	G	0.822907
22632	rs2495477	met-d-XS_VLDL_CE	Cholesteryl esters in very small VLDL || id:met-d-XS_VLDL_CE	0.00416083	1	55518467	1.8e-13	NA	-0.0303818	G	A	0.393807
22633	rs12056034	met-d-XS_VLDL_CE	Cholesteryl esters in very small VLDL || id:met-d-XS_VLDL_CE	0.00600831	7	72878645	4.5e-13	NA	0.0416386	G	A	0.125676
22634	rs72631343	met-d-XS_VLDL_CE	Cholesteryl esters in very small VLDL || id:met-d-XS_VLDL_CE	0.00594624	17	67191270	6.8e-13	NA	-0.0426271	G	C	0.129021
22635	rs140798831	met-d-XS_VLDL_CE	Cholesteryl esters in very small VLDL || id:met-d-XS_VLDL_CE	0.00420808	2	21149771	7.6e-13	NA	-0.0291563	C	T	0.656802
22636	rs2792735	met-d-XS_VLDL_CE	Cholesteryl esters in very small VLDL || id:met-d-XS_VLDL_CE	0.0044389	10	113921825	1.8e-12	NA	-0.0313126	A	G	0.720334
22637	rs10822145	met-d-XS_VLDL_CE	Cholesteryl esters in very small VLDL || id:met-d-XS_VLDL_CE	0.00399014	10	64934548	2.6e-12	NA	0.0265659	T	C	0.476844
22638	rs4794048	met-d-XS_VLDL_CE	Cholesteryl esters in very small VLDL || id:met-d-XS_VLDL_CE	0.00399888	17	45763073	6.2e-12	NA	0.026662	C	A	0.480819
22639	rs35088884	met-d-XS_VLDL_CE	Cholesteryl esters in very small VLDL || id:met-d-XS_VLDL_CE	0.00422505	4	69357050	1.9e-11	NA	0.027933	C	A	0.653462
22640	rs11601507	met-d-XS_VLDL_CE	Cholesteryl esters in very small VLDL || id:met-d-XS_VLDL_CE	0.00776281	11	5701074	3.7e-11	NA	0.0488832	A	C	0.069166
22641	rs56015824	met-d-XS_VLDL_CE	Cholesteryl esters in very small VLDL || id:met-d-XS_VLDL_CE	0.00479464	16	15054534	1.1e-10	NA	0.0316314	A	T	0.654364
22642	rs10260606	met-d-XS_VLDL_CE	Cholesteryl esters in very small VLDL || id:met-d-XS_VLDL_CE	0.00514586	7	44584551	1.3e-10	NA	0.0319582	C	G	0.182659
22643	rs2737245	met-d-XS_VLDL_CE	Cholesteryl esters in very small VLDL || id:met-d-XS_VLDL_CE	0.00445471	8	116658583	1.6e-10	NA	-0.0291891	T	G	0.278598
22644	rs2618566	met-d-XS_VLDL_CE	Cholesteryl esters in very small VLDL || id:met-d-XS_VLDL_CE	0.00420825	20	17844684	4.8e-10	NA	-0.0247998	T	G	0.660287
22645	rs6102034	met-d-XS_VLDL_CE	Cholesteryl esters in very small VLDL || id:met-d-XS_VLDL_CE	0.00430794	20	39186590	5.2e-10	NA	-0.026572	G	C	0.323219
22646	rs1293261	met-d-XS_VLDL_CE	Cholesteryl esters in very small VLDL || id:met-d-XS_VLDL_CE	0.00398486	1	25713234	6e-10	NA	0.0233646	T	A	0.525195
22647	rs72836561	met-d-XS_VLDL_CE	Cholesteryl esters in very small VLDL || id:met-d-XS_VLDL_CE	0.011411	17	41926126	7.3e-10	NA	-0.0704899	T	C	0.031483
22648	rs496654	met-d-XS_VLDL_CE	Cholesteryl esters in very small VLDL || id:met-d-XS_VLDL_CE	0.00398564	1	234851165	9.8e-10	NA	0.0231687	C	A	0.51724
22649	rs61791721	met-d-XS_VLDL_CE	Cholesteryl esters in very small VLDL || id:met-d-XS_VLDL_CE	0.00475081	3	135804550	1.3e-09	NA	-0.027888	A	T	0.231267
22650	rs653178	met-d-XS_VLDL_CE	Cholesteryl esters in very small VLDL || id:met-d-XS_VLDL_CE	0.00399191	12	112007756	1.4e-09	NA	0.0247032	T	C	0.51605
22651	rs112819436	met-d-XS_VLDL_CE	Cholesteryl esters in very small VLDL || id:met-d-XS_VLDL_CE	0.00861777	11	126223122	2.5e-09	NA	0.0523893	G	A	0.05698
22652	rs111278137	met-d-XS_VLDL_CE	Cholesteryl esters in very small VLDL || id:met-d-XS_VLDL_CE	0.014165	19	45215081	2.6e-09	NA	-0.0836862	A	G	0.021615
22653	rs1635852	met-d-XS_VLDL_CE	Cholesteryl esters in very small VLDL || id:met-d-XS_VLDL_CE	0.00399588	7	28189411	4.4e-09	NA	0.0217335	C	T	0.505966
22654	rs1500188	met-d-XS_VLDL_CE	Cholesteryl esters in very small VLDL || id:met-d-XS_VLDL_CE	0.00401317	5	122827953	9.7e-09	NA	-0.0225593	G	A	0.450398
22655	rs2539980	met-d-XS_VLDL_CE	Cholesteryl esters in very small VLDL || id:met-d-XS_VLDL_CE	0.0042651	2	63208460	1.1e-08	NA	0.0232825	C	T	0.682107
22656	rs2141247	met-d-XS_VLDL_CE	Cholesteryl esters in very small VLDL || id:met-d-XS_VLDL_CE	0.00409281	12	124850753	1.6e-08	NA	-0.0224146	A	C	0.612775
22657	rs28743711	met-d-XS_VLDL_CE	Cholesteryl esters in very small VLDL || id:met-d-XS_VLDL_CE	0.00576171	6	29816633	1.7e-08	NA	0.0340119	G	A	0.13825
22658	rs13010903	met-d-XS_VLDL_CE	Cholesteryl esters in very small VLDL || id:met-d-XS_VLDL_CE	0.00401524	2	20359290	2.5e-08	NA	-0.0218269	C	A	0.543103
22659	rs61946991	met-d-XS_VLDL_CE	Cholesteryl esters in very small VLDL || id:met-d-XS_VLDL_CE	0.00421364	13	32976654	2.8e-08	NA	-0.0246253	C	A	0.451642
22660	rs4738679	met-d-XS_VLDL_CE	Cholesteryl esters in very small VLDL || id:met-d-XS_VLDL_CE	0.00424098	8	59370320	3.9e-08	NA	-0.0222801	A	G	0.666722
22661	rs1065853	met-d-VLDL_CE	Cholesteryl esters in VLDL || id:met-d-VLDL_CE	0.0076137	19	45413233	1e-200	NA	-0.2554	T	G	0.080584
22662	rs247616	met-d-VLDL_CE	Cholesteryl esters in VLDL || id:met-d-VLDL_CE	0.00441433	16	56989590	1.8e-121	NA	-0.102974	T	C	0.32471
22663	rs693	met-d-VLDL_CE	Cholesteryl esters in VLDL || id:met-d-VLDL_CE	0.00413161	2	21232195	6.81e-118	NA	0.0933179	A	G	0.520903
22664	rs12151108	met-d-VLDL_CE	Cholesteryl esters in VLDL || id:met-d-VLDL_CE	0.00635371	19	11197261	3.5e-116	NA	-0.14401	A	G	0.119677
22665	rs964184	met-d-VLDL_CE	Cholesteryl esters in VLDL || id:met-d-VLDL_CE	0.0060885	11	116648917	5.8e-97	NA	-0.124469	C	G	0.867255
22666	rs112875651	met-d-VLDL_CE	Cholesteryl esters in VLDL || id:met-d-VLDL_CE	0.00428859	8	126506694	6.6e-79	NA	-0.0788825	A	G	0.392383
22667	rs11591147	met-d-VLDL_CE	Cholesteryl esters in VLDL || id:met-d-VLDL_CE	0.0157382	1	55505647	1.6e-73	NA	-0.278645	T	G	0.017458
22668	rs12740374	met-d-VLDL_CE	Cholesteryl esters in VLDL || id:met-d-VLDL_CE	0.00496939	1	109817590	5.8e-73	NA	-0.0892367	T	G	0.221059
22669	rs261290	met-d-VLDL_CE	Cholesteryl esters in VLDL || id:met-d-VLDL_CE	0.00435376	15	58678720	6.5e-73	NA	-0.0780435	C	T	0.654642
22670	rs7534572	met-d-VLDL_CE	Cholesteryl esters in VLDL || id:met-d-VLDL_CE	0.004317	1	62999675	4.9e-54	NA	0.0654243	G	C	0.647484
22671	rs58542926	met-d-VLDL_CE	Cholesteryl esters in VLDL || id:met-d-VLDL_CE	0.00786921	19	19379549	1.3e-52	NA	-0.120602	T	C	0.074402
22672	rs10096633	met-d-VLDL_CE	Cholesteryl esters in VLDL || id:met-d-VLDL_CE	0.00625959	8	19830921	6.3e-49	NA	-0.0902271	T	C	0.123912
22673	rs12916	met-d-VLDL_CE	Cholesteryl esters in VLDL || id:met-d-VLDL_CE	0.0042165	5	74656539	1.2e-38	NA	0.0547213	C	T	0.400342
22674	rs633695	met-d-VLDL_CE	Cholesteryl esters in VLDL || id:met-d-VLDL_CE	0.00455842	15	58725839	1.5e-32	NA	0.0547661	G	A	0.29236
22675	rs4704834	met-d-VLDL_CE	Cholesteryl esters in VLDL || id:met-d-VLDL_CE	0.00430833	5	156443066	1.9e-30	NA	0.0488084	G	A	0.644037
22676	rs4665972	met-d-VLDL_CE	Cholesteryl esters in VLDL || id:met-d-VLDL_CE	0.00424763	2	27598097	3.2e-29	NA	-0.0471258	C	T	0.604608
22677	rs9295128	met-d-VLDL_CE	Cholesteryl esters in VLDL || id:met-d-VLDL_CE	0.0163461	6	160751531	1.7e-27	NA	-0.178034	T	G	0.016821
22678	rs118170342	met-d-VLDL_CE	Cholesteryl esters in VLDL || id:met-d-VLDL_CE	0.0106031	19	45401868	5.8e-27	NA	0.111581	C	T	0.04077
22679	rs115478735	met-d-VLDL_CE	Cholesteryl esters in VLDL || id:met-d-VLDL_CE	0.00534357	9	136149711	7.7e-26	NA	0.0543273	T	A	0.18331
22680	rs77542162	met-d-VLDL_CE	Cholesteryl esters in VLDL || id:met-d-VLDL_CE	0.013892	17	67081278	1.9e-24	NA	0.14203	G	A	0.022667
22681	rs11755689	met-d-VLDL_CE	Cholesteryl esters in VLDL || id:met-d-VLDL_CE	0.00451482	6	32586376	3.5e-24	NA	0.0472233	G	A	0.334126
22682	rs1883711	met-d-VLDL_CE	Cholesteryl esters in VLDL || id:met-d-VLDL_CE	0.0121359	20	39179822	1.9e-23	NA	0.117367	C	G	0.0312
22683	rs4299376	met-d-VLDL_CE	Cholesteryl esters in VLDL || id:met-d-VLDL_CE	0.00442317	2	44072576	7.1e-23	NA	-0.0435609	T	G	0.676279
22684	rs12208357	met-d-VLDL_CE	Cholesteryl esters in VLDL || id:met-d-VLDL_CE	0.008122	6	160543148	5.6e-20	NA	0.071992	T	C	0.069998
22685	rs3794695	met-d-VLDL_CE	Cholesteryl esters in VLDL || id:met-d-VLDL_CE	0.00527863	16	72097827	6.8e-17	NA	0.0430323	T	C	0.189016
22686	rs2738447	met-d-VLDL_CE	Cholesteryl esters in VLDL || id:met-d-VLDL_CE	0.00421013	19	11227480	2.9e-15	NA	0.0338576	C	A	0.59317
22687	rs72631343	met-d-VLDL_CE	Cholesteryl esters in VLDL || id:met-d-VLDL_CE	0.0061639	17	67191270	1.1e-13	NA	-0.044896	G	C	0.129021
22688	rs34894639	met-d-VLDL_CE	Cholesteryl esters in VLDL || id:met-d-VLDL_CE	0.0049426	3	135798658	1.8e-13	NA	-0.0357123	T	C	0.231585
22689	rs1320143	met-d-VLDL_CE	Cholesteryl esters in VLDL || id:met-d-VLDL_CE	0.0041376	2	21212348	5.8e-13	NA	-0.0296141	A	G	0.536426
22690	rs141469619	met-d-VLDL_CE	Cholesteryl esters in VLDL || id:met-d-VLDL_CE	0.0218243	11	116714293	1.5e-12	NA	0.144751	G	A	0.010141
22691	rs11206517	met-d-VLDL_CE	Cholesteryl esters in VLDL || id:met-d-VLDL_CE	0.0115626	1	55526428	1.8e-12	NA	0.0808373	G	T	0.033009
22692	rs1471251	met-d-VLDL_CE	Cholesteryl esters in VLDL || id:met-d-VLDL_CE	0.00423939	4	87976359	2.7e-12	NA	0.0288121	T	A	0.397126
22693	rs55747707	met-d-VLDL_CE	Cholesteryl esters in VLDL || id:met-d-VLDL_CE	0.00514469	7	73037366	6e-12	NA	-0.0364008	A	G	0.203628
22694	rs822928	met-d-VLDL_CE	Cholesteryl esters in VLDL || id:met-d-VLDL_CE	0.00416416	1	234873275	6.4e-12	NA	0.0276635	C	A	0.529645
22695	rs10260606	met-d-VLDL_CE	Cholesteryl esters in VLDL || id:met-d-VLDL_CE	0.0053347	7	44584551	1.1e-11	NA	0.0355308	C	G	0.182659
22696	rs6602909	met-d-VLDL_CE	Cholesteryl esters in VLDL || id:met-d-VLDL_CE	0.00440083	13	114551993	1.2e-11	NA	0.0295601	C	T	0.328949
22697	rs74747585	met-d-VLDL_CE	Cholesteryl esters in VLDL || id:met-d-VLDL_CE	0.0135393	19	45039971	2.2e-11	NA	-0.0907591	C	T	0.025173
22698	rs2326077	met-d-VLDL_CE	Cholesteryl esters in VLDL || id:met-d-VLDL_CE	0.00437746	8	59385919	2.4e-11	NA	-0.0282391	T	C	0.663239
22699	rs56325564	met-d-VLDL_CE	Cholesteryl esters in VLDL || id:met-d-VLDL_CE	0.00416201	17	45766771	2.9e-11	NA	0.0271456	A	G	0.482712
22700	rs2737245	met-d-VLDL_CE	Cholesteryl esters in VLDL || id:met-d-VLDL_CE	0.00461636	8	116658583	3.1e-11	NA	-0.0313068	T	G	0.278598
22701	rs2495477	met-d-VLDL_CE	Cholesteryl esters in VLDL || id:met-d-VLDL_CE	0.00431338	1	55518467	3.9e-11	NA	-0.0273534	G	A	0.393807
22702	rs1128249	met-d-VLDL_CE	Cholesteryl esters in VLDL || id:met-d-VLDL_CE	0.00423113	2	165528624	4.2e-11	NA	-0.028343	T	G	0.391999
22703	rs2478236	met-d-VLDL_CE	Cholesteryl esters in VLDL || id:met-d-VLDL_CE	0.00421695	10	94797973	7e-11	NA	-0.0254222	A	G	0.403779
22704	rs79429216	met-d-VLDL_CE	Cholesteryl esters in VLDL || id:met-d-VLDL_CE	0.0183757	19	45445517	7.3e-11	NA	0.114571	A	G	0.01273
22705	rs1169292	met-d-VLDL_CE	Cholesteryl esters in VLDL || id:met-d-VLDL_CE	0.00447974	12	121426478	2e-10	NA	0.0286432	T	C	0.310508
22706	rs7202323	met-d-VLDL_CE	Cholesteryl esters in VLDL || id:met-d-VLDL_CE	0.00489528	16	72217113	5e-10	NA	-0.030108	G	T	0.229923
22707	rs144503444	met-d-VLDL_CE	Cholesteryl esters in VLDL || id:met-d-VLDL_CE	0.0155903	8	19773155	8.2e-10	NA	0.100571	C	T	0.018253
22708	rs9616847	met-d-VLDL_CE	Cholesteryl esters in VLDL || id:met-d-VLDL_CE	0.00425813	22	50868669	8.3e-10	NA	0.0265576	T	A	0.388281
22709	rs439523	met-d-VLDL_CE	Cholesteryl esters in VLDL || id:met-d-VLDL_CE	0.00414377	19	49236102	1e-09	NA	0.0262615	C	T	0.529678
22710	rs4533439	met-d-VLDL_CE	Cholesteryl esters in VLDL || id:met-d-VLDL_CE	0.00421187	2	21141815	1.4e-09	NA	0.02536	C	T	0.411022
22711	rs3936511	met-d-VLDL_CE	Cholesteryl esters in VLDL || id:met-d-VLDL_CE	0.00523715	5	55860781	2.4e-09	NA	0.03074	G	A	0.192433
22712	rs61931987	met-d-VLDL_CE	Cholesteryl esters in VLDL || id:met-d-VLDL_CE	0.00424475	12	124857838	3.2e-09	NA	-0.0249516	C	T	0.607331
22713	rs1989985	met-d-VLDL_CE	Cholesteryl esters in VLDL || id:met-d-VLDL_CE	0.00425419	7	21513359	3.9e-09	NA	0.0238443	G	C	0.38286
22714	rs1293261	met-d-VLDL_CE	Cholesteryl esters in VLDL || id:met-d-VLDL_CE	0.00413095	1	25713234	4.5e-09	NA	0.0232214	T	A	0.525195
22715	rs75911530	met-d-VLDL_CE	Cholesteryl esters in VLDL || id:met-d-VLDL_CE	0.0121789	16	57049137	5.4e-09	NA	0.0711982	A	G	0.032886
22716	rs78689694	met-d-VLDL_CE	Cholesteryl esters in VLDL || id:met-d-VLDL_CE	0.00610278	11	126234820	1.1e-08	NA	0.0354922	C	G	0.133343
22717	rs13108218	met-d-VLDL_CE	Cholesteryl esters in VLDL || id:met-d-VLDL_CE	0.00427646	4	3443931	2e-08	NA	-0.0236577	G	A	0.615355
22718	rs6920309	met-d-VLDL_CE	Cholesteryl esters in VLDL || id:met-d-VLDL_CE	0.00415888	6	16134247	3.1e-08	NA	-0.0231186	T	C	0.456844
22719	rs4765127	met-d-VLDL_CE	Cholesteryl esters in VLDL || id:met-d-VLDL_CE	0.00436643	12	124460167	3.5e-08	NA	-0.0239921	T	G	0.334977
22720	rs118039278	met-d-XXL_VLDL_CE_pct	Cholesteryl esters to total lipids ratio in chylomicrons and extremely large VLDL || id:met-d-XXL_VLDL_CE_pct	0.00780146	6	160985526	1e-200	NA	0.247754	A	G	0.077726
22721	rs183130	met-d-XXL_VLDL_CE_pct	Cholesteryl esters to total lipids ratio in chylomicrons and extremely large VLDL || id:met-d-XXL_VLDL_CE_pct	0.00444739	16	56991363	4.6e-110	NA	-0.0990491	T	C	0.323962
22722	rs1532085	met-d-XXL_VLDL_CE_pct	Cholesteryl esters to total lipids ratio in chylomicrons and extremely large VLDL || id:met-d-XXL_VLDL_CE_pct	0.0042775	15	58683366	4.8e-83	NA	-0.0819647	G	A	0.615031
22723	rs117733303	met-d-XXL_VLDL_CE_pct	Cholesteryl esters to total lipids ratio in chylomicrons and extremely large VLDL || id:met-d-XXL_VLDL_CE_pct	0.0156837	6	160922870	3.1e-76	NA	0.288401	G	A	0.017921
22724	rs1065853	met-d-XXL_VLDL_CE_pct	Cholesteryl esters to total lipids ratio in chylomicrons and extremely large VLDL || id:met-d-XXL_VLDL_CE_pct	0.00764909	19	45413233	5.8e-54	NA	-0.11566	T	G	0.081189
22725	rs1041968	met-d-XXL_VLDL_CE_pct	Cholesteryl esters to total lipids ratio in chylomicrons and extremely large VLDL || id:met-d-XXL_VLDL_CE_pct	0.00417012	2	21232804	7.8e-34	NA	0.0505262	A	G	0.521289
22726	rs6073958	met-d-XXL_VLDL_CE_pct	Cholesteryl esters to total lipids ratio in chylomicrons and extremely large VLDL || id:met-d-XXL_VLDL_CE_pct	0.00523255	20	44551855	3.2e-32	NA	0.0611731	C	T	0.197581
22727	rs1801689	met-d-XXL_VLDL_CE_pct	Cholesteryl esters to total lipids ratio in chylomicrons and extremely large VLDL || id:met-d-XXL_VLDL_CE_pct	0.0121491	17	64210580	3.4e-31	NA	0.139668	C	A	0.03022
22728	rs12740374	met-d-XXL_VLDL_CE_pct	Cholesteryl esters to total lipids ratio in chylomicrons and extremely large VLDL || id:met-d-XXL_VLDL_CE_pct	0.00500837	1	109817590	8.3e-31	NA	-0.0578175	T	G	0.221399
22729	rs73596816	met-d-XXL_VLDL_CE_pct	Cholesteryl esters to total lipids ratio in chylomicrons and extremely large VLDL || id:met-d-XXL_VLDL_CE_pct	0.0116337	6	161017363	3.2e-27	NA	0.125694	A	G	0.033257
22730	rs115478735	met-d-XXL_VLDL_CE_pct	Cholesteryl esters to total lipids ratio in chylomicrons and extremely large VLDL || id:met-d-XXL_VLDL_CE_pct	0.00538571	9	136149711	5.2e-26	NA	0.0566005	T	A	0.182909
22731	rs17248727	met-d-XXL_VLDL_CE_pct	Cholesteryl esters to total lipids ratio in chylomicrons and extremely large VLDL || id:met-d-XXL_VLDL_CE_pct	0.00640364	19	11198502	4.8e-20	NA	-0.0575129	C	T	0.119945
22732	rs11591147	met-d-XXL_VLDL_CE_pct	Cholesteryl esters to total lipids ratio in chylomicrons and extremely large VLDL || id:met-d-XXL_VLDL_CE_pct	0.015896	1	55505647	4.6e-17	NA	-0.13284	T	G	0.017428
22733	rs738408	met-d-XXL_VLDL_CE_pct	Cholesteryl esters to total lipids ratio in chylomicrons and extremely large VLDL || id:met-d-XXL_VLDL_CE_pct	0.00504888	22	44324730	6.7e-17	NA	0.0413982	T	C	0.216642
22734	rs146534110	met-d-XXL_VLDL_CE_pct	Cholesteryl esters to total lipids ratio in chylomicrons and extremely large VLDL || id:met-d-XXL_VLDL_CE_pct	0.0181208	6	160578069	9.2e-15	NA	0.141395	T	G	0.01337
22735	rs28479879	met-d-XXL_VLDL_CE_pct	Cholesteryl esters to total lipids ratio in chylomicrons and extremely large VLDL || id:met-d-XXL_VLDL_CE_pct	0.00442172	6	32452517	1.4e-12	NA	-0.0315243	C	T	0.609033
22736	rs4722551	met-d-XXL_VLDL_CE_pct	Cholesteryl esters to total lipids ratio in chylomicrons and extremely large VLDL || id:met-d-XXL_VLDL_CE_pct	0.00570019	7	25991826	1.8e-12	NA	0.0382329	C	T	0.157882
22737	rs1247304	met-d-XXL_VLDL_CE_pct	Cholesteryl esters to total lipids ratio in chylomicrons and extremely large VLDL || id:met-d-XXL_VLDL_CE_pct	0.0122932	6	161339399	3.9e-10	NA	-0.072093	G	A	0.030812
22738	rs4783959	met-d-XXL_VLDL_CE_pct	Cholesteryl esters to total lipids ratio in chylomicrons and extremely large VLDL || id:met-d-XXL_VLDL_CE_pct	0.00420129	16	56834096	2.7e-09	NA	-0.025446	G	A	0.43266
22739	rs117857195	met-d-XXL_VLDL_CE_pct	Cholesteryl esters to total lipids ratio in chylomicrons and extremely large VLDL || id:met-d-XXL_VLDL_CE_pct	0.0145799	6	161080457	3.8e-08	NA	-0.0796838	T	G	0.024353
22740	rs116734477	met-d-XXL_VLDL_CE_pct	Cholesteryl esters to total lipids ratio in chylomicrons and extremely large VLDL || id:met-d-XXL_VLDL_CE_pct	0.0104915	5	52095024	3.9e-08	NA	-0.0568272	T	C	0.041247
22741	rs4265085	met-d-XXL_VLDL_CE_pct	Cholesteryl esters to total lipids ratio in chylomicrons and extremely large VLDL || id:met-d-XXL_VLDL_CE_pct	0.00427619	7	1123778	4e-08	NA	-0.022427	G	A	0.393039
22742	rs7142704	met-d-XXL_VLDL_CE_pct	Cholesteryl esters to total lipids ratio in chylomicrons and extremely large VLDL || id:met-d-XXL_VLDL_CE_pct	0.00421673	14	55630603	4.3e-08	NA	-0.0236341	A	C	0.419054
22743	rs1532085	met-d-IDL_CE_pct	Cholesteryl esters to total lipids ratio in IDL || id:met-d-IDL_CE_pct	0.00415808	15	58683366	1e-200	NA	0.142891	G	A	0.613957
22744	rs2070895	met-d-IDL_CE_pct	Cholesteryl esters to total lipids ratio in IDL || id:met-d-IDL_CE_pct	0.00489683	15	58723939	1e-200	NA	-0.171595	A	G	0.218687
22745	rs1065853	met-d-IDL_CE_pct	Cholesteryl esters to total lipids ratio in IDL || id:met-d-IDL_CE_pct	0.00745246	19	45413233	1e-200	NA	-0.535843	T	G	0.080584
22746	rs328	met-d-IDL_CE_pct	Cholesteryl esters to total lipids ratio in IDL || id:met-d-IDL_CE_pct	0.00672559	8	19819724	1.2e-137	NA	0.164861	G	C	0.10031
22747	rs2678379	met-d-IDL_CE_pct	Cholesteryl esters to total lipids ratio in IDL || id:met-d-IDL_CE_pct	0.00499456	2	21226560	3.5e-130	NA	-0.120384	G	A	0.793824
22748	rs964184	met-d-IDL_CE_pct	Cholesteryl esters to total lipids ratio in IDL || id:met-d-IDL_CE_pct	0.00597275	11	116648917	1e-100	NA	0.124979	C	G	0.867255
22749	rs116843064	met-d-IDL_CE_pct	Cholesteryl esters to total lipids ratio in IDL || id:met-d-IDL_CE_pct	0.0144903	19	8429323	6.6e-52	NA	0.215651	A	G	0.019852
22750	rs17145750	met-d-IDL_CE_pct	Cholesteryl esters to total lipids ratio in IDL || id:met-d-IDL_CE_pct	0.00550566	7	73026378	1.3e-46	NA	0.0781584	T	C	0.161703
22751	rs190543502	met-d-IDL_CE_pct	Cholesteryl esters to total lipids ratio in IDL || id:met-d-IDL_CE_pct	0.0132974	15	43757184	3.7e-42	NA	-0.178259	C	T	0.024112
22752	rs28807203	met-d-IDL_CE_pct	Cholesteryl esters to total lipids ratio in IDL || id:met-d-IDL_CE_pct	0.00938314	19	45173951	5.5e-40	NA	-0.124032	C	A	0.049209
22753	rs1260326	met-d-IDL_CE_pct	Cholesteryl esters to total lipids ratio in IDL || id:met-d-IDL_CE_pct	0.00414105	2	27730940	2e-36	NA	0.0508577	C	T	0.603982
22754	rs141469619	met-d-IDL_CE_pct	Cholesteryl esters to total lipids ratio in IDL || id:met-d-IDL_CE_pct	0.0214094	11	116714293	1.2e-29	NA	-0.236077	G	A	0.010141
22755	rs2927468	met-d-IDL_CE_pct	Cholesteryl esters to total lipids ratio in IDL || id:met-d-IDL_CE_pct	0.00409608	19	45357939	4.6e-28	NA	0.044003	G	A	0.523267
22756	rs2803619	met-d-IDL_CE_pct	Cholesteryl esters to total lipids ratio in IDL || id:met-d-IDL_CE_pct	0.00453391	10	113934384	5.2e-27	NA	-0.0470734	C	G	0.724349
22757	rs4841132	met-d-IDL_CE_pct	Cholesteryl esters to total lipids ratio in IDL || id:met-d-IDL_CE_pct	0.00707158	8	9183596	1.5e-26	NA	0.072283	G	A	0.909149
22758	rs559355	met-d-IDL_CE_pct	Cholesteryl esters to total lipids ratio in IDL || id:met-d-IDL_CE_pct	0.00557269	11	75451281	1.2e-25	NA	-0.0580857	T	A	0.157985
22759	rs645040	met-d-IDL_CE_pct	Cholesteryl esters to total lipids ratio in IDL || id:met-d-IDL_CE_pct	0.00484303	3	135926622	5.5e-24	NA	-0.0485178	T	G	0.773093
22760	rs2980888	met-d-IDL_CE_pct	Cholesteryl esters to total lipids ratio in IDL || id:met-d-IDL_CE_pct	0.00441775	8	126507308	2.2e-23	NA	0.042719	C	T	0.698841
22761	rs8103315	met-d-IDL_CE_pct	Cholesteryl esters to total lipids ratio in IDL || id:met-d-IDL_CE_pct	0.00607051	19	45254168	1.2e-22	NA	0.0617779	A	C	0.135789
22762	rs72836561	met-d-IDL_CE_pct	Cholesteryl esters to total lipids ratio in IDL || id:met-d-IDL_CE_pct	0.0116072	17	41926126	1.6e-21	NA	-0.110475	T	C	0.031483
22763	rs102275	met-d-IDL_CE_pct	Cholesteryl esters to total lipids ratio in IDL || id:met-d-IDL_CE_pct	0.00423746	11	61557803	3.3e-20	NA	-0.0389931	C	T	0.349784
22764	rs77960347	met-d-IDL_CE_pct	Cholesteryl esters to total lipids ratio in IDL || id:met-d-IDL_CE_pct	0.0177068	18	47109955	1.5e-19	NA	0.163799	G	A	0.013239
22765	rs11591147	met-d-IDL_CE_pct	Cholesteryl esters to total lipids ratio in IDL || id:met-d-IDL_CE_pct	0.0154444	1	55505647	3.2e-18	NA	-0.131401	T	G	0.017458
22766	rs2943650	met-d-IDL_CE_pct	Cholesteryl esters to total lipids ratio in IDL || id:met-d-IDL_CE_pct	0.00422663	2	227105921	7.6e-18	NA	-0.0363007	T	C	0.644755
22767	rs117733303	met-d-IDL_CE_pct	Cholesteryl esters to total lipids ratio in IDL || id:met-d-IDL_CE_pct	0.0150378	6	160922870	1.1e-17	NA	0.124975	G	A	0.0185
22768	rs7241918	met-d-IDL_CE_pct	Cholesteryl esters to total lipids ratio in IDL || id:met-d-IDL_CE_pct	0.00532431	18	47160953	1.2e-17	NA	0.0429415	T	G	0.822907
22769	rs77732800	met-d-IDL_CE_pct	Cholesteryl esters to total lipids ratio in IDL || id:met-d-IDL_CE_pct	0.00413752	15	58568394	2e-17	NA	0.0348245	G	T	0.483184
22770	rs2642438	met-d-IDL_CE_pct	Cholesteryl esters to total lipids ratio in IDL || id:met-d-IDL_CE_pct	0.00443951	1	220970028	1.5e-16	NA	0.0359767	G	A	0.703836
22771	rs10455872	met-d-IDL_CE_pct	Cholesteryl esters to total lipids ratio in IDL || id:met-d-IDL_CE_pct	0.00751436	6	161010118	1.7e-16	NA	0.060409	G	A	0.07899
22772	rs111278137	met-d-IDL_CE_pct	Cholesteryl esters to total lipids ratio in IDL || id:met-d-IDL_CE_pct	0.0143811	19	45215081	2.1e-16	NA	-0.114351	A	G	0.021615
22773	rs9266834	met-d-IDL_CE_pct	Cholesteryl esters to total lipids ratio in IDL || id:met-d-IDL_CE_pct	0.00658648	6	31383130	1.2e-15	NA	-0.0508037	A	T	0.110229
22774	rs35518360	met-d-IDL_CE_pct	Cholesteryl esters to total lipids ratio in IDL || id:met-d-IDL_CE_pct	0.00756021	4	103146890	1.8e-15	NA	-0.0597776	T	A	0.082733
22775	rs67408364	met-d-IDL_CE_pct	Cholesteryl esters to total lipids ratio in IDL || id:met-d-IDL_CE_pct	0.00495787	1	39618556	6.5e-15	NA	-0.0381989	G	A	0.213624
22776	rs6078	met-d-IDL_CE_pct	Cholesteryl esters to total lipids ratio in IDL || id:met-d-IDL_CE_pct	0.0121066	15	58833993	1.3e-14	NA	-0.0876369	A	G	0.028854
22777	rs13389219	met-d-IDL_CE_pct	Cholesteryl esters to total lipids ratio in IDL || id:met-d-IDL_CE_pct	0.00415027	2	165528876	4.7e-14	NA	0.0304167	T	C	0.392528
22778	rs78058190	met-d-IDL_CE_pct	Cholesteryl esters to total lipids ratio in IDL || id:met-d-IDL_CE_pct	0.0104908	2	219699999	1.5e-13	NA	-0.0754204	A	G	0.0501
22779	rs267738	met-d-IDL_CE_pct	Cholesteryl esters to total lipids ratio in IDL || id:met-d-IDL_CE_pct	0.0048916	1	150940625	4.9e-13	NA	0.0348684	G	T	0.219647
22780	rs9687846	met-d-IDL_CE_pct	Cholesteryl esters to total lipids ratio in IDL || id:met-d-IDL_CE_pct	0.00504647	5	55861894	7.9e-13	NA	-0.0372875	A	G	0.201407
22781	rs2925979	met-d-IDL_CE_pct	Cholesteryl esters to total lipids ratio in IDL || id:met-d-IDL_CE_pct	0.00441649	16	81534790	9.1e-13	NA	0.0298837	C	T	0.69893
22782	rs182050989	met-d-IDL_CE_pct	Cholesteryl esters to total lipids ratio in IDL || id:met-d-IDL_CE_pct	0.0122704	1	27262545	1.2e-12	NA	-0.0845086	T	C	0.028141
22783	rs6910310	met-d-IDL_CE_pct	Cholesteryl esters to total lipids ratio in IDL || id:met-d-IDL_CE_pct	0.00573753	6	32604221	1.2e-12	NA	0.0385111	G	A	0.146347
22784	rs738408	met-d-IDL_CE_pct	Cholesteryl esters to total lipids ratio in IDL || id:met-d-IDL_CE_pct	0.00492054	22	44324730	1.5e-12	NA	-0.0335891	T	C	0.216551
22785	rs7660883	met-d-IDL_CE_pct	Cholesteryl esters to total lipids ratio in IDL || id:met-d-IDL_CE_pct	0.00420717	4	87982876	1.1e-10	NA	0.0257868	G	C	0.375749
22786	rs1800961	met-d-IDL_CE_pct	Cholesteryl esters to total lipids ratio in IDL || id:met-d-IDL_CE_pct	0.0118413	20	43042364	1.1e-10	NA	-0.0716258	T	C	0.030197
22787	rs12652795	met-d-IDL_CE_pct	Cholesteryl esters to total lipids ratio in IDL || id:met-d-IDL_CE_pct	0.00429301	5	156428793	1.2e-10	NA	-0.0266239	C	A	0.458455
22788	rs653178	met-d-IDL_CE_pct	Cholesteryl esters to total lipids ratio in IDL || id:met-d-IDL_CE_pct	0.00406058	12	112007756	3.3e-10	NA	0.0240029	T	C	0.51605
22789	rs7703282	met-d-IDL_CE_pct	Cholesteryl esters to total lipids ratio in IDL || id:met-d-IDL_CE_pct	0.00420451	5	74906963	4.6e-10	NA	0.0252186	C	A	0.370315
22790	rs7206374	met-d-IDL_CE_pct	Cholesteryl esters to total lipids ratio in IDL || id:met-d-IDL_CE_pct	0.00743745	16	957646	9e-10	NA	0.0457997	A	G	0.081827
22791	rs2304969	met-d-IDL_CE_pct	Cholesteryl esters to total lipids ratio in IDL || id:met-d-IDL_CE_pct	0.00579101	17	4692559	1.9e-09	NA	0.0342927	T	G	0.145911
22792	rs12574081	met-d-IDL_CE_pct	Cholesteryl esters to total lipids ratio in IDL || id:met-d-IDL_CE_pct	0.00561314	11	47286414	5.1e-09	NA	0.0335422	A	G	0.153344
22793	rs4814176	met-d-IDL_CE_pct	Cholesteryl esters to total lipids ratio in IDL || id:met-d-IDL_CE_pct	0.0041628	20	12959398	5.8e-09	NA	0.0233934	C	T	0.608183
22794	rs12880341	met-d-IDL_CE_pct	Cholesteryl esters to total lipids ratio in IDL || id:met-d-IDL_CE_pct	0.00558244	14	64236191	8e-09	NA	-0.0321567	C	T	0.158288
22795	rs17875609	met-d-IDL_CE_pct	Cholesteryl esters to total lipids ratio in IDL || id:met-d-IDL_CE_pct	0.0136652	19	45820144	9.6e-09	NA	-0.0786671	T	C	0.023905
22796	rs4656292	met-d-IDL_CE_pct	Cholesteryl esters to total lipids ratio in IDL || id:met-d-IDL_CE_pct	0.00418389	1	161194641	1.4e-08	NA	0.0220754	G	A	0.619566
22797	rs9898216	met-d-IDL_CE_pct	Cholesteryl esters to total lipids ratio in IDL || id:met-d-IDL_CE_pct	0.00419623	17	17514848	1.7e-08	NA	-0.0229386	A	G	0.605935
22798	rs7636573	met-d-IDL_CE_pct	Cholesteryl esters to total lipids ratio in IDL || id:met-d-IDL_CE_pct	0.0042908	3	134693082	2.5e-08	NA	0.0233361	A	G	0.352071
22799	rs2376584	met-d-IDL_CE_pct	Cholesteryl esters to total lipids ratio in IDL || id:met-d-IDL_CE_pct	0.00417269	17	76402116	3.5e-08	NA	0.0225334	A	G	0.408769
22800	rs9471972	met-d-IDL_CE_pct	Cholesteryl esters to total lipids ratio in IDL || id:met-d-IDL_CE_pct	0.00406134	6	42915021	4.2e-08	NA	0.0207914	A	G	0.53618
22801	rs3764261	met-d-L_HDL_CE_pct	Cholesteryl esters to total lipids ratio in large HDL || id:met-d-L_HDL_CE_pct	0.00421415	16	56993324	1e-200	NA	0.171012	A	C	0.324423
22802	rs964184	met-d-L_HDL_CE_pct	Cholesteryl esters to total lipids ratio in large HDL || id:met-d-L_HDL_CE_pct	0.00582387	11	116648917	1.3e-178	NA	0.16337	C	G	0.867255
22803	rs139953093	met-d-L_HDL_CE_pct	Cholesteryl esters to total lipids ratio in large HDL || id:met-d-L_HDL_CE_pct	0.005082	20	44559748	6.3e-163	NA	-0.136655	T	G	0.186315
22804	rs1065853	met-d-L_HDL_CE_pct	Cholesteryl esters to total lipids ratio in large HDL || id:met-d-L_HDL_CE_pct	0.00728925	19	45413233	1.5e-160	NA	-0.194846	T	G	0.080584
22805	rs328	met-d-L_HDL_CE_pct	Cholesteryl esters to total lipids ratio in large HDL || id:met-d-L_HDL_CE_pct	0.00655555	8	19819724	5e-117	NA	0.148896	G	C	0.10031
22806	rs1260326	met-d-L_HDL_CE_pct	Cholesteryl esters to total lipids ratio in large HDL || id:met-d-L_HDL_CE_pct	0.00403735	2	27730940	1.9e-74	NA	0.0729213	C	T	0.603982
22807	rs28601761	met-d-L_HDL_CE_pct	Cholesteryl esters to total lipids ratio in large HDL || id:met-d-L_HDL_CE_pct	0.00404743	8	126500031	1.1e-73	NA	0.0716531	G	C	0.420164
22808	rs34062580	met-d-L_HDL_CE_pct	Cholesteryl esters to total lipids ratio in large HDL || id:met-d-L_HDL_CE_pct	0.00587379	7	73033559	8.3e-61	NA	0.0948573	A	G	0.130287
22809	rs116843064	met-d-L_HDL_CE_pct	Cholesteryl esters to total lipids ratio in large HDL || id:met-d-L_HDL_CE_pct	0.0141729	19	8429323	1.1e-60	NA	0.230831	A	G	0.019852
22810	rs11207994	met-d-L_HDL_CE_pct	Cholesteryl esters to total lipids ratio in large HDL || id:met-d-L_HDL_CE_pct	0.00413997	1	63047987	1e-52	NA	0.0631	T	C	0.350929
22811	rs174554	met-d-L_HDL_CE_pct	Cholesteryl esters to total lipids ratio in large HDL || id:met-d-L_HDL_CE_pct	0.00415626	11	61579463	1.7e-36	NA	-0.0506872	G	A	0.341706
22812	rs191555775	met-d-L_HDL_CE_pct	Cholesteryl esters to total lipids ratio in large HDL || id:met-d-L_HDL_CE_pct	0.00643002	6	161005389	1.1e-35	NA	-0.0776743	T	A	0.106388
22813	rs150844304	met-d-L_HDL_CE_pct	Cholesteryl esters to total lipids ratio in large HDL || id:met-d-L_HDL_CE_pct	0.0125069	15	43726625	1.2e-30	NA	-0.142114	C	A	0.025676
22814	rs13389219	met-d-L_HDL_CE_pct	Cholesteryl esters to total lipids ratio in large HDL || id:met-d-L_HDL_CE_pct	0.00404633	2	165528876	2.4e-28	NA	0.0439482	T	C	0.392528
22815	rs144018203	met-d-L_HDL_CE_pct	Cholesteryl esters to total lipids ratio in large HDL || id:met-d-L_HDL_CE_pct	0.0200023	11	116916060	2.7e-28	NA	-0.211277	C	G	0.010654
22816	rs2943654	met-d-L_HDL_CE_pct	Cholesteryl esters to total lipids ratio in large HDL || id:met-d-L_HDL_CE_pct	0.00411956	2	227112754	4.1e-27	NA	-0.043964	T	C	0.64513
22817	rs72836561	met-d-L_HDL_CE_pct	Cholesteryl esters to total lipids ratio in large HDL || id:met-d-L_HDL_CE_pct	0.0113213	17	41926126	4.6e-27	NA	-0.118126	T	C	0.031483
22818	rs8044652	met-d-L_HDL_CE_pct	Cholesteryl esters to total lipids ratio in large HDL || id:met-d-L_HDL_CE_pct	0.0106241	16	67506247	1.5e-24	NA	0.106786	C	T	0.962947
22819	rs75911530	met-d-L_HDL_CE_pct	Cholesteryl esters to total lipids ratio in large HDL || id:met-d-L_HDL_CE_pct	0.0116349	16	57049137	3.6e-23	NA	-0.116368	A	G	0.032886
22820	rs2414577	met-d-L_HDL_CE_pct	Cholesteryl esters to total lipids ratio in large HDL || id:met-d-L_HDL_CE_pct	0.00406334	15	58680638	9.9e-22	NA	-0.0380467	C	T	0.386423
22821	rs12740374	met-d-L_HDL_CE_pct	Cholesteryl esters to total lipids ratio in large HDL || id:met-d-L_HDL_CE_pct	0.00475349	1	109817590	1.6e-21	NA	-0.0449349	T	G	0.221059
22822	rs998584	met-d-L_HDL_CE_pct	Cholesteryl esters to total lipids ratio in large HDL || id:met-d-L_HDL_CE_pct	0.00395731	6	43757896	2.8e-21	NA	-0.037016	A	C	0.482334
22823	rs2925979	met-d-L_HDL_CE_pct	Cholesteryl esters to total lipids ratio in large HDL || id:met-d-L_HDL_CE_pct	0.00429795	16	81534790	3.8e-17	NA	0.0361722	C	T	0.69893
22824	rs2035403	met-d-L_HDL_CE_pct	Cholesteryl esters to total lipids ratio in large HDL || id:met-d-L_HDL_CE_pct	0.00403505	4	88018991	1.6e-16	NA	-0.0314096	G	A	0.398324
22825	rs588136	met-d-L_HDL_CE_pct	Cholesteryl esters to total lipids ratio in large HDL || id:met-d-L_HDL_CE_pct	0.0048485	15	58730498	4.9e-16	NA	0.0384399	T	C	0.787717
22826	rs113563886	met-d-L_HDL_CE_pct	Cholesteryl esters to total lipids ratio in large HDL || id:met-d-L_HDL_CE_pct	0.00618672	16	67947158	7.5e-16	NA	0.0485247	C	T	0.116669
22827	rs10085931	met-d-L_HDL_CE_pct	Cholesteryl esters to total lipids ratio in large HDL || id:met-d-L_HDL_CE_pct	0.00503363	8	18245449	1.3e-15	NA	-0.0385225	G	A	0.189684
22828	rs6864091	met-d-L_HDL_CE_pct	Cholesteryl esters to total lipids ratio in large HDL || id:met-d-L_HDL_CE_pct	0.00411482	5	75010002	5.4e-15	NA	0.032283	C	T	0.362544
22829	rs28752510	met-d-L_HDL_CE_pct	Cholesteryl esters to total lipids ratio in large HDL || id:met-d-L_HDL_CE_pct	0.00397858	6	32579626	8.1e-15	NA	-0.0303521	A	G	0.45744
22830	rs56001710	met-d-L_HDL_CE_pct	Cholesteryl esters to total lipids ratio in large HDL || id:met-d-L_HDL_CE_pct	0.00412894	7	25983400	1.1e-14	NA	0.0294803	T	A	0.58058
22831	rs10773049	met-d-L_HDL_CE_pct	Cholesteryl esters to total lipids ratio in large HDL || id:met-d-L_HDL_CE_pct	0.00404955	12	124506631	1.8e-14	NA	0.0307892	C	T	0.393096
22832	rs668459	met-d-L_HDL_CE_pct	Cholesteryl esters to total lipids ratio in large HDL || id:met-d-L_HDL_CE_pct	0.00401297	6	139835689	2.7e-14	NA	0.0309051	T	C	0.590334
22833	rs7005453	met-d-L_HDL_CE_pct	Cholesteryl esters to total lipids ratio in large HDL || id:met-d-L_HDL_CE_pct	0.00484968	8	126629700	3.7e-14	NA	-0.0366034	A	G	0.211242
22834	rs1645787	met-d-L_HDL_CE_pct	Cholesteryl esters to total lipids ratio in large HDL || id:met-d-L_HDL_CE_pct	0.00422378	19	54815387	6.8e-14	NA	0.0305111	G	A	0.326655
22835	rs2302263	met-d-L_HDL_CE_pct	Cholesteryl esters to total lipids ratio in large HDL || id:met-d-L_HDL_CE_pct	0.00698928	11	64021821	7e-13	NA	-0.049409	T	C	0.088118
22836	rs7012637	met-d-L_HDL_CE_pct	Cholesteryl esters to total lipids ratio in large HDL || id:met-d-L_HDL_CE_pct	0.00398189	8	9173209	1.1e-12	NA	0.0289609	A	G	0.474077
22837	rs2068888	met-d-L_HDL_CE_pct	Cholesteryl esters to total lipids ratio in large HDL || id:met-d-L_HDL_CE_pct	0.00397245	10	94839642	4.6e-12	NA	0.0272557	A	G	0.450086
22838	rs3741521	met-d-L_HDL_CE_pct	Cholesteryl esters to total lipids ratio in large HDL || id:met-d-L_HDL_CE_pct	0.00428008	12	125264293	5.8e-12	NA	-0.0276894	A	G	0.669711
22839	rs7810507	met-d-L_HDL_CE_pct	Cholesteryl esters to total lipids ratio in large HDL || id:met-d-L_HDL_CE_pct	0.00439339	7	130437476	1.1e-11	NA	-0.0301737	A	G	0.281086
22840	rs79598313	met-d-L_HDL_CE_pct	Cholesteryl esters to total lipids ratio in large HDL || id:met-d-L_HDL_CE_pct	0.0131184	1	27284913	1.5e-11	NA	-0.0882163	T	C	0.023202
22841	rs2745353	met-d-L_HDL_CE_pct	Cholesteryl esters to total lipids ratio in large HDL || id:met-d-L_HDL_CE_pct	0.00396546	6	127452935	1.6e-11	NA	-0.0257228	T	C	0.518779
22842	rs11922042	met-d-L_HDL_CE_pct	Cholesteryl esters to total lipids ratio in large HDL || id:met-d-L_HDL_CE_pct	0.0163236	3	12206489	2.2e-11	NA	-0.108856	C	T	0.017208
22843	rs10774625	met-d-L_HDL_CE_pct	Cholesteryl esters to total lipids ratio in large HDL || id:met-d-L_HDL_CE_pct	0.00395685	12	111910219	2.5e-11	NA	0.0245723	G	A	0.502837
22844	rs58542926	met-d-L_HDL_CE_pct	Cholesteryl esters to total lipids ratio in large HDL || id:met-d-L_HDL_CE_pct	0.00753388	19	19379549	5.8e-11	NA	0.0507553	T	C	0.074402
22845	rs67916282	met-d-L_HDL_CE_pct	Cholesteryl esters to total lipids ratio in large HDL || id:met-d-L_HDL_CE_pct	0.00481962	1	39602755	1.3e-10	NA	-0.0300295	A	T	0.214818
22846	rs78058190	met-d-L_HDL_CE_pct	Cholesteryl esters to total lipids ratio in large HDL || id:met-d-L_HDL_CE_pct	0.0102281	2	219699999	1.3e-10	NA	-0.0691246	A	G	0.0501
22847	rs2927468	met-d-L_HDL_CE_pct	Cholesteryl esters to total lipids ratio in large HDL || id:met-d-L_HDL_CE_pct	0.00400638	19	45357939	1.5e-10	NA	0.024562	G	A	0.523267
22848	rs6825776	met-d-L_HDL_CE_pct	Cholesteryl esters to total lipids ratio in large HDL || id:met-d-L_HDL_CE_pct	0.00409757	4	89710789	2.1e-10	NA	-0.0261242	T	A	0.371081
22849	rs8126001	met-d-L_HDL_CE_pct	Cholesteryl esters to total lipids ratio in large HDL || id:met-d-L_HDL_CE_pct	0.00395829	20	62711459	3.7e-10	NA	0.0246504	T	C	0.488474
22850	rs3741414	met-d-L_HDL_CE_pct	Cholesteryl esters to total lipids ratio in large HDL || id:met-d-L_HDL_CE_pct	0.00460971	12	57844049	4.6e-10	NA	0.0279142	T	C	0.240868
22851	rs6658257	met-d-L_HDL_CE_pct	Cholesteryl esters to total lipids ratio in large HDL || id:met-d-L_HDL_CE_pct	0.00404016	1	93820684	8.2e-10	NA	-0.0242531	G	A	0.602146
22852	rs9844972	met-d-L_HDL_CE_pct	Cholesteryl esters to total lipids ratio in large HDL || id:met-d-L_HDL_CE_pct	0.00783893	3	150097635	1.1e-09	NA	-0.0435268	C	G	0.070765
22853	rs10786114	met-d-L_HDL_CE_pct	Cholesteryl esters to total lipids ratio in large HDL || id:met-d-L_HDL_CE_pct	0.00599448	10	95309022	1.4e-09	NA	0.037915	T	C	0.875672
22854	rs10750766	met-d-L_HDL_CE_pct	Cholesteryl esters to total lipids ratio in large HDL || id:met-d-L_HDL_CE_pct	0.00435304	11	65473798	2e-09	NA	-0.0264794	A	C	0.70979
22855	rs10842708	met-d-L_HDL_CE_pct	Cholesteryl esters to total lipids ratio in large HDL || id:met-d-L_HDL_CE_pct	0.00460353	12	26474867	2.4e-09	NA	0.0274577	A	G	0.756244
22856	rs13107325	met-d-L_HDL_CE_pct	Cholesteryl esters to total lipids ratio in large HDL || id:met-d-L_HDL_CE_pct	0.00753536	4	103188709	3.2e-09	NA	-0.0435111	T	C	0.074284
22857	rs117209788	met-d-L_HDL_CE_pct	Cholesteryl esters to total lipids ratio in large HDL || id:met-d-L_HDL_CE_pct	0.00687607	12	124014251	3.2e-09	NA	-0.0415798	T	C	0.090952
22858	rs3130521	met-d-L_HDL_CE_pct	Cholesteryl esters to total lipids ratio in large HDL || id:met-d-L_HDL_CE_pct	0.00407279	6	31196376	3.8e-09	NA	-0.0238677	C	T	0.616082
22859	rs10937924	met-d-L_HDL_CE_pct	Cholesteryl esters to total lipids ratio in large HDL || id:met-d-L_HDL_CE_pct	0.00402371	4	3374898	4.8e-09	NA	-0.0232347	C	T	0.59152
22860	rs76070947	met-d-L_HDL_CE_pct	Cholesteryl esters to total lipids ratio in large HDL || id:met-d-L_HDL_CE_pct	0.00943072	20	44113286	5e-09	NA	-0.0543546	G	C	0.046942
22861	rs72836348	met-d-L_HDL_CE_pct	Cholesteryl esters to total lipids ratio in large HDL || id:met-d-L_HDL_CE_pct	0.0065731	2	111888043	6e-09	NA	0.0378757	A	G	0.102123
22862	rs7848888	met-d-L_HDL_CE_pct	Cholesteryl esters to total lipids ratio in large HDL || id:met-d-L_HDL_CE_pct	0.00489484	9	86641123	8.7e-09	NA	-0.0286603	T	C	0.778768
22863	rs4656292	met-d-L_HDL_CE_pct	Cholesteryl esters to total lipids ratio in large HDL || id:met-d-L_HDL_CE_pct	0.00407825	1	161194641	1.3e-08	NA	-0.0231074	G	A	0.619566
22864	rs62397245	met-d-L_HDL_CE_pct	Cholesteryl esters to total lipids ratio in large HDL || id:met-d-L_HDL_CE_pct	0.00475841	5	176750688	1.4e-08	NA	-0.0264522	G	C	0.223122
22865	rs1475536	met-d-L_HDL_CE_pct	Cholesteryl esters to total lipids ratio in large HDL || id:met-d-L_HDL_CE_pct	0.00396119	9	92212674	1.4e-08	NA	-0.021706	C	T	0.497889
22866	rs2175055	met-d-L_HDL_CE_pct	Cholesteryl esters to total lipids ratio in large HDL || id:met-d-L_HDL_CE_pct	0.00430843	9	1033354	1.8e-08	NA	-0.0238536	T	C	0.308257
22867	rs111351217	met-d-L_HDL_CE_pct	Cholesteryl esters to total lipids ratio in large HDL || id:met-d-L_HDL_CE_pct	0.00902074	17	41163974	1.9e-08	NA	-0.05097	A	G	0.05225
22868	rs17492120	met-d-L_HDL_CE_pct	Cholesteryl esters to total lipids ratio in large HDL || id:met-d-L_HDL_CE_pct	0.00590896	6	25590311	2.4e-08	NA	-0.0318433	T	C	0.128254
22869	rs12601919	met-d-L_HDL_CE_pct	Cholesteryl esters to total lipids ratio in large HDL || id:met-d-L_HDL_CE_pct	0.00506703	17	65825374	3e-08	NA	-0.0279818	G	A	0.188897
22870	rs4800392	met-d-L_HDL_CE_pct	Cholesteryl esters to total lipids ratio in large HDL || id:met-d-L_HDL_CE_pct	0.0039782	18	19908497	4.8e-08	NA	0.0233205	A	C	0.534168
22871	rs4519692	met-d-L_HDL_CE_pct	Cholesteryl esters to total lipids ratio in large HDL || id:met-d-L_HDL_CE_pct	0.00422196	3	49873188	4.9e-08	NA	-0.0237358	T	C	0.322246
22872	rs1065853	met-d-L_LDL_CE_pct	Cholesteryl esters to total lipids ratio in large LDL || id:met-d-L_LDL_CE_pct	0.00763601	19	45413233	1.1e-184	NA	-0.220584	T	G	0.080584
22873	rs3764261	met-d-L_LDL_CE_pct	Cholesteryl esters to total lipids ratio in large LDL || id:met-d-L_LDL_CE_pct	0.00441968	16	56993324	3.9e-146	NA	0.112839	A	C	0.324423
22874	rs2678379	met-d-L_LDL_CE_pct	Cholesteryl esters to total lipids ratio in large LDL || id:met-d-L_LDL_CE_pct	0.0051033	2	21226560	6.8e-97	NA	0.104991	G	A	0.793824
22875	rs1532085	met-d-L_LDL_CE_pct	Cholesteryl esters to total lipids ratio in large LDL || id:met-d-L_LDL_CE_pct	0.00425289	15	58683366	1.9e-61	NA	0.0692308	G	A	0.613957
22876	rs964184	met-d-L_LDL_CE_pct	Cholesteryl esters to total lipids ratio in large LDL || id:met-d-L_LDL_CE_pct	0.00610213	11	116648917	1e-59	NA	-0.0979745	C	G	0.867255
22877	rs3812316	met-d-L_LDL_CE_pct	Cholesteryl esters to total lipids ratio in large LDL || id:met-d-L_LDL_CE_pct	0.00616513	7	73020337	3.4e-41	NA	-0.0832975	G	C	0.129264
22878	rs1800588	met-d-L_LDL_CE_pct	Cholesteryl esters to total lipids ratio in large LDL || id:met-d-L_LDL_CE_pct	0.00502675	15	58723675	7.4e-37	NA	-0.0620765	T	C	0.215528
22879	rs1260326	met-d-L_LDL_CE_pct	Cholesteryl esters to total lipids ratio in large LDL || id:met-d-L_LDL_CE_pct	0.00423121	2	27730940	5.5e-36	NA	-0.0525725	C	T	0.603982
22880	rs599839	met-d-L_LDL_CE_pct	Cholesteryl esters to total lipids ratio in large LDL || id:met-d-L_LDL_CE_pct	0.0049268	1	109822166	5.8e-30	NA	0.0558394	A	G	0.772085
22881	rs58542926	met-d-L_LDL_CE_pct	Cholesteryl esters to total lipids ratio in large LDL || id:met-d-L_LDL_CE_pct	0.00789228	19	19379549	8.9e-30	NA	-0.0877595	T	C	0.074402
22882	rs73045691	met-d-L_LDL_CE_pct	Cholesteryl esters to total lipids ratio in large LDL || id:met-d-L_LDL_CE_pct	0.0047207	19	45440529	2e-27	NA	0.0508117	A	G	0.304296
22883	rs4986970	met-d-L_LDL_CE_pct	Cholesteryl esters to total lipids ratio in large LDL || id:met-d-L_LDL_CE_pct	0.011471	16	67976320	1.7e-23	NA	-0.116172	T	A	0.033916
22884	rs9295128	met-d-L_LDL_CE_pct	Cholesteryl esters to total lipids ratio in large LDL || id:met-d-L_LDL_CE_pct	0.0163881	6	160751531	2.3e-23	NA	-0.159915	T	G	0.016821
22885	rs1461729	met-d-L_LDL_CE_pct	Cholesteryl esters to total lipids ratio in large LDL || id:met-d-L_LDL_CE_pct	0.00688565	8	9187242	6.6e-22	NA	0.0648998	G	A	0.899229
22886	rs10096633	met-d-L_LDL_CE_pct	Cholesteryl esters to total lipids ratio in large LDL || id:met-d-L_LDL_CE_pct	0.00627622	8	19830921	3.5e-20	NA	-0.0569772	T	C	0.123912
22887	rs12239737	met-d-L_LDL_CE_pct	Cholesteryl esters to total lipids ratio in large LDL || id:met-d-L_LDL_CE_pct	0.00445123	1	63086001	6.3e-20	NA	-0.039876	A	T	0.334984
22888	rs75911530	met-d-L_LDL_CE_pct	Cholesteryl esters to total lipids ratio in large LDL || id:met-d-L_LDL_CE_pct	0.0122024	16	57049137	2e-19	NA	-0.109328	A	G	0.032886
22889	rs6938647	met-d-L_LDL_CE_pct	Cholesteryl esters to total lipids ratio in large LDL || id:met-d-L_LDL_CE_pct	0.00508125	6	160986915	5e-18	NA	-0.0437727	C	A	0.782326
22890	rs3824477	met-d-L_LDL_CE_pct	Cholesteryl esters to total lipids ratio in large LDL || id:met-d-L_LDL_CE_pct	0.0123315	9	107588328	1.2e-17	NA	0.105371	A	G	0.029039
22891	rs10761716	met-d-L_LDL_CE_pct	Cholesteryl esters to total lipids ratio in large LDL || id:met-d-L_LDL_CE_pct	0.00417254	10	64882300	2.2e-17	NA	-0.0359385	G	C	0.441499
22892	rs4704834	met-d-L_LDL_CE_pct	Cholesteryl esters to total lipids ratio in large LDL || id:met-d-L_LDL_CE_pct	0.00432003	5	156443066	2.9e-16	NA	0.0350394	G	A	0.644037
22893	rs13108218	met-d-L_LDL_CE_pct	Cholesteryl esters to total lipids ratio in large LDL || id:met-d-L_LDL_CE_pct	0.00428595	4	3443931	3.5e-14	NA	-0.0318241	G	A	0.615355
22894	rs675849	met-d-L_LDL_CE_pct	Cholesteryl esters to total lipids ratio in large LDL || id:met-d-L_LDL_CE_pct	0.00598424	9	15298666	2.5e-13	NA	0.043748	C	T	0.860645
22895	rs9269219	met-d-L_LDL_CE_pct	Cholesteryl esters to total lipids ratio in large LDL || id:met-d-L_LDL_CE_pct	0.00425044	6	32450333	2.9e-13	NA	0.0314787	C	T	0.576304
22896	rs1800961	met-d-L_LDL_CE_pct	Cholesteryl esters to total lipids ratio in large LDL || id:met-d-L_LDL_CE_pct	0.0120925	20	43042364	1.2e-12	NA	-0.0863457	T	C	0.030197
22897	rs13284054	met-d-L_LDL_CE_pct	Cholesteryl esters to total lipids ratio in large LDL || id:met-d-L_LDL_CE_pct	0.00637991	9	107669073	7.8e-12	NA	-0.0444911	C	T	0.125077
22898	rs75398113	met-d-L_LDL_CE_pct	Cholesteryl esters to total lipids ratio in large LDL || id:met-d-L_LDL_CE_pct	0.00711745	6	34728071	3.2e-11	NA	-0.0469317	C	G	0.094526
22899	rs2298428	met-d-L_LDL_CE_pct	Cholesteryl esters to total lipids ratio in large LDL || id:met-d-L_LDL_CE_pct	0.00535956	22	21982892	8.4e-11	NA	-0.0334819	T	C	0.182554
22900	rs1510606	met-d-L_LDL_CE_pct	Cholesteryl esters to total lipids ratio in large LDL || id:met-d-L_LDL_CE_pct	0.00424458	2	21531266	1.2e-10	NA	-0.0262286	A	G	0.396984
22901	rs484084	met-d-L_LDL_CE_pct	Cholesteryl esters to total lipids ratio in large LDL || id:met-d-L_LDL_CE_pct	0.00415197	1	234857676	6.9e-10	NA	0.0250488	C	T	0.519886
22902	rs593753	met-d-L_LDL_CE_pct	Cholesteryl esters to total lipids ratio in large LDL || id:met-d-L_LDL_CE_pct	0.00481049	11	72691440	7.4e-10	NA	0.0287989	C	T	0.754662
22903	rs1229984	met-d-L_LDL_CE_pct	Cholesteryl esters to total lipids ratio in large LDL || id:met-d-L_LDL_CE_pct	0.0125284	4	100239319	1.3e-09	NA	-0.0749895	C	T	0.97254
22904	rs59774409	met-d-L_LDL_CE_pct	Cholesteryl esters to total lipids ratio in large LDL || id:met-d-L_LDL_CE_pct	0.00747708	19	50016748	2.7e-09	NA	0.0439728	T	C	0.083061
22905	rs2199680	met-d-L_LDL_CE_pct	Cholesteryl esters to total lipids ratio in large LDL || id:met-d-L_LDL_CE_pct	0.00570842	12	21415496	1.2e-08	NA	0.0323146	T	A	0.1591
22906	rs11183212	met-d-L_LDL_CE_pct	Cholesteryl esters to total lipids ratio in large LDL || id:met-d-L_LDL_CE_pct	0.00509746	12	46213867	2.1e-08	NA	0.027232	G	A	0.209497
22907	rs143020224	met-d-L_LDL_CE_pct	Cholesteryl esters to total lipids ratio in large LDL || id:met-d-L_LDL_CE_pct	0.00638116	19	11187324	2.5e-08	NA	-0.0359366	G	C	0.119539
22908	rs369330343	met-d-L_LDL_CE_pct	Cholesteryl esters to total lipids ratio in large LDL || id:met-d-L_LDL_CE_pct	0.00422303	5	74566173	2.9e-08	NA	0.0232982	C	T	0.408899
22909	rs8178824	met-d-L_LDL_CE_pct	Cholesteryl esters to total lipids ratio in large LDL || id:met-d-L_LDL_CE_pct	0.0121045	17	64224775	2.9e-08	NA	-0.0645265	T	C	0.030365
22910	rs4752979	met-d-L_LDL_CE_pct	Cholesteryl esters to total lipids ratio in large LDL || id:met-d-L_LDL_CE_pct	0.00507008	11	47339180	3.6e-08	NA	0.0272122	G	A	0.20993
22911	rs4299376	met-d-L_LDL_CE_pct	Cholesteryl esters to total lipids ratio in large LDL || id:met-d-L_LDL_CE_pct	0.00443439	2	44072576	3.8e-08	NA	-0.0238556	T	G	0.676279
22912	rs10455872	met-d-L_VLDL_CE_pct	Cholesteryl esters to total lipids ratio in large VLDL || id:met-d-L_VLDL_CE_pct	0.0073173	6	161010118	1e-200	NA	0.227947	G	A	0.07898
22913	rs2070895	met-d-L_VLDL_CE_pct	Cholesteryl esters to total lipids ratio in large VLDL || id:met-d-L_VLDL_CE_pct	0.0047773	15	58723939	3.3e-195	NA	0.139474	A	G	0.218665
22914	rs1532085	met-d-L_VLDL_CE_pct	Cholesteryl esters to total lipids ratio in large VLDL || id:met-d-L_VLDL_CE_pct	0.00405632	15	58683366	8.79e-175	NA	-0.112372	G	A	0.61396
22915	rs1065853	met-d-L_VLDL_CE_pct	Cholesteryl esters to total lipids ratio in large VLDL || id:met-d-L_VLDL_CE_pct	0.00728926	19	45413233	8.71e-169	NA	-0.199241	T	G	0.080574
22916	rs183130	met-d-L_VLDL_CE_pct	Cholesteryl esters to total lipids ratio in large VLDL || id:met-d-L_VLDL_CE_pct	0.0042219	16	56991363	1.4e-148	NA	-0.108294	T	C	0.324034
22917	rs117733303	met-d-L_VLDL_CE_pct	Cholesteryl esters to total lipids ratio in large VLDL || id:met-d-L_VLDL_CE_pct	0.0146438	6	160922870	1.5e-86	NA	0.285755	G	A	0.018498
22918	rs964184	met-d-L_VLDL_CE_pct	Cholesteryl esters to total lipids ratio in large VLDL || id:met-d-L_VLDL_CE_pct	0.00582486	11	116648917	2.1e-73	NA	0.103408	C	G	0.867256
22919	rs34062580	met-d-L_VLDL_CE_pct	Cholesteryl esters to total lipids ratio in large VLDL || id:met-d-L_VLDL_CE_pct	0.00587131	7	73033559	3e-65	NA	0.0993993	A	G	0.130277
22920	rs1260326	met-d-L_VLDL_CE_pct	Cholesteryl esters to total lipids ratio in large VLDL || id:met-d-L_VLDL_CE_pct	0.00403691	2	27730940	1.6e-64	NA	0.0672012	C	T	0.603979
22921	rs73015020	met-d-L_VLDL_CE_pct	Cholesteryl esters to total lipids ratio in large VLDL || id:met-d-L_VLDL_CE_pct	0.00607194	19	11192550	2e-59	NA	-0.0949319	A	G	0.120202
22922	rs11591147	met-d-L_VLDL_CE_pct	Cholesteryl esters to total lipids ratio in large VLDL || id:met-d-L_VLDL_CE_pct	0.0150577	1	55505647	1.4e-56	NA	-0.236525	T	G	0.017455
22923	rs174537	met-d-L_VLDL_CE_pct	Cholesteryl esters to total lipids ratio in large VLDL || id:met-d-L_VLDL_CE_pct	0.00415388	11	61552680	1.1e-49	NA	-0.0597602	T	G	0.34312
22924	rs2519093	met-d-L_VLDL_CE_pct	Cholesteryl esters to total lipids ratio in large VLDL || id:met-d-L_VLDL_CE_pct	0.00510653	9	136141870	7.4e-49	NA	0.0745374	T	C	0.183737
22925	rs1801689	met-d-L_VLDL_CE_pct	Cholesteryl esters to total lipids ratio in large VLDL || id:met-d-L_VLDL_CE_pct	0.0114861	17	64210580	1.7e-45	NA	0.158608	C	A	0.03053
22926	rs325	met-d-L_VLDL_CE_pct	Cholesteryl esters to total lipids ratio in large VLDL || id:met-d-L_VLDL_CE_pct	0.00655689	8	19819328	2.4e-44	NA	0.0903021	C	T	0.10052
22927	rs934197	met-d-L_VLDL_CE_pct	Cholesteryl esters to total lipids ratio in large VLDL || id:met-d-L_VLDL_CE_pct	0.00417638	2	21267461	2.7e-38	NA	0.0537486	A	G	0.33571
22928	rs77542162	met-d-L_VLDL_CE_pct	Cholesteryl esters to total lipids ratio in large VLDL || id:met-d-L_VLDL_CE_pct	0.0132889	17	67081278	1e-31	NA	0.153068	G	A	0.022665
22929	rs73596816	met-d-L_VLDL_CE_pct	Cholesteryl esters to total lipids ratio in large VLDL || id:met-d-L_VLDL_CE_pct	0.0109892	6	161017363	4.7e-28	NA	0.118722	A	G	0.033598
22930	rs660240	met-d-L_VLDL_CE_pct	Cholesteryl esters to total lipids ratio in large VLDL || id:met-d-L_VLDL_CE_pct	0.00480981	1	109817838	1.4e-25	NA	0.0509135	C	T	0.784743
22931	rs3129774	met-d-L_VLDL_CE_pct	Cholesteryl esters to total lipids ratio in large VLDL || id:met-d-L_VLDL_CE_pct	0.00412732	6	32603825	1.3e-20	NA	-0.0378459	T	C	0.440049
22932	rs10822163	met-d-L_VLDL_CE_pct	Cholesteryl esters to total lipids ratio in large VLDL || id:met-d-L_VLDL_CE_pct	0.00395427	10	65124098	1.8e-20	NA	0.0357936	G	C	0.474409
22933	rs1515098	met-d-L_VLDL_CE_pct	Cholesteryl esters to total lipids ratio in large VLDL || id:met-d-L_VLDL_CE_pct	0.00423289	2	227073854	3.7e-19	NA	-0.0374649	T	C	0.680929
22934	rs13358429	met-d-L_VLDL_CE_pct	Cholesteryl esters to total lipids ratio in large VLDL || id:met-d-L_VLDL_CE_pct	0.00417132	5	74618186	4.2e-18	NA	0.0357538	A	G	0.340706
22935	rs2868346	met-d-L_VLDL_CE_pct	Cholesteryl esters to total lipids ratio in large VLDL || id:met-d-L_VLDL_CE_pct	0.00462527	20	44547970	5.3e-18	NA	0.0379204	T	C	0.758792
22936	rs9769088	met-d-L_VLDL_CE_pct	Cholesteryl esters to total lipids ratio in large VLDL || id:met-d-L_VLDL_CE_pct	0.00406994	7	1029585	6.8e-18	NA	-0.0337233	C	T	0.390956
22937	rs4722551	met-d-L_VLDL_CE_pct	Cholesteryl esters to total lipids ratio in large VLDL || id:met-d-L_VLDL_CE_pct	0.00540794	7	25991826	1.3e-17	NA	0.044288	C	T	0.158095
22938	rs12677504	met-d-L_VLDL_CE_pct	Cholesteryl esters to total lipids ratio in large VLDL || id:met-d-L_VLDL_CE_pct	0.00402957	8	11133175	2.6e-17	NA	-0.0336466	A	G	0.587794
22939	rs72836561	met-d-L_VLDL_CE_pct	Cholesteryl esters to total lipids ratio in large VLDL || id:met-d-L_VLDL_CE_pct	0.0113156	17	41926126	8.6e-17	NA	-0.0925115	T	C	0.031477
22940	rs40270	met-d-L_VLDL_CE_pct	Cholesteryl esters to total lipids ratio in large VLDL || id:met-d-L_VLDL_CE_pct	0.00470584	5	55804552	9.6e-16	NA	-0.0360202	C	A	0.771677
22941	rs146534110	met-d-L_VLDL_CE_pct	Cholesteryl esters to total lipids ratio in large VLDL || id:met-d-L_VLDL_CE_pct	0.0171017	6	160578069	3.9e-15	NA	0.135032	T	G	0.01351
22942	rs261265	met-d-L_VLDL_CE_pct	Cholesteryl esters to total lipids ratio in large VLDL || id:met-d-L_VLDL_CE_pct	0.00396214	15	58602300	6.6e-15	NA	0.0303144	A	C	0.454518
22943	rs144018203	met-d-L_VLDL_CE_pct	Cholesteryl esters to total lipids ratio in large VLDL || id:met-d-L_VLDL_CE_pct	0.0200049	11	116916060	1.1e-14	NA	-0.151428	C	G	0.010655
22944	rs34514836	met-d-L_VLDL_CE_pct	Cholesteryl esters to total lipids ratio in large VLDL || id:met-d-L_VLDL_CE_pct	0.00612247	19	46385438	1.6e-13	NA	-0.0431958	C	A	0.119402
22945	rs10750766	met-d-L_VLDL_CE_pct	Cholesteryl esters to total lipids ratio in large VLDL || id:met-d-L_VLDL_CE_pct	0.00435381	11	65473798	2.1e-13	NA	-0.0307365	A	C	0.709788
22946	rs114938914	met-d-L_VLDL_CE_pct	Cholesteryl esters to total lipids ratio in large VLDL || id:met-d-L_VLDL_CE_pct	0.00828233	2	44055510	5.5e-13	NA	-0.0595407	T	C	0.061411
22947	rs2954038	met-d-L_VLDL_CE_pct	Cholesteryl esters to total lipids ratio in large VLDL || id:met-d-L_VLDL_CE_pct	0.00430811	8	126507389	1.8e-12	NA	0.0306106	A	C	0.698667
22948	rs738408	met-d-L_VLDL_CE_pct	Cholesteryl esters to total lipids ratio in large VLDL || id:met-d-L_VLDL_CE_pct	0.00479802	22	44324730	3.8e-12	NA	0.0328216	T	C	0.21655
22949	rs13179413	met-d-L_VLDL_CE_pct	Cholesteryl esters to total lipids ratio in large VLDL || id:met-d-L_VLDL_CE_pct	0.0044598	5	55868097	9.1e-12	NA	-0.0290945	T	C	0.285358
22950	rs28929474	met-d-L_VLDL_CE_pct	Cholesteryl esters to total lipids ratio in large VLDL || id:met-d-L_VLDL_CE_pct	0.0141588	14	94844947	1.1e-11	NA	0.0975541	T	C	0.019975
22951	rs11688682	met-d-L_VLDL_CE_pct	Cholesteryl esters to total lipids ratio in large VLDL || id:met-d-L_VLDL_CE_pct	0.00459135	2	121347612	1.2e-11	NA	0.0304346	C	G	0.271516
22952	rs12976395	met-d-L_VLDL_CE_pct	Cholesteryl esters to total lipids ratio in large VLDL || id:met-d-L_VLDL_CE_pct	0.00424806	19	45441907	2.3e-11	NA	-0.0261673	C	G	0.504547
22953	rs3185010	met-d-L_VLDL_CE_pct	Cholesteryl esters to total lipids ratio in large VLDL || id:met-d-L_VLDL_CE_pct	0.00422361	19	11275842	3.5e-11	NA	0.0270232	A	G	0.327203
22954	rs6905288	met-d-L_VLDL_CE_pct	Cholesteryl esters to total lipids ratio in large VLDL || id:met-d-L_VLDL_CE_pct	0.00397576	6	43758873	3.7e-11	NA	-0.0267812	A	G	0.56856
22955	rs2618566	met-d-L_VLDL_CE_pct	Cholesteryl esters to total lipids ratio in large VLDL || id:met-d-L_VLDL_CE_pct	0.00417463	20	17844684	4.3e-11	NA	-0.0275914	T	G	0.660298
22956	rs12426505	met-d-L_VLDL_CE_pct	Cholesteryl esters to total lipids ratio in large VLDL || id:met-d-L_VLDL_CE_pct	0.00679571	12	112442288	6.1e-11	NA	0.0447282	A	G	0.093092
22957	rs8059755	met-d-L_VLDL_CE_pct	Cholesteryl esters to total lipids ratio in large VLDL || id:met-d-L_VLDL_CE_pct	0.0047676	16	15119607	1e-10	NA	-0.0296563	C	T	0.558648
22958	rs4264433	met-d-L_VLDL_CE_pct	Cholesteryl esters to total lipids ratio in large VLDL || id:met-d-L_VLDL_CE_pct	0.00396648	17	45737275	1.4e-10	NA	-0.0242383	T	A	0.514817
22959	rs849327	met-d-L_VLDL_CE_pct	Cholesteryl esters to total lipids ratio in large VLDL || id:met-d-L_VLDL_CE_pct	0.00416172	7	28232457	2.4e-10	NA	0.0258994	G	A	0.656001
22960	rs3829502	met-d-L_VLDL_CE_pct	Cholesteryl esters to total lipids ratio in large VLDL || id:met-d-L_VLDL_CE_pct	0.00399511	16	56896730	2.9e-10	NA	-0.0250637	A	G	0.436346
22961	rs310631	met-d-L_VLDL_CE_pct	Cholesteryl esters to total lipids ratio in large VLDL || id:met-d-L_VLDL_CE_pct	0.00400697	20	62196253	4.8e-10	NA	-0.0241729	A	C	0.412738
22962	rs1247304	met-d-L_VLDL_CE_pct	Cholesteryl esters to total lipids ratio in large VLDL || id:met-d-L_VLDL_CE_pct	0.0117071	6	161339399	4.9e-10	NA	-0.0673651	G	A	0.0306
22963	rs2186037	met-d-L_VLDL_CE_pct	Cholesteryl esters to total lipids ratio in large VLDL || id:met-d-L_VLDL_CE_pct	0.00396068	6	127455029	9.4e-10	NA	-0.0234939	G	A	0.5188
22964	rs7091593	met-d-L_VLDL_CE_pct	Cholesteryl esters to total lipids ratio in large VLDL || id:met-d-L_VLDL_CE_pct	0.00625477	10	95342772	1.2e-09	NA	-0.0365168	T	A	0.113923
22965	rs57994353	met-d-L_VLDL_CE_pct	Cholesteryl esters to total lipids ratio in large VLDL || id:met-d-L_VLDL_CE_pct	0.00430815	9	139356987	3.3e-09	NA	-0.0243444	C	T	0.300857
22966	rs1195221	met-d-L_VLDL_CE_pct	Cholesteryl esters to total lipids ratio in large VLDL || id:met-d-L_VLDL_CE_pct	0.00406532	7	68621429	3.5e-09	NA	0.0219637	T	G	0.5995
22967	rs28454618	met-d-L_VLDL_CE_pct	Cholesteryl esters to total lipids ratio in large VLDL || id:met-d-L_VLDL_CE_pct	0.010033	7	72082604	7.6e-09	NA	-0.0547089	A	G	0.046038
22968	rs74515649	met-d-L_VLDL_CE_pct	Cholesteryl esters to total lipids ratio in large VLDL || id:met-d-L_VLDL_CE_pct	0.0160133	6	160443763	9.6e-09	NA	-0.088413	T	C	0.015916
22969	rs4775090	met-d-L_VLDL_CE_pct	Cholesteryl esters to total lipids ratio in large VLDL || id:met-d-L_VLDL_CE_pct	0.00923552	15	59012322	9.8e-09	NA	-0.0534668	A	G	0.049463
22970	rs150844304	met-d-L_VLDL_CE_pct	Cholesteryl esters to total lipids ratio in large VLDL || id:met-d-L_VLDL_CE_pct	0.0124886	15	43726625	1.1e-08	NA	-0.0719347	C	A	0.025679
22971	rs2925979	met-d-L_VLDL_CE_pct	Cholesteryl esters to total lipids ratio in large VLDL || id:met-d-L_VLDL_CE_pct	0.0043033	16	81534790	2.3e-08	NA	0.0247593	C	T	0.698932
22972	rs61798840	met-d-L_VLDL_CE_pct	Cholesteryl esters to total lipids ratio in large VLDL || id:met-d-L_VLDL_CE_pct	0.0070675	1	33227593	3e-08	NA	0.0375593	A	T	0.086917
22973	rs158482	met-d-L_VLDL_CE_pct	Cholesteryl esters to total lipids ratio in large VLDL || id:met-d-L_VLDL_CE_pct	0.0153656	16	57076115	3.3e-08	NA	-0.0786555	G	T	0.983231
22974	rs11231721	met-d-L_VLDL_CE_pct	Cholesteryl esters to total lipids ratio in large VLDL || id:met-d-L_VLDL_CE_pct	0.0084116	11	63957835	4.4e-08	NA	-0.0433544	A	G	0.058846
22975	rs328	met-d-M_HDL_CE_pct	Cholesteryl esters to total lipids ratio in medium HDL || id:met-d-M_HDL_CE_pct	0.00664144	8	19819724	1e-200	NA	0.198253	G	C	0.10031
22976	rs964184	met-d-M_HDL_CE_pct	Cholesteryl esters to total lipids ratio in medium HDL || id:met-d-M_HDL_CE_pct	0.00590257	11	116648917	1e-200	NA	0.196227	C	G	0.867255
22977	rs3764261	met-d-M_HDL_CE_pct	Cholesteryl esters to total lipids ratio in medium HDL || id:met-d-M_HDL_CE_pct	0.00427434	16	56993324	1e-200	NA	0.150691	A	C	0.324423
22978	rs261290	met-d-M_HDL_CE_pct	Cholesteryl esters to total lipids ratio in medium HDL || id:met-d-M_HDL_CE_pct	0.00422027	15	58678720	1.5e-156	NA	0.110074	C	T	0.654642
22979	rs1065853	met-d-M_HDL_CE_pct	Cholesteryl esters to total lipids ratio in medium HDL || id:met-d-M_HDL_CE_pct	0.00738758	19	45413233	1.3e-95	NA	-0.151477	T	G	0.080584
22980	rs28601761	met-d-M_HDL_CE_pct	Cholesteryl esters to total lipids ratio in medium HDL || id:met-d-M_HDL_CE_pct	0.00410046	8	126500031	6.7e-86	NA	0.0785782	G	C	0.420164
22981	rs116843064	met-d-M_HDL_CE_pct	Cholesteryl esters to total lipids ratio in medium HDL || id:met-d-M_HDL_CE_pct	0.0143641	19	8429323	8.1e-81	NA	0.268634	A	G	0.019852
22982	rs473224	met-d-M_HDL_CE_pct	Cholesteryl esters to total lipids ratio in medium HDL || id:met-d-M_HDL_CE_pct	0.00574173	15	58737341	1.4e-76	NA	0.10473	G	T	0.853922
22983	rs673548	met-d-M_HDL_CE_pct	Cholesteryl esters to total lipids ratio in medium HDL || id:met-d-M_HDL_CE_pct	0.00493515	2	21237544	2e-58	NA	0.0786858	A	G	0.206073
22984	rs1260326	met-d-M_HDL_CE_pct	Cholesteryl esters to total lipids ratio in medium HDL || id:met-d-M_HDL_CE_pct	0.0040928	2	27730940	1e-54	NA	0.0629289	C	T	0.603982
22985	rs55747707	met-d-M_HDL_CE_pct	Cholesteryl esters to total lipids ratio in medium HDL || id:met-d-M_HDL_CE_pct	0.00498934	7	73037366	4e-49	NA	0.0729731	A	G	0.203628
22986	rs144018203	met-d-M_HDL_CE_pct	Cholesteryl esters to total lipids ratio in medium HDL || id:met-d-M_HDL_CE_pct	0.0202726	11	116916060	8.7e-49	NA	-0.283734	C	G	0.010654
22987	rs150844304	met-d-M_HDL_CE_pct	Cholesteryl esters to total lipids ratio in medium HDL || id:met-d-M_HDL_CE_pct	0.0126656	15	43726625	1.2e-37	NA	-0.159399	C	A	0.025676
22988	rs10455872	met-d-M_HDL_CE_pct	Cholesteryl esters to total lipids ratio in medium HDL || id:met-d-M_HDL_CE_pct	0.00742518	6	161010118	3.3e-35	NA	0.0895261	G	A	0.07899
22989	rs72836561	met-d-M_HDL_CE_pct	Cholesteryl esters to total lipids ratio in medium HDL || id:met-d-M_HDL_CE_pct	0.0114741	17	41926126	2.6e-32	NA	-0.132551	T	C	0.031483
22990	rs174580	met-d-M_HDL_CE_pct	Cholesteryl esters to total lipids ratio in medium HDL || id:met-d-M_HDL_CE_pct	0.0041857	11	61606642	8.2e-31	NA	-0.0476461	G	A	0.351967
22991	rs1128249	met-d-M_HDL_CE_pct	Cholesteryl esters to total lipids ratio in medium HDL || id:met-d-M_HDL_CE_pct	0.00410311	2	165528624	8.4e-31	NA	0.0464007	T	G	0.391999
22992	rs10162642	met-d-M_HDL_CE_pct	Cholesteryl esters to total lipids ratio in medium HDL || id:met-d-M_HDL_CE_pct	0.0049425	15	58577163	5.9e-27	NA	0.0542369	A	G	0.21011
22993	rs2943650	met-d-M_HDL_CE_pct	Cholesteryl esters to total lipids ratio in medium HDL || id:met-d-M_HDL_CE_pct	0.00417739	2	227105921	6.4e-25	NA	-0.0422402	T	C	0.644755
22994	rs75911530	met-d-M_HDL_CE_pct	Cholesteryl esters to total lipids ratio in medium HDL || id:met-d-M_HDL_CE_pct	0.0118011	16	57049137	9.4e-24	NA	-0.119427	A	G	0.032886
22995	rs684773	met-d-M_HDL_CE_pct	Cholesteryl esters to total lipids ratio in medium HDL || id:met-d-M_HDL_CE_pct	0.0047401	3	135956305	1.1e-22	NA	-0.0450343	C	A	0.767067
22996	rs3775228	met-d-M_HDL_CE_pct	Cholesteryl esters to total lipids ratio in medium HDL || id:met-d-M_HDL_CE_pct	0.00410568	4	87985166	1.5e-22	NA	-0.0385431	T	C	0.398292
22997	rs117733303	met-d-M_HDL_CE_pct	Cholesteryl esters to total lipids ratio in medium HDL || id:met-d-M_HDL_CE_pct	0.0148593	6	160922870	6.3e-22	NA	0.143853	G	A	0.0185
22998	rs8107974	met-d-M_HDL_CE_pct	Cholesteryl esters to total lipids ratio in medium HDL || id:met-d-M_HDL_CE_pct	0.00759047	19	19388500	8.7e-21	NA	0.0717951	T	A	0.075555
22999	rs12212146	met-d-M_HDL_CE_pct	Cholesteryl esters to total lipids ratio in medium HDL || id:met-d-M_HDL_CE_pct	0.00784344	6	161125454	1.3e-19	NA	-0.0676195	C	T	0.074301
23000	rs632057	met-d-M_HDL_CE_pct	Cholesteryl esters to total lipids ratio in medium HDL || id:met-d-M_HDL_CE_pct	0.00414366	6	139834012	4.5e-18	NA	0.0357228	G	T	0.627779
23001	rs2925979	met-d-M_HDL_CE_pct	Cholesteryl esters to total lipids ratio in medium HDL || id:met-d-M_HDL_CE_pct	0.00435934	16	81534790	6.8e-17	NA	0.0360543	C	T	0.69893
23002	rs998584	met-d-M_HDL_CE_pct	Cholesteryl esters to total lipids ratio in medium HDL || id:met-d-M_HDL_CE_pct	0.00401048	6	43757896	8.4e-17	NA	-0.0323006	A	C	0.482334
23003	rs79598313	met-d-M_HDL_CE_pct	Cholesteryl esters to total lipids ratio in medium HDL || id:met-d-M_HDL_CE_pct	0.0133001	1	27284913	3.2e-16	NA	-0.107949	T	C	0.023202
23004	rs7133378	met-d-M_HDL_CE_pct	Cholesteryl esters to total lipids ratio in medium HDL || id:met-d-M_HDL_CE_pct	0.00429559	12	124409502	8.5e-16	NA	0.0319825	A	G	0.319792
23005	rs7012637	met-d-M_HDL_CE_pct	Cholesteryl esters to total lipids ratio in medium HDL || id:met-d-M_HDL_CE_pct	0.00403406	8	9173209	1.3e-15	NA	0.033235	A	G	0.474077
23006	rs7005453	met-d-M_HDL_CE_pct	Cholesteryl esters to total lipids ratio in medium HDL || id:met-d-M_HDL_CE_pct	0.00491323	8	126629700	4.5e-15	NA	-0.0386217	A	G	0.211242
23007	rs1210978	met-d-M_HDL_CE_pct	Cholesteryl esters to total lipids ratio in medium HDL || id:met-d-M_HDL_CE_pct	0.010396	16	67578396	9.1e-15	NA	-0.0775983	T	C	0.038743
23008	rs56290633	met-d-M_HDL_CE_pct	Cholesteryl esters to total lipids ratio in medium HDL || id:met-d-M_HDL_CE_pct	0.00433103	19	45401783	1.1e-14	NA	-0.0334516	C	T	0.539534
23009	rs2186037	met-d-M_HDL_CE_pct	Cholesteryl esters to total lipids ratio in medium HDL || id:met-d-M_HDL_CE_pct	0.00401922	6	127455029	5.4e-14	NA	-0.0288529	G	A	0.51879
23010	rs4660303	met-d-M_HDL_CE_pct	Cholesteryl esters to total lipids ratio in medium HDL || id:met-d-M_HDL_CE_pct	0.00480211	1	40060473	1.2e-13	NA	-0.0342794	A	G	0.224376
23011	rs56205943	met-d-M_HDL_CE_pct	Cholesteryl esters to total lipids ratio in medium HDL || id:met-d-M_HDL_CE_pct	0.00468532	12	57679414	1.4e-13	NA	0.0337339	A	G	0.238664
23012	rs28383307	met-d-M_HDL_CE_pct	Cholesteryl esters to total lipids ratio in medium HDL || id:met-d-M_HDL_CE_pct	0.00505872	6	32586755	1.7e-13	NA	-0.0359567	T	C	0.194304
23013	rs56001710	met-d-M_HDL_CE_pct	Cholesteryl esters to total lipids ratio in medium HDL || id:met-d-M_HDL_CE_pct	0.00418537	7	25983400	3.8e-13	NA	0.0285523	T	A	0.58058
23014	rs112001035	met-d-M_HDL_CE_pct	Cholesteryl esters to total lipids ratio in medium HDL || id:met-d-M_HDL_CE_pct	0.00861743	17	66823805	6.3e-13	NA	-0.0595267	A	G	0.059725
23015	rs113563886	met-d-M_HDL_CE_pct	Cholesteryl esters to total lipids ratio in medium HDL || id:met-d-M_HDL_CE_pct	0.00627508	16	67947158	7.3e-13	NA	0.0445489	C	T	0.116669
23016	rs6971365	met-d-M_HDL_CE_pct	Cholesteryl esters to total lipids ratio in medium HDL || id:met-d-M_HDL_CE_pct	0.00440469	7	130432481	1.7e-12	NA	-0.0304753	C	T	0.292827
23017	rs326222	met-d-M_HDL_CE_pct	Cholesteryl esters to total lipids ratio in medium HDL || id:met-d-M_HDL_CE_pct	0.00435407	11	47259668	2.6e-12	NA	-0.0287696	C	T	0.697951
23018	rs1800961	met-d-M_HDL_CE_pct	Cholesteryl esters to total lipids ratio in medium HDL || id:met-d-M_HDL_CE_pct	0.0117052	20	43042364	3.3e-12	NA	-0.0794614	T	C	0.030197
23019	rs12208357	met-d-M_HDL_CE_pct	Cholesteryl esters to total lipids ratio in medium HDL || id:met-d-M_HDL_CE_pct	0.00787709	6	160543148	3.8e-12	NA	-0.0510319	T	C	0.069998
23020	rs4646246	met-d-M_HDL_CE_pct	Cholesteryl esters to total lipids ratio in medium HDL || id:met-d-M_HDL_CE_pct	0.00517454	8	18248661	4.8e-12	NA	-0.0343658	G	A	0.182595
23021	rs2092479	met-d-M_HDL_CE_pct	Cholesteryl esters to total lipids ratio in medium HDL || id:met-d-M_HDL_CE_pct	0.00427879	20	39204644	2.9e-11	NA	0.026906	G	C	0.32623
23022	rs1761457	met-d-M_HDL_CE_pct	Cholesteryl esters to total lipids ratio in medium HDL || id:met-d-M_HDL_CE_pct	0.00427496	19	54814524	4.3e-11	NA	0.0268867	G	A	0.326721
23023	rs78058190	met-d-M_HDL_CE_pct	Cholesteryl esters to total lipids ratio in medium HDL || id:met-d-M_HDL_CE_pct	0.0103686	2	219699999	1.3e-10	NA	-0.0672481	A	G	0.0501
23024	rs12263369	met-d-M_HDL_CE_pct	Cholesteryl esters to total lipids ratio in medium HDL || id:met-d-M_HDL_CE_pct	0.00407909	10	94823343	1.8e-10	NA	-0.0247906	T	C	0.591595
23025	rs6942635	met-d-M_HDL_CE_pct	Cholesteryl esters to total lipids ratio in medium HDL || id:met-d-M_HDL_CE_pct	0.00401971	7	17987865	6.1e-10	NA	0.0248986	C	T	0.50873
23026	rs2302263	met-d-M_HDL_CE_pct	Cholesteryl esters to total lipids ratio in medium HDL || id:met-d-M_HDL_CE_pct	0.00708373	11	64021821	6.4e-10	NA	-0.0432236	T	C	0.088118
23027	rs9561643	met-d-M_HDL_CE_pct	Cholesteryl esters to total lipids ratio in medium HDL || id:met-d-M_HDL_CE_pct	0.00431137	13	95253131	1e-09	NA	-0.0253707	C	A	0.314477
23028	rs61838776	met-d-M_HDL_CE_pct	Cholesteryl esters to total lipids ratio in medium HDL || id:met-d-M_HDL_CE_pct	0.00545908	1	219618564	3.6e-09	NA	-0.0324376	A	C	0.161115
23029	rs2267375	met-d-M_HDL_CE_pct	Cholesteryl esters to total lipids ratio in medium HDL || id:met-d-M_HDL_CE_pct	0.00407599	22	38601231	5.6e-09	NA	-0.0232382	T	G	0.58062
23030	rs7924036	met-d-M_HDL_CE_pct	Cholesteryl esters to total lipids ratio in medium HDL || id:met-d-M_HDL_CE_pct	0.00400669	10	65191645	5.9e-09	NA	0.0220206	T	G	0.504228
23031	rs12944051	met-d-M_HDL_CE_pct	Cholesteryl esters to total lipids ratio in medium HDL || id:met-d-M_HDL_CE_pct	0.00410158	17	76395856	6.9e-09	NA	0.0237335	G	A	0.603754
23032	rs13107325	met-d-M_HDL_CE_pct	Cholesteryl esters to total lipids ratio in medium HDL || id:met-d-M_HDL_CE_pct	0.00763673	4	103188709	7.7e-09	NA	-0.0443524	T	C	0.074284
23033	rs28771407	met-d-M_HDL_CE_pct	Cholesteryl esters to total lipids ratio in medium HDL || id:met-d-M_HDL_CE_pct	0.00468118	6	31310978	7.7e-09	NA	-0.0265092	C	T	0.354436
23034	rs12601919	met-d-M_HDL_CE_pct	Cholesteryl esters to total lipids ratio in medium HDL || id:met-d-M_HDL_CE_pct	0.0051354	17	65825374	8.3e-09	NA	-0.0290981	G	A	0.188897
23035	rs16961845	met-d-M_HDL_CE_pct	Cholesteryl esters to total lipids ratio in medium HDL || id:met-d-M_HDL_CE_pct	0.00828819	17	17432456	1.3e-08	NA	-0.0484147	T	C	0.062319
23036	rs11925442	met-d-M_HDL_CE_pct	Cholesteryl esters to total lipids ratio in medium HDL || id:met-d-M_HDL_CE_pct	0.0061025	3	170687273	1.9e-08	NA	-0.0334345	C	T	0.123641
23037	rs62397245	met-d-M_HDL_CE_pct	Cholesteryl esters to total lipids ratio in medium HDL || id:met-d-M_HDL_CE_pct	0.00482277	5	176750688	1.9e-08	NA	-0.0250985	G	C	0.223122
23038	rs62271373	met-d-M_HDL_CE_pct	Cholesteryl esters to total lipids ratio in medium HDL || id:met-d-M_HDL_CE_pct	0.00860085	3	150066540	2.3e-08	NA	-0.0439767	A	T	0.059943
23039	rs7134375	met-d-M_HDL_CE_pct	Cholesteryl esters to total lipids ratio in medium HDL || id:met-d-M_HDL_CE_pct	0.00403835	12	20473758	2.4e-08	NA	0.0235675	A	C	0.430204
23040	rs41355649	met-d-M_HDL_CE_pct	Cholesteryl esters to total lipids ratio in medium HDL || id:met-d-M_HDL_CE_pct	0.00799413	19	33790556	2.4e-08	NA	-0.04341	A	G	0.067246
23041	rs7979473	met-d-M_HDL_CE_pct	Cholesteryl esters to total lipids ratio in medium HDL || id:met-d-M_HDL_CE_pct	0.00414754	12	121420260	2.7e-08	NA	0.0232245	G	A	0.612997
23042	rs530845	met-d-M_HDL_CE_pct	Cholesteryl esters to total lipids ratio in medium HDL || id:met-d-M_HDL_CE_pct	0.00400835	11	116530293	3e-08	NA	0.0220565	T	C	0.484466
23043	rs4704834	met-d-M_HDL_CE_pct	Cholesteryl esters to total lipids ratio in medium HDL || id:met-d-M_HDL_CE_pct	0.00417959	5	156443066	3.1e-08	NA	-0.0221164	G	A	0.644037
23044	rs9884830	met-d-M_HDL_CE_pct	Cholesteryl esters to total lipids ratio in medium HDL || id:met-d-M_HDL_CE_pct	0.00536914	4	26027797	4.2e-08	NA	-0.0308785	T	C	0.169012
23045	rs676210	met-d-M_LDL_CE_pct	Cholesteryl esters to total lipids ratio in medium LDL || id:met-d-M_LDL_CE_pct	0.00506868	2	21231524	6e-136	NA	-0.123838	A	G	0.205765
23046	rs964184	met-d-M_LDL_CE_pct	Cholesteryl esters to total lipids ratio in medium LDL || id:met-d-M_LDL_CE_pct	0.00606087	11	116648917	4e-120	NA	-0.140184	C	G	0.867255
23047	rs7412	met-d-M_LDL_CE_pct	Cholesteryl esters to total lipids ratio in medium LDL || id:met-d-M_LDL_CE_pct	0.00757957	19	45412079	3.6e-113	NA	0.169933	T	C	0.080658
23048	rs328	met-d-M_LDL_CE_pct	Cholesteryl esters to total lipids ratio in medium LDL || id:met-d-M_LDL_CE_pct	0.00682594	8	19819724	6.9e-108	NA	-0.149215	G	C	0.10031
23049	rs56393506	met-d-M_LDL_CE_pct	Cholesteryl esters to total lipids ratio in medium LDL || id:met-d-M_LDL_CE_pct	0.00556399	6	161089307	8.99e-101	NA	-0.116916	T	C	0.171199
23050	rs1002687	met-d-M_LDL_CE_pct	Cholesteryl esters to total lipids ratio in medium LDL || id:met-d-M_LDL_CE_pct	0.00429697	1	62963737	1.5e-62	NA	0.0712779	A	G	0.644777
23051	rs1260326	met-d-M_LDL_CE_pct	Cholesteryl esters to total lipids ratio in medium LDL || id:met-d-M_LDL_CE_pct	0.0042013	2	27730940	4.1e-62	NA	-0.0692603	C	T	0.603982
23052	rs12446515	met-d-M_LDL_CE_pct	Cholesteryl esters to total lipids ratio in medium LDL || id:met-d-M_LDL_CE_pct	0.00441104	16	56987015	1.1e-58	NA	-0.0708815	T	C	0.323219
23053	rs34060476	met-d-M_LDL_CE_pct	Cholesteryl esters to total lipids ratio in medium LDL || id:met-d-M_LDL_CE_pct	0.00602496	7	73037956	3e-43	NA	-0.0837525	G	A	0.134803
23054	rs112875651	met-d-M_LDL_CE_pct	Cholesteryl esters to total lipids ratio in medium LDL || id:met-d-M_LDL_CE_pct	0.00426743	8	126506694	8e-43	NA	-0.0579719	A	G	0.392383
23055	rs2282137	met-d-M_LDL_CE_pct	Cholesteryl esters to total lipids ratio in medium LDL || id:met-d-M_LDL_CE_pct	0.0164713	6	160468180	3.7e-38	NA	-0.213108	A	G	0.015937
23056	rs116843064	met-d-M_LDL_CE_pct	Cholesteryl esters to total lipids ratio in medium LDL || id:met-d-M_LDL_CE_pct	0.0147448	19	8429323	7e-35	NA	-0.180799	A	G	0.019852
23057	rs141469619	met-d-M_LDL_CE_pct	Cholesteryl esters to total lipids ratio in medium LDL || id:met-d-M_LDL_CE_pct	0.0217253	11	116714293	7.4e-22	NA	0.198786	G	A	0.010141
23058	rs760136	met-d-M_LDL_CE_pct	Cholesteryl esters to total lipids ratio in medium LDL || id:met-d-M_LDL_CE_pct	0.00415199	19	45403858	3.7e-21	NA	0.0397298	G	A	0.431308
23059	rs1077834	met-d-M_LDL_CE_pct	Cholesteryl esters to total lipids ratio in medium LDL || id:met-d-M_LDL_CE_pct	0.00498021	15	58723479	2.3e-20	NA	-0.0449828	C	T	0.218654
23060	rs11751024	met-d-M_LDL_CE_pct	Cholesteryl esters to total lipids ratio in medium LDL || id:met-d-M_LDL_CE_pct	0.004197	6	32586236	6.4e-19	NA	0.0371884	A	C	0.39858
23061	rs13389219	met-d-M_LDL_CE_pct	Cholesteryl esters to total lipids ratio in medium LDL || id:met-d-M_LDL_CE_pct	0.00421064	2	165528876	6.1e-18	NA	-0.0359181	T	C	0.392528
23062	rs1801689	met-d-M_LDL_CE_pct	Cholesteryl esters to total lipids ratio in medium LDL || id:met-d-M_LDL_CE_pct	0.011952	17	64210580	1.4e-16	NA	-0.0964306	C	A	0.030531
23063	rs77960347	met-d-M_LDL_CE_pct	Cholesteryl esters to total lipids ratio in medium LDL || id:met-d-M_LDL_CE_pct	0.0179613	18	47109955	1.8e-16	NA	0.141668	G	A	0.013239
23064	rs2921064	met-d-M_LDL_CE_pct	Cholesteryl esters to total lipids ratio in medium LDL || id:met-d-M_LDL_CE_pct	0.00415384	8	8316637	4.7e-16	NA	-0.0347953	T	C	0.46217
23065	rs72836561	met-d-M_LDL_CE_pct	Cholesteryl esters to total lipids ratio in medium LDL || id:met-d-M_LDL_CE_pct	0.0117739	17	41926126	2e-14	NA	0.0883263	T	C	0.031483
23066	rs4939883	met-d-M_LDL_CE_pct	Cholesteryl esters to total lipids ratio in medium LDL || id:met-d-M_LDL_CE_pct	0.00533777	18	47167214	1e-13	NA	0.0403145	C	T	0.819149
23067	rs13115795	met-d-M_LDL_CE_pct	Cholesteryl esters to total lipids ratio in medium LDL || id:met-d-M_LDL_CE_pct	0.00432911	4	87825433	1e-12	NA	0.029382	T	C	0.357346
23068	rs138799654	met-d-M_LDL_CE_pct	Cholesteryl esters to total lipids ratio in medium LDL || id:met-d-M_LDL_CE_pct	0.0160973	6	160803177	2.2e-12	NA	-0.110559	A	G	0.018511
23069	rs2000999	met-d-M_LDL_CE_pct	Cholesteryl esters to total lipids ratio in medium LDL || id:met-d-M_LDL_CE_pct	0.00524859	16	72108093	3.4e-11	NA	0.0339355	A	G	0.188616
23070	rs4704834	met-d-M_LDL_CE_pct	Cholesteryl esters to total lipids ratio in medium LDL || id:met-d-M_LDL_CE_pct	0.00428926	5	156443066	5.3e-11	NA	0.0274905	G	A	0.644037
23071	rs13108218	met-d-M_LDL_CE_pct	Cholesteryl esters to total lipids ratio in medium LDL || id:met-d-M_LDL_CE_pct	0.00425625	4	3443931	2.8e-10	NA	-0.0262492	G	A	0.615355
23072	rs2275647	met-d-M_LDL_CE_pct	Cholesteryl esters to total lipids ratio in medium LDL || id:met-d-M_LDL_CE_pct	0.00429985	13	95231825	3.2e-10	NA	0.0274928	A	G	0.351879
23073	rs1601935	met-d-M_LDL_CE_pct	Cholesteryl esters to total lipids ratio in medium LDL || id:met-d-M_LDL_CE_pct	0.00435701	15	58671765	6.9e-10	NA	0.0259934	T	G	0.654652
23074	rs4722551	met-d-M_LDL_CE_pct	Cholesteryl esters to total lipids ratio in medium LDL || id:met-d-M_LDL_CE_pct	0.00562774	7	25991826	7.9e-10	NA	-0.0321095	C	T	0.158088
23075	rs139974673	met-d-M_LDL_CE_pct	Cholesteryl esters to total lipids ratio in medium LDL || id:met-d-M_LDL_CE_pct	0.0129645	15	44027885	1.7e-09	NA	0.0790732	C	T	0.025918
23076	rs187429064	met-d-M_LDL_CE_pct	Cholesteryl esters to total lipids ratio in medium LDL || id:met-d-M_LDL_CE_pct	0.0187512	19	19380513	5e-09	NA	-0.108387	G	A	0.013452
23077	rs1883711	met-d-M_LDL_CE_pct	Cholesteryl esters to total lipids ratio in medium LDL || id:met-d-M_LDL_CE_pct	0.01208	20	39179822	9.1e-09	NA	0.0649131	C	G	0.0312
23078	rs36209093	met-d-M_LDL_CE_pct	Cholesteryl esters to total lipids ratio in medium LDL || id:met-d-M_LDL_CE_pct	0.00488838	1	110229787	1.1e-08	NA	0.0287916	T	C	0.674018
23079	rs2943635	met-d-M_LDL_CE_pct	Cholesteryl esters to total lipids ratio in medium LDL || id:met-d-M_LDL_CE_pct	0.00440641	2	227077377	1.1e-08	NA	0.0248275	T	C	0.679829
23080	rs3900809	met-d-M_LDL_CE_pct	Cholesteryl esters to total lipids ratio in medium LDL || id:met-d-M_LDL_CE_pct	0.00631419	6	161135202	2e-08	NA	0.0364301	T	C	0.12436
23081	rs17706320	met-d-M_LDL_CE_pct	Cholesteryl esters to total lipids ratio in medium LDL || id:met-d-M_LDL_CE_pct	0.00433965	7	17551902	2.7e-08	NA	-0.0229855	C	T	0.342583
23082	rs9577874	met-d-M_LDL_CE_pct	Cholesteryl esters to total lipids ratio in medium LDL || id:met-d-M_LDL_CE_pct	0.0043196	13	114518789	2.8e-08	NA	0.0233403	A	G	0.362498
23083	rs4765127	met-d-M_LDL_CE_pct	Cholesteryl esters to total lipids ratio in medium LDL || id:met-d-M_LDL_CE_pct	0.00434622	12	124460167	4.9e-08	NA	-0.0229395	T	G	0.334977
23084	rs964184	met-d-M_VLDL_CE_pct	Cholesteryl esters to total lipids ratio in medium VLDL || id:met-d-M_VLDL_CE_pct	0.00571419	11	116648917	1e-200	NA	0.177991	C	G	0.867255
23085	rs328	met-d-M_VLDL_CE_pct	Cholesteryl esters to total lipids ratio in medium VLDL || id:met-d-M_VLDL_CE_pct	0.00643176	8	19819724	1.2e-161	NA	0.171065	G	C	0.10031
23086	rs3812316	met-d-M_VLDL_CE_pct	Cholesteryl esters to total lipids ratio in medium VLDL || id:met-d-M_VLDL_CE_pct	0.00577389	7	73020337	1.3e-114	NA	0.129865	G	C	0.129264
23087	rs10455872	met-d-M_VLDL_CE_pct	Cholesteryl esters to total lipids ratio in medium VLDL || id:met-d-M_VLDL_CE_pct	0.00718523	6	161010118	1.8e-96	NA	0.147111	G	A	0.07899
23088	rs1260326	met-d-M_VLDL_CE_pct	Cholesteryl esters to total lipids ratio in medium VLDL || id:met-d-M_VLDL_CE_pct	0.00396012	2	27730940	6.3e-94	NA	0.0800107	C	T	0.603982
23089	rs174537	met-d-M_VLDL_CE_pct	Cholesteryl esters to total lipids ratio in medium VLDL || id:met-d-M_VLDL_CE_pct	0.00407501	11	61552680	1.2e-81	NA	-0.0765061	T	G	0.343113
23090	rs73015021	met-d-M_VLDL_CE_pct	Cholesteryl esters to total lipids ratio in medium VLDL || id:met-d-M_VLDL_CE_pct	0.00593741	19	11192915	8.2e-62	NA	-0.0958448	G	A	0.120658
23091	rs11591147	met-d-M_VLDL_CE_pct	Cholesteryl esters to total lipids ratio in medium VLDL || id:met-d-M_VLDL_CE_pct	0.0147697	1	55505647	8.1e-61	NA	-0.239063	T	G	0.017458
23092	rs6073972	met-d-M_VLDL_CE_pct	Cholesteryl esters to total lipids ratio in medium VLDL || id:met-d-M_VLDL_CE_pct	0.00499405	20	44590298	7.2e-52	NA	-0.0735753	G	C	0.186127
23093	rs117733303	met-d-M_VLDL_CE_pct	Cholesteryl esters to total lipids ratio in medium VLDL || id:met-d-M_VLDL_CE_pct	0.0143791	6	160922870	2.4e-48	NA	0.210659	G	A	0.0185
23094	rs72836561	met-d-M_VLDL_CE_pct	Cholesteryl esters to total lipids ratio in medium VLDL || id:met-d-M_VLDL_CE_pct	0.0111087	17	41926126	3.9e-42	NA	-0.148728	T	C	0.031483
23095	rs12740374	met-d-M_VLDL_CE_pct	Cholesteryl esters to total lipids ratio in medium VLDL || id:met-d-M_VLDL_CE_pct	0.00466359	1	109817590	5.5e-37	NA	-0.0589475	T	G	0.221059
23096	rs144018203	met-d-M_VLDL_CE_pct	Cholesteryl esters to total lipids ratio in medium VLDL || id:met-d-M_VLDL_CE_pct	0.0196256	11	116916060	6.8e-34	NA	-0.231595	C	G	0.010654
23097	rs7534572	met-d-M_VLDL_CE_pct	Cholesteryl esters to total lipids ratio in medium VLDL || id:met-d-M_VLDL_CE_pct	0.00405134	1	62999675	8.4e-32	NA	-0.0469003	G	C	0.647484
23098	rs2943654	met-d-M_VLDL_CE_pct	Cholesteryl esters to total lipids ratio in medium VLDL || id:met-d-M_VLDL_CE_pct	0.00404076	2	227112754	1.1e-29	NA	-0.0451092	T	C	0.64513
23099	rs1801689	met-d-M_VLDL_CE_pct	Cholesteryl esters to total lipids ratio in medium VLDL || id:met-d-M_VLDL_CE_pct	0.0112767	17	64210580	3.5e-29	NA	0.123197	C	A	0.030531
23100	rs10822168	met-d-M_VLDL_CE_pct	Cholesteryl esters to total lipids ratio in medium VLDL || id:met-d-M_VLDL_CE_pct	0.00388199	10	65165184	6.5e-29	NA	0.0417976	A	G	0.47435
23101	rs4336630	met-d-M_VLDL_CE_pct	Cholesteryl esters to total lipids ratio in medium VLDL || id:met-d-M_VLDL_CE_pct	0.0040748	8	126484276	1.4e-28	NA	0.0448995	G	T	0.654131
23102	rs150844304	met-d-M_VLDL_CE_pct	Cholesteryl esters to total lipids ratio in medium VLDL || id:met-d-M_VLDL_CE_pct	0.0122723	15	43726625	1.4e-28	NA	-0.134467	C	A	0.025676
23103	rs507666	met-d-M_VLDL_CE_pct	Cholesteryl esters to total lipids ratio in medium VLDL || id:met-d-M_VLDL_CE_pct	0.00501236	9	136149399	4.1e-28	NA	0.0561152	A	G	0.183875
23104	rs34722314	met-d-M_VLDL_CE_pct	Cholesteryl esters to total lipids ratio in medium VLDL || id:met-d-M_VLDL_CE_pct	0.00569277	2	21271707	4.2e-28	NA	-0.0603765	A	T	0.136109
23105	rs147711004	met-d-M_VLDL_CE_pct	Cholesteryl esters to total lipids ratio in medium VLDL || id:met-d-M_VLDL_CE_pct	0.0106196	19	45337918	1.1e-26	NA	0.11143	A	G	0.036035
23106	rs77542162	met-d-M_VLDL_CE_pct	Cholesteryl esters to total lipids ratio in medium VLDL || id:met-d-M_VLDL_CE_pct	0.0130464	17	67081278	2.9e-26	NA	0.134864	G	A	0.022667
23107	rs28807203	met-d-M_VLDL_CE_pct	Cholesteryl esters to total lipids ratio in medium VLDL || id:met-d-M_VLDL_CE_pct	0.00899047	19	45173951	3.3e-26	NA	-0.09498	C	A	0.049209
23108	rs13389219	met-d-M_VLDL_CE_pct	Cholesteryl esters to total lipids ratio in medium VLDL || id:met-d-M_VLDL_CE_pct	0.00396893	2	165528876	3e-24	NA	0.0391521	T	C	0.392528
23109	rs4722551	met-d-M_VLDL_CE_pct	Cholesteryl esters to total lipids ratio in medium VLDL || id:met-d-M_VLDL_CE_pct	0.00530808	7	25991826	9.3e-24	NA	0.0511498	C	T	0.158088
23110	rs1077834	met-d-M_VLDL_CE_pct	Cholesteryl esters to total lipids ratio in medium VLDL || id:met-d-M_VLDL_CE_pct	0.00469896	15	58723479	1.3e-22	NA	0.0446996	C	T	0.218654
23111	rs3789849	met-d-M_VLDL_CE_pct	Cholesteryl esters to total lipids ratio in medium VLDL || id:met-d-M_VLDL_CE_pct	0.00393751	8	8687054	1.1e-21	NA	0.0377092	C	G	0.428157
23112	rs13358429	met-d-M_VLDL_CE_pct	Cholesteryl esters to total lipids ratio in medium VLDL || id:met-d-M_VLDL_CE_pct	0.00409469	5	74618186	2.3e-21	NA	0.0384025	A	G	0.340713
23113	rs11122450	met-d-M_VLDL_CE_pct	Cholesteryl esters to total lipids ratio in medium VLDL || id:met-d-M_VLDL_CE_pct	0.00397585	1	230301811	1.6e-20	NA	0.0360756	G	T	0.611466
23114	rs3129774	met-d-M_VLDL_CE_pct	Cholesteryl esters to total lipids ratio in medium VLDL || id:met-d-M_VLDL_CE_pct	0.00405294	6	32603825	1.7e-20	NA	-0.03675	T	C	0.440053
23115	rs1601935	met-d-M_VLDL_CE_pct	Cholesteryl esters to total lipids ratio in medium VLDL || id:met-d-M_VLDL_CE_pct	0.00411096	15	58671765	7e-20	NA	-0.0372228	T	G	0.654652
23116	rs6905288	met-d-M_VLDL_CE_pct	Cholesteryl esters to total lipids ratio in medium VLDL || id:met-d-M_VLDL_CE_pct	0.00390409	6	43758873	1.8e-17	NA	-0.0330975	A	G	0.568549
23117	rs12212146	met-d-M_VLDL_CE_pct	Cholesteryl esters to total lipids ratio in medium VLDL || id:met-d-M_VLDL_CE_pct	0.00758998	6	161125454	5.1e-17	NA	-0.0618508	C	T	0.074301
23118	rs2925979	met-d-M_VLDL_CE_pct	Cholesteryl esters to total lipids ratio in medium VLDL || id:met-d-M_VLDL_CE_pct	0.00422812	16	81534790	5.6e-17	NA	0.0355916	C	T	0.69893
23119	rs10750766	met-d-M_VLDL_CE_pct	Cholesteryl esters to total lipids ratio in medium VLDL || id:met-d-M_VLDL_CE_pct	0.00427106	11	65473798	9.8e-17	NA	-0.0342153	A	C	0.70979
23120	rs60318332	met-d-M_VLDL_CE_pct	Cholesteryl esters to total lipids ratio in medium VLDL || id:met-d-M_VLDL_CE_pct	0.00695466	19	8565131	9.9e-16	NA	0.0558938	G	A	0.090005
23121	rs78058190	met-d-M_VLDL_CE_pct	Cholesteryl esters to total lipids ratio in medium VLDL || id:met-d-M_VLDL_CE_pct	0.0100325	2	219699999	1.5e-15	NA	-0.0767389	A	G	0.0501
23122	rs11231721	met-d-M_VLDL_CE_pct	Cholesteryl esters to total lipids ratio in medium VLDL || id:met-d-M_VLDL_CE_pct	0.00825207	11	63957835	1.9e-14	NA	-0.0631307	A	G	0.058841
23123	rs2618566	met-d-M_VLDL_CE_pct	Cholesteryl esters to total lipids ratio in medium VLDL || id:met-d-M_VLDL_CE_pct	0.00409837	20	17844684	2.9e-14	NA	-0.0299547	T	G	0.660287
23124	rs11075253	met-d-M_VLDL_CE_pct	Cholesteryl esters to total lipids ratio in medium VLDL || id:met-d-M_VLDL_CE_pct	0.00425811	16	15148646	2.6e-13	NA	0.0294835	A	C	0.295786
23125	rs114938914	met-d-M_VLDL_CE_pct	Cholesteryl esters to total lipids ratio in medium VLDL || id:met-d-M_VLDL_CE_pct	0.00812472	2	44055510	8.5e-13	NA	-0.0578493	T	C	0.061414
23126	rs7091593	met-d-M_VLDL_CE_pct	Cholesteryl esters to total lipids ratio in medium VLDL || id:met-d-M_VLDL_CE_pct	0.00613974	10	95342772	1.2e-12	NA	-0.0428954	T	A	0.113924
23127	rs72647336	met-d-M_VLDL_CE_pct	Cholesteryl esters to total lipids ratio in medium VLDL || id:met-d-M_VLDL_CE_pct	0.00902333	8	126445055	1.9e-12	NA	-0.0643377	A	G	0.056912
23128	rs13108218	met-d-M_VLDL_CE_pct	Cholesteryl esters to total lipids ratio in medium VLDL || id:met-d-M_VLDL_CE_pct	0.0040147	4	3443931	9.1e-12	NA	0.0261257	G	A	0.615355
23129	rs9769088	met-d-M_VLDL_CE_pct	Cholesteryl esters to total lipids ratio in medium VLDL || id:met-d-M_VLDL_CE_pct	0.00399465	7	1029585	1.4e-11	NA	-0.0255297	C	T	0.390949
23130	rs72959041	met-d-M_VLDL_CE_pct	Cholesteryl esters to total lipids ratio in medium VLDL || id:met-d-M_VLDL_CE_pct	0.00906365	6	127454893	1.8e-11	NA	-0.0593601	A	G	0.04962
23131	rs10773049	met-d-M_VLDL_CE_pct	Cholesteryl esters to total lipids ratio in medium VLDL || id:met-d-M_VLDL_CE_pct	0.00397431	12	124506631	2.4e-11	NA	0.0261261	C	T	0.393096
23132	rs150966173	met-d-M_VLDL_CE_pct	Cholesteryl esters to total lipids ratio in medium VLDL || id:met-d-M_VLDL_CE_pct	0.0118062	19	45421204	4.6e-11	NA	0.0702348	T	C	0.02797
23133	rs72555385	met-d-M_VLDL_CE_pct	Cholesteryl esters to total lipids ratio in medium VLDL || id:met-d-M_VLDL_CE_pct	0.00899977	7	73123473	5.7e-11	NA	-0.0575047	G	A	0.04931
23134	rs679582	met-d-M_VLDL_CE_pct	Cholesteryl esters to total lipids ratio in medium VLDL || id:met-d-M_VLDL_CE_pct	0.00400966	6	139831180	7.3e-11	NA	0.026327	A	G	0.627691
23135	rs13241165	met-d-M_VLDL_CE_pct	Cholesteryl esters to total lipids ratio in medium VLDL || id:met-d-M_VLDL_CE_pct	0.00387812	7	130432538	1.3e-10	NA	0.0231892	T	A	0.491859
23136	rs59784135	met-d-M_VLDL_CE_pct	Cholesteryl esters to total lipids ratio in medium VLDL || id:met-d-M_VLDL_CE_pct	0.0043628	1	55492083	1.4e-10	NA	-0.0277661	G	A	0.69642
23137	rs79598313	met-d-M_VLDL_CE_pct	Cholesteryl esters to total lipids ratio in medium VLDL || id:met-d-M_VLDL_CE_pct	0.0128703	1	27284913	1.8e-10	NA	-0.0837641	T	C	0.023202
23138	rs59036878	met-d-M_VLDL_CE_pct	Cholesteryl esters to total lipids ratio in medium VLDL || id:met-d-M_VLDL_CE_pct	0.00802311	12	112603372	2.8e-10	NA	0.0492057	A	G	0.063355
23139	rs11688682	met-d-M_VLDL_CE_pct	Cholesteryl esters to total lipids ratio in medium VLDL || id:met-d-M_VLDL_CE_pct	0.00450413	2	121347612	3.4e-10	NA	0.0282246	C	G	0.271513
23140	rs2642438	met-d-M_VLDL_CE_pct	Cholesteryl esters to total lipids ratio in medium VLDL || id:met-d-M_VLDL_CE_pct	0.00424557	1	220970028	7.6e-10	NA	0.0247023	G	A	0.703836
23141	rs10747046	met-d-M_VLDL_CE_pct	Cholesteryl esters to total lipids ratio in medium VLDL || id:met-d-M_VLDL_CE_pct	0.00411666	9	139321087	1e-09	NA	-0.0239508	G	A	0.339249
23142	rs2523764	met-d-M_VLDL_CE_pct	Cholesteryl esters to total lipids ratio in medium VLDL || id:met-d-M_VLDL_CE_pct	0.00409489	6	29817617	1.9e-09	NA	0.0238172	G	A	0.334565
23143	rs693668	met-d-M_VLDL_CE_pct	Cholesteryl esters to total lipids ratio in medium VLDL || id:met-d-M_VLDL_CE_pct	0.0040561	1	55521109	3.7e-09	NA	0.0249592	A	G	0.648546
23144	rs4871624	met-d-M_VLDL_CE_pct	Cholesteryl esters to total lipids ratio in medium VLDL || id:met-d-M_VLDL_CE_pct	0.00430696	8	126629328	6.1e-09	NA	-0.0245732	G	T	0.287435
23145	rs13282367	met-d-M_VLDL_CE_pct	Cholesteryl esters to total lipids ratio in medium VLDL || id:met-d-M_VLDL_CE_pct	0.00504205	8	18244986	6.6e-09	NA	-0.0276448	G	T	0.179299
23146	rs144033177	met-d-M_VLDL_CE_pct	Cholesteryl esters to total lipids ratio in medium VLDL || id:met-d-M_VLDL_CE_pct	0.016082	20	571467	8.2e-09	NA	-0.0884241	C	A	0.015537
23147	rs17561950	met-d-M_VLDL_CE_pct	Cholesteryl esters to total lipids ratio in medium VLDL || id:met-d-M_VLDL_CE_pct	0.00391823	17	76392144	1.2e-08	NA	0.023105	A	G	0.484455
23148	rs9844972	met-d-M_VLDL_CE_pct	Cholesteryl esters to total lipids ratio in medium VLDL || id:met-d-M_VLDL_CE_pct	0.00769204	3	150097635	1.5e-08	NA	-0.0413241	C	G	0.070765
23149	rs74747585	met-d-M_VLDL_CE_pct	Cholesteryl esters to total lipids ratio in medium VLDL || id:met-d-M_VLDL_CE_pct	0.0126979	19	45039971	1.6e-08	NA	-0.0662942	C	T	0.025173
23150	rs13402561	met-d-M_VLDL_CE_pct	Cholesteryl esters to total lipids ratio in medium VLDL || id:met-d-M_VLDL_CE_pct	0.00509725	2	3639921	2.2e-08	NA	-0.0265584	G	C	0.816428
23151	rs9584870	met-d-M_VLDL_CE_pct	Cholesteryl esters to total lipids ratio in medium VLDL || id:met-d-M_VLDL_CE_pct	0.00409995	13	99245866	2.5e-08	NA	0.0226958	C	T	0.365942
23152	rs1899951	met-d-M_VLDL_CE_pct	Cholesteryl esters to total lipids ratio in medium VLDL || id:met-d-M_VLDL_CE_pct	0.00591501	3	12394840	2.7e-08	NA	0.0323151	T	C	0.122165
23153	rs7359336	met-d-M_VLDL_CE_pct	Cholesteryl esters to total lipids ratio in medium VLDL || id:met-d-M_VLDL_CE_pct	0.00395623	16	69733460	2.7e-08	NA	-0.0214549	A	G	0.587599
23154	rs849327	met-d-M_VLDL_CE_pct	Cholesteryl esters to total lipids ratio in medium VLDL || id:met-d-M_VLDL_CE_pct	0.00408488	7	28232457	2.9e-08	NA	0.022697	G	A	0.656008
23155	rs10162642	met-d-M_VLDL_CE_pct	Cholesteryl esters to total lipids ratio in medium VLDL || id:met-d-M_VLDL_CE_pct	0.00478902	15	58577163	3.5e-08	NA	-0.0245294	A	G	0.21011
23156	rs7134150	met-d-M_VLDL_CE_pct	Cholesteryl esters to total lipids ratio in medium VLDL || id:met-d-M_VLDL_CE_pct	0.00771476	12	20591332	4.3e-08	NA	-0.0416466	A	G	0.068775
23157	rs6689335	met-d-M_VLDL_CE_pct	Cholesteryl esters to total lipids ratio in medium VLDL || id:met-d-M_VLDL_CE_pct	0.00393175	1	219628682	4.4e-08	NA	-0.0195374	C	T	0.418104
23158	rs37538	met-d-M_VLDL_CE_pct	Cholesteryl esters to total lipids ratio in medium VLDL || id:met-d-M_VLDL_CE_pct	0.00398593	5	57610069	4.8e-08	NA	0.0206077	C	G	0.602796
23159	rs13150068	met-d-M_VLDL_CE_pct	Cholesteryl esters to total lipids ratio in medium VLDL || id:met-d-M_VLDL_CE_pct	0.00390518	4	88203828	4.9e-08	NA	-0.0201657	G	A	0.437003
23160	rs261290	met-d-S_HDL_CE_pct	Cholesteryl esters to total lipids ratio in small HDL || id:met-d-S_HDL_CE_pct	0.00427885	15	58678720	1e-200	NA	0.218674	C	T	0.654642
23161	rs473224	met-d-S_HDL_CE_pct	Cholesteryl esters to total lipids ratio in small HDL || id:met-d-S_HDL_CE_pct	0.00582142	15	58737341	1e-200	NA	0.224788	G	T	0.853922
23162	rs1065853	met-d-S_HDL_CE_pct	Cholesteryl esters to total lipids ratio in small HDL || id:met-d-S_HDL_CE_pct	0.00750431	19	45413233	1e-200	NA	-0.309972	T	G	0.080584
23163	rs964184	met-d-S_HDL_CE_pct	Cholesteryl esters to total lipids ratio in small HDL || id:met-d-S_HDL_CE_pct	0.00600175	11	116648917	2.4e-165	NA	0.161697	C	G	0.867255
23164	rs79236614	met-d-S_HDL_CE_pct	Cholesteryl esters to total lipids ratio in small HDL || id:met-d-S_HDL_CE_pct	0.00677687	8	19860460	1.8e-106	NA	0.145402	G	C	0.099755
23165	rs10162642	met-d-S_HDL_CE_pct	Cholesteryl esters to total lipids ratio in small HDL || id:met-d-S_HDL_CE_pct	0.00501109	15	58577163	1.6e-87	NA	0.0997623	A	G	0.21011
23166	rs2980888	met-d-S_HDL_CE_pct	Cholesteryl esters to total lipids ratio in small HDL || id:met-d-S_HDL_CE_pct	0.004439	8	126507308	8.2e-53	NA	0.0672318	C	T	0.698841
23167	rs116843064	met-d-S_HDL_CE_pct	Cholesteryl esters to total lipids ratio in small HDL || id:met-d-S_HDL_CE_pct	0.0145911	19	8429323	3e-42	NA	0.194229	A	G	0.019852
23168	rs10455872	met-d-S_HDL_CE_pct	Cholesteryl esters to total lipids ratio in small HDL || id:met-d-S_HDL_CE_pct	0.00754954	6	161010118	4e-42	NA	0.099821	G	A	0.07899
23169	rs6065904	met-d-S_HDL_CE_pct	Cholesteryl esters to total lipids ratio in small HDL || id:met-d-S_HDL_CE_pct	0.0049598	20	44534651	9.2e-39	NA	0.0642129	A	G	0.214776
23170	rs1260326	met-d-S_HDL_CE_pct	Cholesteryl esters to total lipids ratio in small HDL || id:met-d-S_HDL_CE_pct	0.00416179	2	27730940	1.5e-34	NA	0.0504649	C	T	0.603982
23171	rs144018203	met-d-S_HDL_CE_pct	Cholesteryl esters to total lipids ratio in small HDL || id:met-d-S_HDL_CE_pct	0.0206132	11	116916060	8.5e-34	NA	-0.237048	C	G	0.010654
23172	rs139974673	met-d-S_HDL_CE_pct	Cholesteryl esters to total lipids ratio in small HDL || id:met-d-S_HDL_CE_pct	0.0127996	15	44027885	1.8e-30	NA	-0.146364	C	T	0.025918
23173	rs77960347	met-d-S_HDL_CE_pct	Cholesteryl esters to total lipids ratio in small HDL || id:met-d-S_HDL_CE_pct	0.0177886	18	47109955	2.3e-28	NA	-0.190257	G	A	0.013239
23174	rs35814008	met-d-S_HDL_CE_pct	Cholesteryl esters to total lipids ratio in small HDL || id:met-d-S_HDL_CE_pct	0.00598415	7	73055461	5.8e-27	NA	0.0637683	C	A	0.134867
23175	rs147711004	met-d-S_HDL_CE_pct	Cholesteryl esters to total lipids ratio in small HDL || id:met-d-S_HDL_CE_pct	0.0111605	19	45337918	9e-27	NA	0.117898	A	G	0.036035
23176	rs4665710	met-d-S_HDL_CE_pct	Cholesteryl esters to total lipids ratio in small HDL || id:met-d-S_HDL_CE_pct	0.00500964	2	21221035	8.7e-25	NA	-0.04964	C	A	0.79259
23177	rs2156552	met-d-S_HDL_CE_pct	Cholesteryl esters to total lipids ratio in small HDL || id:met-d-S_HDL_CE_pct	0.00530968	18	47181668	4.4e-22	NA	-0.0511847	T	A	0.821808
23178	rs117733303	met-d-S_HDL_CE_pct	Cholesteryl esters to total lipids ratio in small HDL || id:met-d-S_HDL_CE_pct	0.0151082	6	160922870	4.4e-21	NA	0.140583	G	A	0.0185
23179	rs534944	met-d-S_HDL_CE_pct	Cholesteryl esters to total lipids ratio in small HDL || id:met-d-S_HDL_CE_pct	0.004822	3	135961031	3.2e-20	NA	-0.0415769	G	T	0.767264
23180	rs12740374	met-d-S_HDL_CE_pct	Cholesteryl esters to total lipids ratio in small HDL || id:met-d-S_HDL_CE_pct	0.0048994	1	109817590	7.2e-20	NA	-0.0440007	T	G	0.221059
23181	rs28807203	met-d-S_HDL_CE_pct	Cholesteryl esters to total lipids ratio in small HDL || id:met-d-S_HDL_CE_pct	0.00944843	19	45173951	5.7e-18	NA	-0.0823522	C	A	0.049209
23182	rs2035403	met-d-S_HDL_CE_pct	Cholesteryl esters to total lipids ratio in small HDL || id:met-d-S_HDL_CE_pct	0.00415599	4	88018991	3.3e-17	NA	-0.0339503	G	A	0.398324
23183	rs7979473	met-d-S_HDL_CE_pct	Cholesteryl esters to total lipids ratio in small HDL || id:met-d-S_HDL_CE_pct	0.00421554	12	121420260	6.4e-17	NA	0.035154	G	A	0.612997
23184	rs4722551	met-d-S_HDL_CE_pct	Cholesteryl esters to total lipids ratio in small HDL || id:met-d-S_HDL_CE_pct	0.00557425	7	25991826	1.2e-14	NA	0.0399756	C	T	0.158088
23185	rs1037117	met-d-S_HDL_CE_pct	Cholesteryl esters to total lipids ratio in small HDL || id:met-d-S_HDL_CE_pct	0.00467818	15	102068658	4.1e-12	NA	-0.0326694	A	G	0.254928
23186	rs870526	met-d-S_HDL_CE_pct	Cholesteryl esters to total lipids ratio in small HDL || id:met-d-S_HDL_CE_pct	0.00407855	2	20369562	6.8e-12	NA	0.0260378	T	C	0.521399
23187	rs4646246	met-d-S_HDL_CE_pct	Cholesteryl esters to total lipids ratio in small HDL || id:met-d-S_HDL_CE_pct	0.0052653	8	18248661	1.1e-11	NA	-0.03392	G	A	0.182595
23188	rs72836561	met-d-S_HDL_CE_pct	Cholesteryl esters to total lipids ratio in small HDL || id:met-d-S_HDL_CE_pct	0.0116602	17	41926126	4.1e-11	NA	-0.0741613	T	C	0.031483
23189	rs34707604	met-d-S_HDL_CE_pct	Cholesteryl esters to total lipids ratio in small HDL || id:met-d-S_HDL_CE_pct	0.00491577	4	69491456	5.1e-11	NA	-0.0312459	C	T	0.258517
23190	rs1128249	met-d-S_HDL_CE_pct	Cholesteryl esters to total lipids ratio in small HDL || id:met-d-S_HDL_CE_pct	0.00417227	2	165528624	8.8e-11	NA	0.0267699	T	G	0.391999
23191	rs12212146	met-d-S_HDL_CE_pct	Cholesteryl esters to total lipids ratio in small HDL || id:met-d-S_HDL_CE_pct	0.0079748	6	161125454	9.5e-11	NA	-0.0471135	C	T	0.074301
23192	rs6420185	met-d-S_HDL_CE_pct	Cholesteryl esters to total lipids ratio in small HDL || id:met-d-S_HDL_CE_pct	0.00417348	8	144303071	1.1e-10	NA	-0.0264298	A	G	0.387822
23193	rs704	met-d-S_HDL_CE_pct	Cholesteryl esters to total lipids ratio in small HDL || id:met-d-S_HDL_CE_pct	0.00406856	17	26694861	1.1e-10	NA	0.0250534	A	G	0.476025
23194	rs12448528	met-d-S_HDL_CE_pct	Cholesteryl esters to total lipids ratio in small HDL || id:met-d-S_HDL_CE_pct	0.0049321	16	56985555	1.3e-10	NA	0.0321756	G	A	0.780636
23195	rs4360309	met-d-S_HDL_CE_pct	Cholesteryl esters to total lipids ratio in small HDL || id:met-d-S_HDL_CE_pct	0.00415238	8	126523523	4.5e-10	NA	-0.0262565	T	C	0.486602
23196	rs2035816	met-d-S_HDL_CE_pct	Cholesteryl esters to total lipids ratio in small HDL || id:met-d-S_HDL_CE_pct	0.00734274	4	100508556	4.8e-10	NA	0.044455	G	A	0.0843
23197	rs5402	met-d-S_HDL_CE_pct	Cholesteryl esters to total lipids ratio in small HDL || id:met-d-S_HDL_CE_pct	0.00627283	3	170727739	5.5e-10	NA	-0.0387398	A	T	0.121597
23198	rs80215559	met-d-S_HDL_CE_pct	Cholesteryl esters to total lipids ratio in small HDL || id:met-d-S_HDL_CE_pct	0.00769976	6	25918225	6.8e-10	NA	-0.043246	C	T	0.07554
23199	rs117911817	met-d-S_HDL_CE_pct	Cholesteryl esters to total lipids ratio in small HDL || id:met-d-S_HDL_CE_pct	0.0152097	15	58854753	7.1e-10	NA	0.0932179	A	G	0.018196
23200	rs9271500	met-d-S_HDL_CE_pct	Cholesteryl esters to total lipids ratio in small HDL || id:met-d-S_HDL_CE_pct	0.00416588	6	32589300	7.2e-10	NA	-0.0256533	T	C	0.457606
23201	rs2943658	met-d-S_HDL_CE_pct	Cholesteryl esters to total lipids ratio in small HDL || id:met-d-S_HDL_CE_pct	0.00423363	2	227123584	1.5e-09	NA	-0.0259863	G	A	0.640647
23202	rs632057	met-d-S_HDL_CE_pct	Cholesteryl esters to total lipids ratio in small HDL || id:met-d-S_HDL_CE_pct	0.00421306	6	139834012	1.7e-09	NA	0.0252207	G	T	0.627779
23203	rs918106	met-d-S_HDL_CE_pct	Cholesteryl esters to total lipids ratio in small HDL || id:met-d-S_HDL_CE_pct	0.00407123	12	109904318	2e-09	NA	-0.0229865	T	C	0.523249
23204	rs148579489	met-d-S_HDL_CE_pct	Cholesteryl esters to total lipids ratio in small HDL || id:met-d-S_HDL_CE_pct	0.016406	15	59505888	2.5e-09	NA	0.0969326	A	G	0.017505
23205	rs17780834	met-d-S_HDL_CE_pct	Cholesteryl esters to total lipids ratio in small HDL || id:met-d-S_HDL_CE_pct	0.00814505	10	104091096	8.9e-09	NA	0.0438035	T	A	0.067239
23206	rs6792725	met-d-S_HDL_CE_pct	Cholesteryl esters to total lipids ratio in small HDL || id:met-d-S_HDL_CE_pct	0.00454366	3	24520283	9.3e-09	NA	0.0246977	G	A	0.693102
23207	rs62384157	met-d-S_HDL_CE_pct	Cholesteryl esters to total lipids ratio in small HDL || id:met-d-S_HDL_CE_pct	0.00543767	5	131707537	1.6e-08	NA	-0.0305854	G	A	0.171833
23208	rs1130640	met-d-S_HDL_CE_pct	Cholesteryl esters to total lipids ratio in small HDL || id:met-d-S_HDL_CE_pct	0.00468388	9	139317979	1.6e-08	NA	-0.0262808	T	C	0.254432
23209	rs28465467	met-d-S_HDL_CE_pct	Cholesteryl esters to total lipids ratio in small HDL || id:met-d-S_HDL_CE_pct	0.00644046	16	67843538	1.6e-08	NA	0.0356934	A	T	0.118109
23210	rs11764937	met-d-S_HDL_CE_pct	Cholesteryl esters to total lipids ratio in small HDL || id:met-d-S_HDL_CE_pct	0.0056542	7	1092074	1.9e-08	NA	-0.032925	T	C	0.156262
23211	rs458356	met-d-S_HDL_CE_pct	Cholesteryl esters to total lipids ratio in small HDL || id:met-d-S_HDL_CE_pct	0.00479176	5	55815892	2.2e-08	NA	-0.0236055	G	A	0.762568
23212	rs201019550	met-d-S_HDL_CE_pct	Cholesteryl esters to total lipids ratio in small HDL || id:met-d-S_HDL_CE_pct	0.00908342	19	11334894	2.4e-08	NA	0.0535953	C	T	0.062459
23213	rs7012637	met-d-S_HDL_CE_pct	Cholesteryl esters to total lipids ratio in small HDL || id:met-d-S_HDL_CE_pct	0.00410483	8	9173209	3.1e-08	NA	0.0227298	A	G	0.474077
23214	rs854572	met-d-S_HDL_CE_pct	Cholesteryl esters to total lipids ratio in small HDL || id:met-d-S_HDL_CE_pct	0.00410402	7	94954696	3.4e-08	NA	0.0237997	G	C	0.526103
23215	rs727993	met-d-S_HDL_CE_pct	Cholesteryl esters to total lipids ratio in small HDL || id:met-d-S_HDL_CE_pct	0.00411787	8	116997911	3.9e-08	NA	-0.0220316	G	A	0.568439
23216	rs77728961	met-d-S_HDL_CE_pct	Cholesteryl esters to total lipids ratio in small HDL || id:met-d-S_HDL_CE_pct	0.0101151	11	118303182	4.2e-08	NA	-0.0493484	C	T	0.042934
23217	rs9923575	met-d-S_HDL_CE_pct	Cholesteryl esters to total lipids ratio in small HDL || id:met-d-S_HDL_CE_pct	0.00512076	16	72230112	4.3e-08	NA	0.0274318	T	C	0.194859
23218	rs964184	met-d-S_LDL_CE_pct	Cholesteryl esters to total lipids ratio in small LDL || id:met-d-S_LDL_CE_pct	0.00607556	11	116648917	1e-200	NA	-0.191577	C	G	0.867255
23219	rs1065853	met-d-S_LDL_CE_pct	Cholesteryl esters to total lipids ratio in small LDL || id:met-d-S_LDL_CE_pct	0.00759816	19	45413233	1e-200	NA	0.322149	T	G	0.080584
23220	rs12446515	met-d-S_LDL_CE_pct	Cholesteryl esters to total lipids ratio in small LDL || id:met-d-S_LDL_CE_pct	0.00442197	16	56987015	2.1e-160	NA	-0.118082	T	C	0.323219
23221	rs1168032	met-d-S_LDL_CE_pct	Cholesteryl esters to total lipids ratio in small LDL || id:met-d-S_LDL_CE_pct	0.0043061	1	62967747	7.19e-126	NA	0.100745	G	A	0.644968
23222	rs10455872	met-d-S_LDL_CE_pct	Cholesteryl esters to total lipids ratio in small LDL || id:met-d-S_LDL_CE_pct	0.00763968	6	161010118	1.7e-87	NA	-0.149806	G	A	0.07899
23223	rs328	met-d-S_LDL_CE_pct	Cholesteryl esters to total lipids ratio in small LDL || id:met-d-S_LDL_CE_pct	0.00684312	8	19819724	5.9e-82	NA	-0.129589	G	C	0.10031
23224	rs1260326	met-d-S_LDL_CE_pct	Cholesteryl esters to total lipids ratio in small LDL || id:met-d-S_LDL_CE_pct	0.00421297	2	27730940	1.1e-75	NA	-0.0770426	C	T	0.603982
23225	rs28601761	met-d-S_LDL_CE_pct	Cholesteryl esters to total lipids ratio in small LDL || id:met-d-S_LDL_CE_pct	0.00422498	8	126500031	3.5e-67	NA	-0.0720115	G	C	0.420164
23226	rs117733303	met-d-S_LDL_CE_pct	Cholesteryl esters to total lipids ratio in small LDL || id:met-d-S_LDL_CE_pct	0.0152886	6	160922870	7e-64	NA	-0.25612	G	A	0.0185
23227	rs7679	met-d-S_LDL_CE_pct	Cholesteryl esters to total lipids ratio in small LDL || id:met-d-S_LDL_CE_pct	0.00530321	20	44576502	4.6e-62	NA	0.0858116	C	T	0.186404
23228	rs676210	met-d-S_LDL_CE_pct	Cholesteryl esters to total lipids ratio in small LDL || id:met-d-S_LDL_CE_pct	0.00508276	2	21231524	8.5e-57	NA	-0.0801457	A	G	0.205765
23229	rs58542926	met-d-S_LDL_CE_pct	Cholesteryl esters to total lipids ratio in small LDL || id:met-d-S_LDL_CE_pct	0.00785316	19	19379549	1.9e-46	NA	-0.113716	T	C	0.074402
23230	rs34060476	met-d-S_LDL_CE_pct	Cholesteryl esters to total lipids ratio in small LDL || id:met-d-S_LDL_CE_pct	0.00604113	7	73037956	3.8e-43	NA	-0.0828797	G	A	0.134803
23231	rs174553	met-d-S_LDL_CE_pct	Cholesteryl esters to total lipids ratio in small LDL || id:met-d-S_LDL_CE_pct	0.00433361	11	61575158	2e-42	NA	0.0577832	G	A	0.342553
23232	rs77960347	met-d-S_LDL_CE_pct	Cholesteryl esters to total lipids ratio in small LDL || id:met-d-S_LDL_CE_pct	0.018011	18	47109955	3.9e-38	NA	0.223502	G	A	0.013239
23233	rs1943977	met-d-S_LDL_CE_pct	Cholesteryl esters to total lipids ratio in small LDL || id:met-d-S_LDL_CE_pct	0.00539636	18	47173181	7.8e-31	NA	0.0623421	G	A	0.822427
23234	rs116843064	met-d-S_LDL_CE_pct	Cholesteryl esters to total lipids ratio in small LDL || id:met-d-S_LDL_CE_pct	0.0147736	19	8429323	2.7e-26	NA	-0.155055	A	G	0.019852
23235	rs635634	met-d-S_LDL_CE_pct	Cholesteryl esters to total lipids ratio in small LDL || id:met-d-S_LDL_CE_pct	0.00534429	9	136155000	4.6e-20	NA	0.0454594	T	C	0.183549
23236	rs141469619	met-d-S_LDL_CE_pct	Cholesteryl esters to total lipids ratio in small LDL || id:met-d-S_LDL_CE_pct	0.021778	11	116714293	1.6e-19	NA	0.184772	G	A	0.010141
23237	rs56290633	met-d-S_LDL_CE_pct	Cholesteryl esters to total lipids ratio in small LDL || id:met-d-S_LDL_CE_pct	0.00445449	19	45401783	2.5e-19	NA	0.0395724	C	T	0.539534
23238	rs693109	met-d-S_LDL_CE_pct	Cholesteryl esters to total lipids ratio in small LDL || id:met-d-S_LDL_CE_pct	0.00415044	8	8640172	8e-19	NA	0.038407	A	C	0.53634
23239	rs13108218	met-d-S_LDL_CE_pct	Cholesteryl esters to total lipids ratio in small LDL || id:met-d-S_LDL_CE_pct	0.00426813	4	3443931	1e-16	NA	-0.0345963	G	A	0.615355
23240	rs11878597	met-d-S_LDL_CE_pct	Cholesteryl esters to total lipids ratio in small LDL || id:met-d-S_LDL_CE_pct	0.00413566	19	45470298	1.9e-16	NA	0.0338379	C	T	0.450192
23241	rs13389219	met-d-S_LDL_CE_pct	Cholesteryl esters to total lipids ratio in small LDL || id:met-d-S_LDL_CE_pct	0.00422234	2	165528876	4.1e-16	NA	-0.0336173	T	C	0.392528
23242	rs11755689	met-d-S_LDL_CE_pct	Cholesteryl esters to total lipids ratio in small LDL || id:met-d-S_LDL_CE_pct	0.00450518	6	32586376	2.8e-15	NA	0.0350725	G	A	0.334126
23243	rs2272303	met-d-S_LDL_CE_pct	Cholesteryl esters to total lipids ratio in small LDL || id:met-d-S_LDL_CE_pct	0.00570022	12	53499505	6.1e-15	NA	0.0451838	G	A	0.154126
23244	rs12212146	met-d-S_LDL_CE_pct	Cholesteryl esters to total lipids ratio in small LDL || id:met-d-S_LDL_CE_pct	0.00807003	6	161125454	8.7e-14	NA	0.0577436	C	T	0.074301
23245	rs150057262	met-d-S_LDL_CE_pct	Cholesteryl esters to total lipids ratio in small LDL || id:met-d-S_LDL_CE_pct	0.0200814	19	19320825	1e-13	NA	-0.146187	G	C	0.012283
23246	rs870526	met-d-S_LDL_CE_pct	Cholesteryl esters to total lipids ratio in small LDL || id:met-d-S_LDL_CE_pct	0.0041287	2	20369562	2.9e-12	NA	-0.0270229	T	C	0.521399
23247	rs144439590	met-d-S_LDL_CE_pct	Cholesteryl esters to total lipids ratio in small LDL || id:met-d-S_LDL_CE_pct	0.0122138	19	45041317	5.7e-12	NA	0.0806962	T	C	0.030791
23248	rs1471251	met-d-S_LDL_CE_pct	Cholesteryl esters to total lipids ratio in small LDL || id:met-d-S_LDL_CE_pct	0.00423113	4	87976359	2.6e-11	NA	0.0261582	T	A	0.397126
23249	rs72836561	met-d-S_LDL_CE_pct	Cholesteryl esters to total lipids ratio in small LDL || id:met-d-S_LDL_CE_pct	0.0118076	17	41926126	4.9e-11	NA	0.0738247	T	C	0.031483
23250	rs7551124	met-d-S_LDL_CE_pct	Cholesteryl esters to total lipids ratio in small LDL || id:met-d-S_LDL_CE_pct	0.00622296	1	23785760	1.5e-10	NA	0.0380743	T	C	0.87538
23251	rs9295981	met-d-S_LDL_CE_pct	Cholesteryl esters to total lipids ratio in small LDL || id:met-d-S_LDL_CE_pct	0.00445029	6	31308524	5e-10	NA	0.0292709	A	G	0.342226
23252	rs2275647	met-d-S_LDL_CE_pct	Cholesteryl esters to total lipids ratio in small LDL || id:met-d-S_LDL_CE_pct	0.00431205	13	95231825	5e-10	NA	0.0267409	A	G	0.351879
23253	rs2478236	met-d-S_LDL_CE_pct	Cholesteryl esters to total lipids ratio in small LDL || id:met-d-S_LDL_CE_pct	0.00420856	10	94797973	6.4e-10	NA	-0.0253846	A	G	0.403779
23254	rs10095159	met-d-S_LDL_CE_pct	Cholesteryl esters to total lipids ratio in small LDL || id:met-d-S_LDL_CE_pct	0.00517537	8	18244684	1.1e-09	NA	0.0312037	A	G	0.196692
23255	rs74698119	met-d-S_LDL_CE_pct	Cholesteryl esters to total lipids ratio in small LDL || id:met-d-S_LDL_CE_pct	0.0163781	20	39197335	1.5e-09	NA	0.0914704	T	A	0.017388
23256	rs1801689	met-d-S_LDL_CE_pct	Cholesteryl esters to total lipids ratio in small LDL || id:met-d-S_LDL_CE_pct	0.0119862	17	64210580	1.6e-09	NA	-0.070427	C	A	0.030531
23257	rs61983884	met-d-S_LDL_CE_pct	Cholesteryl esters to total lipids ratio in small LDL || id:met-d-S_LDL_CE_pct	0.0043894	14	106204293	3.7e-09	NA	-0.0250989	T	C	0.641415
23258	rs540428	met-d-S_LDL_CE_pct	Cholesteryl esters to total lipids ratio in small LDL || id:met-d-S_LDL_CE_pct	0.00422231	7	44592071	4.1e-09	NA	-0.0241177	T	A	0.436932
23259	rs12208357	met-d-S_LDL_CE_pct	Cholesteryl esters to total lipids ratio in small LDL || id:met-d-S_LDL_CE_pct	0.00810466	6	160543148	1.4e-08	NA	0.0446646	T	C	0.069998
23260	rs8078513	met-d-S_LDL_CE_pct	Cholesteryl esters to total lipids ratio in small LDL || id:met-d-S_LDL_CE_pct	0.00900642	17	17431208	1.4e-08	NA	0.052129	A	C	0.057351
23261	rs1215112	met-d-S_LDL_CE_pct	Cholesteryl esters to total lipids ratio in small LDL || id:met-d-S_LDL_CE_pct	0.00600159	9	15303583	1.5e-08	NA	-0.0332057	A	G	0.863029
23262	rs75911530	met-d-S_LDL_CE_pct	Cholesteryl esters to total lipids ratio in small LDL || id:met-d-S_LDL_CE_pct	0.0121548	16	57049137	1.9e-08	NA	0.0668142	A	G	0.032886
23263	rs7786102	met-d-S_LDL_CE_pct	Cholesteryl esters to total lipids ratio in small LDL || id:met-d-S_LDL_CE_pct	0.00456641	7	25965759	2.2e-08	NA	-0.0240479	A	G	0.71545
23264	rs2740488	met-d-S_LDL_CE_pct	Cholesteryl esters to total lipids ratio in small LDL || id:met-d-S_LDL_CE_pct	0.00468117	9	107661742	4.7e-08	NA	-0.0254451	C	A	0.265313
23265	rs183130	met-d-S_VLDL_CE_pct	Cholesteryl esters to total lipids ratio in small VLDL || id:met-d-S_VLDL_CE_pct	0.00434644	16	56991363	1e-200	NA	-0.187115	T	C	0.324042
23266	rs1065853	met-d-S_VLDL_CE_pct	Cholesteryl esters to total lipids ratio in small VLDL || id:met-d-S_VLDL_CE_pct	0.00750519	19	45413233	1e-200	NA	-0.35656	T	G	0.080584
23267	rs12151108	met-d-S_VLDL_CE_pct	Cholesteryl esters to total lipids ratio in small VLDL || id:met-d-S_VLDL_CE_pct	0.00626316	19	11197261	1.4e-110	NA	-0.135762	A	G	0.119677
23268	rs11591147	met-d-S_VLDL_CE_pct	Cholesteryl esters to total lipids ratio in small VLDL || id:met-d-S_VLDL_CE_pct	0.015521	1	55505647	9.6e-91	NA	-0.308049	T	G	0.017458
23269	rs964184	met-d-S_VLDL_CE_pct	Cholesteryl esters to total lipids ratio in small VLDL || id:met-d-S_VLDL_CE_pct	0.00600512	11	116648917	4.6e-90	NA	0.11865	C	G	0.867255
23270	rs10455872	met-d-S_VLDL_CE_pct	Cholesteryl esters to total lipids ratio in small VLDL || id:met-d-S_VLDL_CE_pct	0.00755221	6	161010118	4.4e-88	NA	0.145731	G	A	0.07899
23271	rs3812316	met-d-S_VLDL_CE_pct	Cholesteryl esters to total lipids ratio in small VLDL || id:met-d-S_VLDL_CE_pct	0.00606539	7	73020337	1.4e-76	NA	0.110361	G	C	0.129264
23272	rs12740374	met-d-S_VLDL_CE_pct	Cholesteryl esters to total lipids ratio in small VLDL || id:met-d-S_VLDL_CE_pct	0.0049008	1	109817590	3.6e-65	NA	-0.083292	T	G	0.221059
23273	rs934197	met-d-S_VLDL_CE_pct	Cholesteryl esters to total lipids ratio in small VLDL || id:met-d-S_VLDL_CE_pct	0.00430733	2	21267461	1.6e-51	NA	0.0639874	A	G	0.3357
23274	rs12679834	met-d-S_VLDL_CE_pct	Cholesteryl esters to total lipids ratio in small VLDL || id:met-d-S_VLDL_CE_pct	0.00676528	8	19820433	6.8e-49	NA	0.0982404	C	T	0.100363
23275	rs2519093	met-d-S_VLDL_CE_pct	Cholesteryl esters to total lipids ratio in small VLDL || id:met-d-S_VLDL_CE_pct	0.00526456	9	136141870	7.6e-48	NA	0.076957	T	C	0.183745
23276	rs77542162	met-d-S_VLDL_CE_pct	Cholesteryl esters to total lipids ratio in small VLDL || id:met-d-S_VLDL_CE_pct	0.013699	17	67081278	1.3e-45	NA	0.189523	G	A	0.022667
23277	rs1260326	met-d-S_VLDL_CE_pct	Cholesteryl esters to total lipids ratio in small VLDL || id:met-d-S_VLDL_CE_pct	0.00416338	2	27730940	5.6e-44	NA	0.0574208	C	T	0.603982
23278	rs12976395	met-d-S_VLDL_CE_pct	Cholesteryl esters to total lipids ratio in small VLDL || id:met-d-S_VLDL_CE_pct	0.00437401	19	45441907	1.3e-37	NA	-0.0531951	C	G	0.50455
23279	rs1801689	met-d-S_VLDL_CE_pct	Cholesteryl esters to total lipids ratio in small VLDL || id:met-d-S_VLDL_CE_pct	0.0118408	17	64210580	2.1e-32	NA	0.133901	C	A	0.030531
23280	rs117733303	met-d-S_VLDL_CE_pct	Cholesteryl esters to total lipids ratio in small VLDL || id:met-d-S_VLDL_CE_pct	0.0151135	6	160922870	5e-32	NA	0.171966	G	A	0.0185
23281	rs75911530	met-d-S_VLDL_CE_pct	Cholesteryl esters to total lipids ratio in small VLDL || id:met-d-S_VLDL_CE_pct	0.0119932	16	57049137	5.2e-27	NA	0.128766	A	G	0.032886
23282	rs3846662	met-d-S_VLDL_CE_pct	Cholesteryl esters to total lipids ratio in small VLDL || id:met-d-S_VLDL_CE_pct	0.00412603	5	74651084	3.2e-26	NA	0.0428019	G	A	0.424112
23283	rs7082470	met-d-S_VLDL_CE_pct	Cholesteryl esters to total lipids ratio in small VLDL || id:met-d-S_VLDL_CE_pct	0.00407982	10	65277026	1.1e-24	NA	0.0416792	A	G	0.472872
23284	rs72836561	met-d-S_VLDL_CE_pct	Cholesteryl esters to total lipids ratio in small VLDL || id:met-d-S_VLDL_CE_pct	0.0116643	17	41926126	4.4e-21	NA	-0.106918	T	C	0.031483
23285	rs3129774	met-d-S_VLDL_CE_pct	Cholesteryl esters to total lipids ratio in small VLDL || id:met-d-S_VLDL_CE_pct	0.00425994	6	32603825	4.9e-20	NA	-0.0390302	T	C	0.440053
23286	rs2569550	met-d-S_VLDL_CE_pct	Cholesteryl esters to total lipids ratio in small VLDL || id:met-d-S_VLDL_CE_pct	0.00415564	19	11228745	5e-20	NA	0.0371041	C	T	0.593316
23287	rs114938914	met-d-S_VLDL_CE_pct	Cholesteryl esters to total lipids ratio in small VLDL || id:met-d-S_VLDL_CE_pct	0.00854173	2	44055510	2.5e-19	NA	-0.0760897	T	C	0.061414
23288	rs3789849	met-d-S_VLDL_CE_pct	Cholesteryl esters to total lipids ratio in small VLDL || id:met-d-S_VLDL_CE_pct	0.00414181	8	8687054	2.6e-19	NA	0.036699	C	G	0.428157
23289	rs7534572	met-d-S_VLDL_CE_pct	Cholesteryl esters to total lipids ratio in small VLDL || id:met-d-S_VLDL_CE_pct	0.00425741	1	62999675	3.2e-19	NA	-0.0374611	G	C	0.647484
23290	rs4722551	met-d-S_VLDL_CE_pct	Cholesteryl esters to total lipids ratio in small VLDL || id:met-d-S_VLDL_CE_pct	0.00557606	7	25991826	3.4e-19	NA	0.0482685	C	T	0.158088
23291	rs686030	met-d-S_VLDL_CE_pct	Cholesteryl esters to total lipids ratio in small VLDL || id:met-d-S_VLDL_CE_pct	0.0058663	9	15304782	9.9e-18	NA	-0.048477	A	C	0.859547
23292	rs10468017	met-d-S_VLDL_CE_pct	Cholesteryl esters to total lipids ratio in small VLDL || id:met-d-S_VLDL_CE_pct	0.00446987	15	58678512	4e-17	NA	0.0364951	T	C	0.295934
23293	rs9259970	met-d-S_VLDL_CE_pct	Cholesteryl esters to total lipids ratio in small VLDL || id:met-d-S_VLDL_CE_pct	0.00469152	6	29903991	1e-15	NA	0.0386756	A	G	0.282509
23294	rs144439590	met-d-S_VLDL_CE_pct	Cholesteryl esters to total lipids ratio in small VLDL || id:met-d-S_VLDL_CE_pct	0.0120643	19	45041317	1.9e-15	NA	-0.0969078	T	C	0.030791
23295	rs3812595	met-d-S_VLDL_CE_pct	Cholesteryl esters to total lipids ratio in small VLDL || id:met-d-S_VLDL_CE_pct	0.00445858	9	139369062	7.4e-15	NA	-0.0330602	T	C	0.263621
23296	rs144018203	met-d-S_VLDL_CE_pct	Cholesteryl esters to total lipids ratio in small VLDL || id:met-d-S_VLDL_CE_pct	0.0206248	11	116916060	5.1e-14	NA	-0.151226	C	G	0.010654
23297	rs17447211	met-d-S_VLDL_CE_pct	Cholesteryl esters to total lipids ratio in small VLDL || id:met-d-S_VLDL_CE_pct	0.00432662	1	182140185	6e-14	NA	0.0324019	G	C	0.329629
23298	rs7952602	met-d-S_VLDL_CE_pct	Cholesteryl esters to total lipids ratio in small VLDL || id:met-d-S_VLDL_CE_pct	0.00597771	11	126233669	2.1e-13	NA	0.0427881	C	G	0.135561
23299	rs3809868	met-d-S_VLDL_CE_pct	Cholesteryl esters to total lipids ratio in small VLDL || id:met-d-S_VLDL_CE_pct	0.00408507	17	45750596	1.3e-12	NA	-0.0282401	A	G	0.518345
23300	rs174537	met-d-S_VLDL_CE_pct	Cholesteryl esters to total lipids ratio in small VLDL || id:met-d-S_VLDL_CE_pct	0.00428249	11	61552680	3.6e-12	NA	-0.0294776	T	G	0.343113
23301	rs150844304	met-d-S_VLDL_CE_pct	Cholesteryl esters to total lipids ratio in small VLDL || id:met-d-S_VLDL_CE_pct	0.0128883	15	43726625	1.1e-11	NA	-0.0875904	C	A	0.025676
23302	rs693668	met-d-S_VLDL_CE_pct	Cholesteryl esters to total lipids ratio in small VLDL || id:met-d-S_VLDL_CE_pct	0.0042624	1	55521109	1.2e-11	NA	0.0298185	A	G	0.648546
23303	rs11601507	met-d-S_VLDL_CE_pct	Cholesteryl esters to total lipids ratio in small VLDL || id:met-d-S_VLDL_CE_pct	0.00793719	11	5701074	1.4e-11	NA	0.0499715	A	C	0.069166
23304	rs10750766	met-d-S_VLDL_CE_pct	Cholesteryl esters to total lipids ratio in small VLDL || id:met-d-S_VLDL_CE_pct	0.00448851	11	65473798	2.8e-11	NA	-0.0282857	A	C	0.70979
23305	rs2618566	met-d-S_VLDL_CE_pct	Cholesteryl esters to total lipids ratio in small VLDL || id:met-d-S_VLDL_CE_pct	0.00430315	20	17844684	1.7e-10	NA	-0.0276782	T	G	0.660287
23306	rs117310449	met-d-S_VLDL_CE_pct	Cholesteryl esters to total lipids ratio in small VLDL || id:met-d-S_VLDL_CE_pct	0.0188286	19	45393516	4.5e-10	NA	0.112861	T	C	0.011985
23307	rs28929474	met-d-S_VLDL_CE_pct	Cholesteryl esters to total lipids ratio in small VLDL || id:met-d-S_VLDL_CE_pct	0.0145973	14	94844947	6.4e-10	NA	0.093617	T	C	0.019973
23308	rs59784135	met-d-S_VLDL_CE_pct	Cholesteryl esters to total lipids ratio in small VLDL || id:met-d-S_VLDL_CE_pct	0.00458471	1	55492083	9e-10	NA	-0.0277078	G	A	0.69642
23309	rs74747585	met-d-S_VLDL_CE_pct	Cholesteryl esters to total lipids ratio in small VLDL || id:met-d-S_VLDL_CE_pct	0.0133463	19	45039971	9.1e-10	NA	-0.0762025	C	T	0.025173
23310	rs1037116	met-d-S_VLDL_CE_pct	Cholesteryl esters to total lipids ratio in small VLDL || id:met-d-S_VLDL_CE_pct	0.00499487	15	102068904	1.1e-09	NA	-0.0310476	T	C	0.213109
23311	rs310631	met-d-S_VLDL_CE_pct	Cholesteryl esters to total lipids ratio in small VLDL || id:met-d-S_VLDL_CE_pct	0.00413027	20	62196253	1.6e-09	NA	-0.0244633	A	C	0.412724
23312	rs11066120	met-d-S_VLDL_CE_pct	Cholesteryl esters to total lipids ratio in small VLDL || id:met-d-S_VLDL_CE_pct	0.00709328	12	112436195	2.1e-09	NA	0.0433973	T	C	0.091174
23313	rs11736932	met-d-S_VLDL_CE_pct	Cholesteryl esters to total lipids ratio in small VLDL || id:met-d-S_VLDL_CE_pct	0.00408243	4	146474042	2.5e-09	NA	-0.0236949	G	A	0.474247
23314	rs116734477	met-d-S_VLDL_CE_pct	Cholesteryl esters to total lipids ratio in small VLDL || id:met-d-S_VLDL_CE_pct	0.0102829	5	52095024	2.7e-09	NA	-0.0593711	T	C	0.041192
23315	rs704	met-d-S_VLDL_CE_pct	Cholesteryl esters to total lipids ratio in small VLDL || id:met-d-S_VLDL_CE_pct	0.00407002	17	26694861	3.1e-09	NA	0.0239632	A	G	0.476025
23316	rs2156552	met-d-S_VLDL_CE_pct	Cholesteryl esters to total lipids ratio in small VLDL || id:met-d-S_VLDL_CE_pct	0.00531299	18	47181668	3.1e-09	NA	-0.0313719	T	A	0.821808
23317	rs40270	met-d-S_VLDL_CE_pct	Cholesteryl esters to total lipids ratio in small VLDL || id:met-d-S_VLDL_CE_pct	0.00485195	5	55804552	3.2e-09	NA	-0.026277	C	A	0.771682
23318	rs11688682	met-d-S_VLDL_CE_pct	Cholesteryl esters to total lipids ratio in small VLDL || id:met-d-S_VLDL_CE_pct	0.00473531	2	121347612	3.6e-09	NA	0.0275252	C	G	0.271513
23319	rs72823015	met-d-S_VLDL_CE_pct	Cholesteryl esters to total lipids ratio in small VLDL || id:met-d-S_VLDL_CE_pct	0.0060964	10	115786611	4.1e-09	NA	-0.036368	T	G	0.127744
23320	rs28454618	met-d-S_VLDL_CE_pct	Cholesteryl esters to total lipids ratio in small VLDL || id:met-d-S_VLDL_CE_pct	0.0103447	7	72082604	4.2e-09	NA	-0.0561381	A	G	0.046038
23321	rs11971790	met-d-S_VLDL_CE_pct	Cholesteryl esters to total lipids ratio in small VLDL || id:met-d-S_VLDL_CE_pct	0.00407481	7	1055582	4.7e-09	NA	-0.0221516	G	T	0.497499
23322	rs2073547	met-d-S_VLDL_CE_pct	Cholesteryl esters to total lipids ratio in small VLDL || id:met-d-S_VLDL_CE_pct	0.0052239	7	44582331	4.8e-09	NA	0.0298386	G	A	0.183827
23323	rs7836397	met-d-S_VLDL_CE_pct	Cholesteryl esters to total lipids ratio in small VLDL || id:met-d-S_VLDL_CE_pct	0.00411858	8	121875083	6.5e-09	NA	0.0227059	A	G	0.42867
23324	rs735169	met-d-S_VLDL_CE_pct	Cholesteryl esters to total lipids ratio in small VLDL || id:met-d-S_VLDL_CE_pct	0.00411962	9	107736318	7.2e-09	NA	-0.0243629	T	C	0.563883
23325	rs73596816	met-d-S_VLDL_CE_pct	Cholesteryl esters to total lipids ratio in small VLDL || id:met-d-S_VLDL_CE_pct	0.0113429	6	161017363	8e-09	NA	0.0643064	A	G	0.033595
23326	rs140584594	met-d-S_VLDL_CE_pct	Cholesteryl esters to total lipids ratio in small VLDL || id:met-d-S_VLDL_CE_pct	0.0045612	1	110232983	1.2e-08	NA	-0.0250669	G	A	0.730105
23327	rs1560390	met-d-S_VLDL_CE_pct	Cholesteryl esters to total lipids ratio in small VLDL || id:met-d-S_VLDL_CE_pct	0.00495137	15	58580781	1.6e-08	NA	-0.0271056	C	T	0.219676
23328	rs117738782	met-d-S_VLDL_CE_pct	Cholesteryl esters to total lipids ratio in small VLDL || id:met-d-S_VLDL_CE_pct	0.0257147	16	56946502	1.7e-08	NA	0.145875	C	T	0.007457
23329	rs2642438	met-d-S_VLDL_CE_pct	Cholesteryl esters to total lipids ratio in small VLDL || id:met-d-S_VLDL_CE_pct	0.00446152	1	220970028	2.7e-08	NA	0.0225964	G	A	0.703836
23330	rs77960347	met-d-S_VLDL_CE_pct	Cholesteryl esters to total lipids ratio in small VLDL || id:met-d-S_VLDL_CE_pct	0.0177997	18	47109955	4.2e-08	NA	-0.0972608	G	A	0.013239
23331	rs261290	met-d-XL_HDL_CE_pct	Cholesteryl esters to total lipids ratio in very large HDL || id:met-d-XL_HDL_CE_pct	0.00434489	15	58678720	1e-200	NA	0.145707	C	T	0.654636
23332	rs1065853	met-d-XL_HDL_CE_pct	Cholesteryl esters to total lipids ratio in very large HDL || id:met-d-XL_HDL_CE_pct	0.00761081	19	45413233	1e-200	NA	-0.322138	T	G	0.08054
23333	rs473224	met-d-XL_HDL_CE_pct	Cholesteryl esters to total lipids ratio in very large HDL || id:met-d-XL_HDL_CE_pct	0.00591138	15	58737341	4.3e-126	NA	0.139955	G	T	0.853912
23334	rs12720922	met-d-XL_HDL_CE_pct	Cholesteryl esters to total lipids ratio in very large HDL || id:met-d-XL_HDL_CE_pct	0.00534718	16	57000885	4.7e-94	NA	-0.108712	A	G	0.183014
23335	rs10096633	met-d-XL_HDL_CE_pct	Cholesteryl esters to total lipids ratio in very large HDL || id:met-d-XL_HDL_CE_pct	0.00625302	8	19830921	9.3e-85	NA	0.120871	T	C	0.123912
23336	rs964184	met-d-XL_HDL_CE_pct	Cholesteryl esters to total lipids ratio in very large HDL || id:met-d-XL_HDL_CE_pct	0.00608361	11	116648917	2e-70	NA	0.107655	C	G	0.867287
23337	rs6065904	met-d-XL_HDL_CE_pct	Cholesteryl esters to total lipids ratio in very large HDL || id:met-d-XL_HDL_CE_pct	0.005026	20	44534651	1.5e-42	NA	0.0685028	A	G	0.214762
23338	rs10162642	met-d-XL_HDL_CE_pct	Cholesteryl esters to total lipids ratio in very large HDL || id:met-d-XL_HDL_CE_pct	0.0050885	15	58577163	1.6e-40	NA	0.0688268	A	G	0.210107
23339	rs12740374	met-d-XL_HDL_CE_pct	Cholesteryl esters to total lipids ratio in very large HDL || id:met-d-XL_HDL_CE_pct	0.00496758	1	109817590	3.3e-36	NA	-0.0619416	T	G	0.22105
23340	rs116843064	met-d-XL_HDL_CE_pct	Cholesteryl esters to total lipids ratio in very large HDL || id:met-d-XL_HDL_CE_pct	0.0147918	19	8429323	7.1e-35	NA	0.181535	A	G	0.019852
23341	rs2934744	met-d-XL_HDL_CE_pct	Cholesteryl esters to total lipids ratio in very large HDL || id:met-d-XL_HDL_CE_pct	0.00432076	1	63048045	1e-28	NA	0.0474522	C	A	0.352871
23342	rs4871603	met-d-XL_HDL_CE_pct	Cholesteryl esters to total lipids ratio in very large HDL || id:met-d-XL_HDL_CE_pct	0.00434235	8	126480367	5.8e-28	NA	0.0473176	T	C	0.654379
23343	rs4841132	met-d-XL_HDL_CE_pct	Cholesteryl esters to total lipids ratio in very large HDL || id:met-d-XL_HDL_CE_pct	0.00720549	8	9183596	9.6e-25	NA	0.0717009	G	A	0.909146
23344	rs144018203	met-d-XL_HDL_CE_pct	Cholesteryl esters to total lipids ratio in very large HDL || id:met-d-XL_HDL_CE_pct	0.0208925	11	116916060	5.8e-23	NA	-0.200107	C	G	0.010653
23345	rs11751347	met-d-XL_HDL_CE_pct	Cholesteryl esters to total lipids ratio in very large HDL || id:met-d-XL_HDL_CE_pct	0.00685013	6	161092438	1.3e-19	NA	-0.0593379	T	C	0.102253
23346	rs72836561	met-d-XL_HDL_CE_pct	Cholesteryl esters to total lipids ratio in very large HDL || id:met-d-XL_HDL_CE_pct	0.0118184	17	41926126	3.5e-18	NA	-0.101081	T	C	0.031468
23347	rs2927468	met-d-XL_HDL_CE_pct	Cholesteryl esters to total lipids ratio in very large HDL || id:met-d-XL_HDL_CE_pct	0.00418147	19	45357939	7.2e-18	NA	0.0356627	G	A	0.523265
23348	rs28807203	met-d-XL_HDL_CE_pct	Cholesteryl esters to total lipids ratio in very large HDL || id:met-d-XL_HDL_CE_pct	0.00958117	19	45173951	8.8e-17	NA	-0.0786716	C	A	0.049186
23349	rs147233090	met-d-XL_HDL_CE_pct	Cholesteryl esters to total lipids ratio in very large HDL || id:met-d-XL_HDL_CE_pct	0.0133977	15	44028047	4.9e-16	NA	-0.109394	T	C	0.024591
23350	rs4986970	met-d-XL_HDL_CE_pct	Cholesteryl esters to total lipids ratio in very large HDL || id:met-d-XL_HDL_CE_pct	0.0114364	16	67976320	6.2e-16	NA	-0.0941791	T	A	0.033915
23351	rs9647335	met-d-XL_HDL_CE_pct	Cholesteryl esters to total lipids ratio in very large HDL || id:met-d-XL_HDL_CE_pct	0.00525795	3	135880410	1.2e-14	NA	0.0400211	T	A	0.192008
23352	rs1441759	met-d-XL_HDL_CE_pct	Cholesteryl esters to total lipids ratio in very large HDL || id:met-d-XL_HDL_CE_pct	0.0170684	8	19865563	3.1e-12	NA	-0.120516	C	G	0.015564
23353	rs76976871	met-d-XL_HDL_CE_pct	Cholesteryl esters to total lipids ratio in very large HDL || id:met-d-XL_HDL_CE_pct	0.00551626	16	56856572	3.8e-12	NA	0.0380223	G	A	0.168432
23354	rs8103315	met-d-XL_HDL_CE_pct	Cholesteryl esters to total lipids ratio in very large HDL || id:met-d-XL_HDL_CE_pct	0.00619667	19	45254168	4.9e-12	NA	0.043114	A	C	0.135796
23355	rs116009877	met-d-XL_HDL_CE_pct	Cholesteryl esters to total lipids ratio in very large HDL || id:met-d-XL_HDL_CE_pct	0.00817376	6	25715657	1.6e-11	NA	-0.0527519	A	G	0.071175
23356	rs2396316	met-d-XL_HDL_CE_pct	Cholesteryl esters to total lipids ratio in very large HDL || id:met-d-XL_HDL_CE_pct	0.00431056	2	227133527	2e-11	NA	-0.0279853	T	A	0.636578
23357	rs7112577	met-d-XL_HDL_CE_pct	Cholesteryl esters to total lipids ratio in very large HDL || id:met-d-XL_HDL_CE_pct	0.0113228	11	117044603	3.5e-11	NA	0.0736375	G	C	0.034638
23358	rs111278137	met-d-XL_HDL_CE_pct	Cholesteryl esters to total lipids ratio in very large HDL || id:met-d-XL_HDL_CE_pct	0.0146789	19	45215081	3.9e-11	NA	-0.0920722	A	G	0.021619
23359	rs67408364	met-d-XL_HDL_CE_pct	Cholesteryl esters to total lipids ratio in very large HDL || id:met-d-XL_HDL_CE_pct	0.00505022	1	39618556	1.4e-10	NA	-0.0312183	G	A	0.213627
23360	rs2035403	met-d-XL_HDL_CE_pct	Cholesteryl esters to total lipids ratio in very large HDL || id:met-d-XL_HDL_CE_pct	0.00421271	4	88018991	1.5e-10	NA	-0.0261509	G	A	0.398328
23361	rs2072114	met-d-XL_HDL_CE_pct	Cholesteryl esters to total lipids ratio in very large HDL || id:met-d-XL_HDL_CE_pct	0.00627977	11	61605215	3.7e-10	NA	-0.04031	G	A	0.122743
23362	rs7979473	met-d-XL_HDL_CE_pct	Cholesteryl esters to total lipids ratio in very large HDL || id:met-d-XL_HDL_CE_pct	0.00427274	12	121420260	8e-10	NA	0.0260799	G	A	0.612995
23363	rs2376584	met-d-XL_HDL_CE_pct	Cholesteryl esters to total lipids ratio in very large HDL || id:met-d-XL_HDL_CE_pct	0.0042478	17	76402116	9e-10	NA	0.0255781	A	G	0.408754
23364	rs17689595	met-d-XL_HDL_CE_pct	Cholesteryl esters to total lipids ratio in very large HDL || id:met-d-XL_HDL_CE_pct	0.00549699	5	131732774	3.2e-09	NA	-0.0323703	A	G	0.172927
23365	rs5082	met-d-XL_HDL_CE_pct	Cholesteryl esters to total lipids ratio in very large HDL || id:met-d-XL_HDL_CE_pct	0.00426529	1	161193683	3.5e-09	NA	0.0246153	A	G	0.620712
23366	rs2389858	met-d-XL_HDL_CE_pct	Cholesteryl esters to total lipids ratio in very large HDL || id:met-d-XL_HDL_CE_pct	0.00412959	7	17908130	4e-09	NA	-0.0242615	A	T	0.494221
23367	rs952274	met-d-XL_HDL_CE_pct	Cholesteryl esters to total lipids ratio in very large HDL || id:met-d-XL_HDL_CE_pct	0.00514765	2	21221357	5.4e-09	NA	-0.0306875	T	G	0.201467
23368	rs1128249	met-d-XL_HDL_CE_pct	Cholesteryl esters to total lipids ratio in very large HDL || id:met-d-XL_HDL_CE_pct	0.00423003	2	165528624	1.6e-08	NA	0.0237244	T	G	0.392006
23369	rs56892402	met-d-XL_HDL_CE_pct	Cholesteryl esters to total lipids ratio in very large HDL || id:met-d-XL_HDL_CE_pct	0.00438361	16	79716625	2.9e-08	NA	-0.0250668	C	T	0.334254
23370	rs2519093	met-d-XL_HDL_CE_pct	Cholesteryl esters to total lipids ratio in very large HDL || id:met-d-XL_HDL_CE_pct	0.00533196	9	136141870	3.6e-08	NA	0.0302008	T	C	0.183755
23371	rs55714927	met-d-XL_HDL_CE_pct	Cholesteryl esters to total lipids ratio in very large HDL || id:met-d-XL_HDL_CE_pct	0.00524729	17	7080316	4e-08	NA	-0.0269941	T	C	0.190999
23372	rs6484306	met-d-XL_HDL_CE_pct	Cholesteryl esters to total lipids ratio in very large HDL || id:met-d-XL_HDL_CE_pct	0.00493277	11	27517670	4.1e-08	NA	0.0258105	C	T	0.771808
23373	rs10455872	met-d-XL_VLDL_CE_pct	Cholesteryl esters to total lipids ratio in very large VLDL || id:met-d-XL_VLDL_CE_pct	0.00733919	6	161010118	1e-200	NA	0.2348	G	A	0.078788
23374	rs1065853	met-d-XL_VLDL_CE_pct	Cholesteryl esters to total lipids ratio in very large VLDL || id:met-d-XL_VLDL_CE_pct	0.00731794	19	45413233	1e-200	NA	-0.285854	T	G	0.080138
23375	rs964184	met-d-XL_VLDL_CE_pct	Cholesteryl esters to total lipids ratio in very large VLDL || id:met-d-XL_VLDL_CE_pct	0.00583123	11	116648917	1e-142	NA	0.146253	C	G	0.8669
23376	rs117733303	met-d-XL_VLDL_CE_pct	Cholesteryl esters to total lipids ratio in very large VLDL || id:met-d-XL_VLDL_CE_pct	0.0147402	6	160922870	3.1e-106	NA	0.320345	G	A	0.018322
23377	rs328	met-d-XL_VLDL_CE_pct	Cholesteryl esters to total lipids ratio in very large VLDL || id:met-d-XL_VLDL_CE_pct	0.00658418	8	19819724	3.3e-106	NA	0.141835	G	C	0.099947
23378	rs1260326	met-d-XL_VLDL_CE_pct	Cholesteryl esters to total lipids ratio in very large VLDL || id:met-d-XL_VLDL_CE_pct	0.00404519	2	27730940	5.4e-79	NA	0.0747285	C	T	0.603802
23379	rs34062580	met-d-XL_VLDL_CE_pct	Cholesteryl esters to total lipids ratio in very large VLDL || id:met-d-XL_VLDL_CE_pct	0.00588546	7	73033559	5.4e-77	NA	0.108291	A	G	0.130223
23380	rs174554	met-d-XL_VLDL_CE_pct	Cholesteryl esters to total lipids ratio in very large VLDL || id:met-d-XL_VLDL_CE_pct	0.00416456	11	61579463	1.1e-50	NA	-0.0614679	G	A	0.342029
23381	rs183130	met-d-XL_VLDL_CE_pct	Cholesteryl esters to total lipids ratio in very large VLDL || id:met-d-XL_VLDL_CE_pct	0.00423784	16	56991363	2.9e-46	NA	-0.060236	T	C	0.323378
23382	rs11591147	met-d-XL_VLDL_CE_pct	Cholesteryl esters to total lipids ratio in very large VLDL || id:met-d-XL_VLDL_CE_pct	0.01512	1	55505647	4.3e-41	NA	-0.203142	T	G	0.017402
23383	rs1801689	met-d-XL_VLDL_CE_pct	Cholesteryl esters to total lipids ratio in very large VLDL || id:met-d-XL_VLDL_CE_pct	0.0115285	17	64210580	3.3e-36	NA	0.141281	C	A	0.03045
23384	rs116843064	met-d-XL_VLDL_CE_pct	Cholesteryl esters to total lipids ratio in very large VLDL || id:met-d-XL_VLDL_CE_pct	0.0142212	19	8429323	1.1e-35	NA	0.178835	A	G	0.01978
23385	rs2519093	met-d-XL_VLDL_CE_pct	Cholesteryl esters to total lipids ratio in very large VLDL || id:met-d-XL_VLDL_CE_pct	0.00511985	9	136141870	1.5e-33	NA	0.0626107	T	C	0.183641
23386	rs4336630	met-d-XL_VLDL_CE_pct	Cholesteryl esters to total lipids ratio in very large VLDL || id:met-d-XL_VLDL_CE_pct	0.00416457	8	126484276	1.8e-31	NA	0.0487696	G	T	0.654067
23387	rs7534572	met-d-XL_VLDL_CE_pct	Cholesteryl esters to total lipids ratio in very large VLDL || id:met-d-XL_VLDL_CE_pct	0.00414057	1	62999675	2.6e-30	NA	-0.0460203	G	C	0.647695
23388	rs12740374	met-d-XL_VLDL_CE_pct	Cholesteryl esters to total lipids ratio in very large VLDL || id:met-d-XL_VLDL_CE_pct	0.00476703	1	109817590	1.4e-28	NA	-0.0529547	T	G	0.220936
23389	rs144018203	met-d-XL_VLDL_CE_pct	Cholesteryl esters to total lipids ratio in very large VLDL || id:met-d-XL_VLDL_CE_pct	0.0200054	11	116916060	1.9e-27	NA	-0.21066	C	G	0.010701
23390	rs73596816	met-d-XL_VLDL_CE_pct	Cholesteryl esters to total lipids ratio in very large VLDL || id:met-d-XL_VLDL_CE_pct	0.011029	6	161017363	2.9e-26	NA	0.116152	A	G	0.033481
23391	rs1515098	met-d-XL_VLDL_CE_pct	Cholesteryl esters to total lipids ratio in very large VLDL || id:met-d-XL_VLDL_CE_pct	0.00424206	2	227073854	1.6e-25	NA	-0.0443747	T	C	0.680972
23392	rs10822168	met-d-XL_VLDL_CE_pct	Cholesteryl esters to total lipids ratio in very large VLDL || id:met-d-XL_VLDL_CE_pct	0.00396424	10	65165184	5.5e-24	NA	0.0386505	A	G	0.474218
23393	rs13389219	met-d-XL_VLDL_CE_pct	Cholesteryl esters to total lipids ratio in very large VLDL || id:met-d-XL_VLDL_CE_pct	0.00405526	2	165528876	3.9e-23	NA	0.0393931	T	C	0.39215
23394	rs4722551	met-d-XL_VLDL_CE_pct	Cholesteryl esters to total lipids ratio in very large VLDL || id:met-d-XL_VLDL_CE_pct	0.00542172	7	25991826	4.1e-23	NA	0.0509406	C	T	0.158114
23395	rs150844304	met-d-XL_VLDL_CE_pct	Cholesteryl esters to total lipids ratio in very large VLDL || id:met-d-XL_VLDL_CE_pct	0.0125216	15	43726625	1.6e-22	NA	-0.121368	C	A	0.025713
23396	rs1077834	met-d-XL_VLDL_CE_pct	Cholesteryl esters to total lipids ratio in very large VLDL || id:met-d-XL_VLDL_CE_pct	0.00480159	15	58723479	1e-21	NA	0.0443499	C	T	0.218272
23397	rs9687846	met-d-XL_VLDL_CE_pct	Cholesteryl esters to total lipids ratio in very large VLDL || id:met-d-XL_VLDL_CE_pct	0.00493161	5	55861894	4.9e-21	NA	-0.0457545	A	G	0.201629
23398	rs481069	met-d-XL_VLDL_CE_pct	Cholesteryl esters to total lipids ratio in very large VLDL || id:met-d-XL_VLDL_CE_pct	0.00577694	2	21281856	5.9e-20	NA	0.0518819	A	G	0.864856
23399	rs147711004	met-d-XL_VLDL_CE_pct	Cholesteryl esters to total lipids ratio in very large VLDL || id:met-d-XL_VLDL_CE_pct	0.0108571	19	45337918	5e-19	NA	0.0940398	A	G	0.036042
23400	rs72836561	met-d-XL_VLDL_CE_pct	Cholesteryl esters to total lipids ratio in very large VLDL || id:met-d-XL_VLDL_CE_pct	0.0113428	17	41926126	1e-18	NA	-0.0994374	T	C	0.031484
23401	rs77542162	met-d-XL_VLDL_CE_pct	Cholesteryl esters to total lipids ratio in very large VLDL || id:met-d-XL_VLDL_CE_pct	0.0133258	17	67081278	6e-18	NA	0.111794	G	A	0.022653
23402	rs1601935	met-d-XL_VLDL_CE_pct	Cholesteryl esters to total lipids ratio in very large VLDL || id:met-d-XL_VLDL_CE_pct	0.00419867	15	58671765	3.8e-17	NA	-0.0344766	T	G	0.654914
23403	rs3129774	met-d-XL_VLDL_CE_pct	Cholesteryl esters to total lipids ratio in very large VLDL || id:met-d-XL_VLDL_CE_pct	0.0041356	6	32603825	4.4e-17	NA	-0.0343652	T	C	0.440101
23404	rs34171564	met-d-XL_VLDL_CE_pct	Cholesteryl esters to total lipids ratio in very large VLDL || id:met-d-XL_VLDL_CE_pct	0.00401179	8	11095346	3.4e-16	NA	-0.0338475	A	C	0.572333
23405	rs28807203	met-d-XL_VLDL_CE_pct	Cholesteryl esters to total lipids ratio in very large VLDL || id:met-d-XL_VLDL_CE_pct	0.00920443	19	45173951	6e-16	NA	-0.073813	C	A	0.049067
23406	rs146534110	met-d-XL_VLDL_CE_pct	Cholesteryl esters to total lipids ratio in very large VLDL || id:met-d-XL_VLDL_CE_pct	0.0171878	6	160578069	1e-13	NA	0.126677	T	G	0.013429
23407	rs2925979	met-d-XL_VLDL_CE_pct	Cholesteryl esters to total lipids ratio in very large VLDL || id:met-d-XL_VLDL_CE_pct	0.00431652	16	81534790	4.9e-13	NA	0.0311571	C	T	0.698795
23408	rs2229738	met-d-XL_VLDL_CE_pct	Cholesteryl esters to total lipids ratio in very large VLDL || id:met-d-XL_VLDL_CE_pct	0.00794793	11	68562328	5.8e-13	NA	-0.0577452	T	C	0.066059
23409	rs2618566	met-d-XL_VLDL_CE_pct	Cholesteryl esters to total lipids ratio in very large VLDL || id:met-d-XL_VLDL_CE_pct	0.00418524	20	17844684	6.4e-12	NA	-0.0281878	T	G	0.660278
23410	rs7091593	met-d-XL_VLDL_CE_pct	Cholesteryl esters to total lipids ratio in very large VLDL || id:met-d-XL_VLDL_CE_pct	0.00626916	10	95342772	8.5e-12	NA	-0.0418773	T	A	0.113964
23411	rs72647336	met-d-XL_VLDL_CE_pct	Cholesteryl esters to total lipids ratio in very large VLDL || id:met-d-XL_VLDL_CE_pct	0.00922101	8	126445055	2.5e-11	NA	-0.061736	A	G	0.056942
23412	rs57994353	met-d-XL_VLDL_CE_pct	Cholesteryl esters to total lipids ratio in very large VLDL || id:met-d-XL_VLDL_CE_pct	0.0043181	9	139356987	2.7e-11	NA	-0.0274989	C	T	0.300831
23413	rs8059755	met-d-XL_VLDL_CE_pct	Cholesteryl esters to total lipids ratio in very large VLDL || id:met-d-XL_VLDL_CE_pct	0.00478342	16	15119607	6.9e-11	NA	-0.0302527	C	T	0.558805
23414	rs9769088	met-d-XL_VLDL_CE_pct	Cholesteryl esters to total lipids ratio in very large VLDL || id:met-d-XL_VLDL_CE_pct	0.00408006	7	1029585	1.1e-10	NA	-0.0244077	C	T	0.390985
23415	rs79225634	met-d-XL_VLDL_CE_pct	Cholesteryl esters to total lipids ratio in very large VLDL || id:met-d-XL_VLDL_CE_pct	0.00418268	5	74619639	1.3e-10	NA	0.0263725	T	C	0.340495
23416	rs1885659	met-d-XL_VLDL_CE_pct	Cholesteryl esters to total lipids ratio in very large VLDL || id:met-d-XL_VLDL_CE_pct	0.00448669	6	43765533	1.4e-10	NA	-0.0291154	G	A	0.737813
23417	rs632057	met-d-XL_VLDL_CE_pct	Cholesteryl esters to total lipids ratio in very large VLDL || id:met-d-XL_VLDL_CE_pct	0.00408984	6	139834012	3.5e-10	NA	0.0257765	G	T	0.627577
23418	rs2800710	met-d-XL_VLDL_CE_pct	Cholesteryl esters to total lipids ratio in very large VLDL || id:met-d-XL_VLDL_CE_pct	0.00396847	6	127452581	4e-10	NA	-0.0244112	C	T	0.518903
23419	rs13241165	met-d-XL_VLDL_CE_pct	Cholesteryl esters to total lipids ratio in very large VLDL || id:met-d-XL_VLDL_CE_pct	0.00396118	7	130432538	4.5e-10	NA	0.0232139	T	A	0.491764
23420	rs2302263	met-d-XL_VLDL_CE_pct	Cholesteryl esters to total lipids ratio in very large VLDL || id:met-d-XL_VLDL_CE_pct	0.00700326	11	64021821	5.3e-10	NA	-0.0435688	T	C	0.088182
23421	rs6855981	met-d-XL_VLDL_CE_pct	Cholesteryl esters to total lipids ratio in very large VLDL || id:met-d-XL_VLDL_CE_pct	0.00410417	4	3148276	7.5e-10	NA	0.0248689	A	G	0.373244
23422	rs79598313	met-d-XL_VLDL_CE_pct	Cholesteryl esters to total lipids ratio in very large VLDL || id:met-d-XL_VLDL_CE_pct	0.0131471	1	27284913	7.7e-10	NA	-0.0852972	T	C	0.023227
23423	rs116009877	met-d-XL_VLDL_CE_pct	Cholesteryl esters to total lipids ratio in very large VLDL || id:met-d-XL_VLDL_CE_pct	0.0078305	6	25715657	1.3e-09	NA	-0.0446529	A	G	0.071168
23424	rs11688682	met-d-XL_VLDL_CE_pct	Cholesteryl esters to total lipids ratio in very large VLDL || id:met-d-XL_VLDL_CE_pct	0.00460378	2	121347612	1.6e-09	NA	0.0272006	C	G	0.271436
23425	rs12419462	met-d-XL_VLDL_CE_pct	Cholesteryl esters to total lipids ratio in very large VLDL || id:met-d-XL_VLDL_CE_pct	0.00471788	11	27623309	2.4e-09	NA	-0.0278916	A	G	0.228712
23426	rs10020067	met-d-XL_VLDL_CE_pct	Cholesteryl esters to total lipids ratio in very large VLDL || id:met-d-XL_VLDL_CE_pct	0.0040762	4	88181491	2.8e-09	NA	-0.0229531	A	C	0.381477
23427	rs12426505	met-d-XL_VLDL_CE_pct	Cholesteryl esters to total lipids ratio in very large VLDL || id:met-d-XL_VLDL_CE_pct	0.00681115	12	112442288	3.7e-09	NA	0.039798	A	G	0.0931
23428	rs8103923	met-d-XL_VLDL_CE_pct	Cholesteryl esters to total lipids ratio in very large VLDL || id:met-d-XL_VLDL_CE_pct	0.00592862	19	46402383	5e-09	NA	-0.0334294	G	A	0.12932
23429	rs74515649	met-d-XL_VLDL_CE_pct	Cholesteryl esters to total lipids ratio in very large VLDL || id:met-d-XL_VLDL_CE_pct	0.0160318	6	160443763	5.9e-09	NA	-0.0912696	T	C	0.015939
23430	rs144033177	met-d-XL_VLDL_CE_pct	Cholesteryl esters to total lipids ratio in very large VLDL || id:met-d-XL_VLDL_CE_pct	0.0164246	20	571467	8.6e-09	NA	-0.0940201	C	A	0.015532
23431	rs1247304	met-d-XL_VLDL_CE_pct	Cholesteryl esters to total lipids ratio in very large VLDL || id:met-d-XL_VLDL_CE_pct	0.0117213	6	161339399	1.1e-08	NA	-0.0622629	G	A	0.030639
23432	rs10773049	met-d-XL_VLDL_CE_pct	Cholesteryl esters to total lipids ratio in very large VLDL || id:met-d-XL_VLDL_CE_pct	0.00405794	12	124506631	1.4e-08	NA	0.0224606	C	T	0.392791
23433	rs9844972	met-d-XL_VLDL_CE_pct	Cholesteryl esters to total lipids ratio in very large VLDL || id:met-d-XL_VLDL_CE_pct	0.0078561	3	150097635	1.7e-08	NA	-0.0418921	C	G	0.070795
23434	rs75355811	met-d-XL_VLDL_CE_pct	Cholesteryl esters to total lipids ratio in very large VLDL || id:met-d-XL_VLDL_CE_pct	0.00456312	8	33076078	1.9e-08	NA	0.0240944	G	T	0.260705
23435	rs111351217	met-d-XL_VLDL_CE_pct	Cholesteryl esters to total lipids ratio in very large VLDL || id:met-d-XL_VLDL_CE_pct	0.00903602	17	41163974	2.7e-08	NA	-0.0505873	A	G	0.052285
23436	rs3820897	met-d-XL_VLDL_CE_pct	Cholesteryl esters to total lipids ratio in very large VLDL || id:met-d-XL_VLDL_CE_pct	0.0052003	2	3642361	3.2e-08	NA	-0.0277646	C	T	0.820489
23437	rs150960004	met-d-XL_VLDL_CE_pct	Cholesteryl esters to total lipids ratio in very large VLDL || id:met-d-XL_VLDL_CE_pct	0.0135907	6	160877300	3.4e-08	NA	-0.074321	T	C	0.022093
23438	rs77365023	met-d-XL_VLDL_CE_pct	Cholesteryl esters to total lipids ratio in very large VLDL || id:met-d-XL_VLDL_CE_pct	0.00779228	12	6840121	3.5e-08	NA	0.044718	T	C	0.081676
23439	rs6718952	met-d-XL_VLDL_CE_pct	Cholesteryl esters to total lipids ratio in very large VLDL || id:met-d-XL_VLDL_CE_pct	0.00497034	2	242219350	3.9e-08	NA	-0.0263466	G	C	0.197596
23440	rs4871624	met-d-XL_VLDL_CE_pct	Cholesteryl esters to total lipids ratio in very large VLDL || id:met-d-XL_VLDL_CE_pct	0.00440203	8	126629328	3.9e-08	NA	-0.0240023	G	T	0.287489
23441	rs6606725	met-d-XL_VLDL_CE_pct	Cholesteryl esters to total lipids ratio in very large VLDL || id:met-d-XL_VLDL_CE_pct	0.00398691	12	109905368	4.2e-08	NA	-0.0221688	A	C	0.439749
23442	rs1899951	met-d-XL_VLDL_CE_pct	Cholesteryl esters to total lipids ratio in very large VLDL || id:met-d-XL_VLDL_CE_pct	0.00604378	3	12394840	4.4e-08	NA	0.0331918	T	C	0.122054
23443	rs964184	met-d-XS_VLDL_CE_pct	Cholesteryl esters to total lipids ratio in very small VLDL || id:met-d-XS_VLDL_CE_pct	0.00573759	11	116648917	1e-200	NA	0.184385	C	G	0.867255
23444	rs1065853	met-d-XS_VLDL_CE_pct	Cholesteryl esters to total lipids ratio in very small VLDL || id:met-d-XS_VLDL_CE_pct	0.00716471	19	45413233	1e-200	NA	-0.444435	T	G	0.080584
23445	rs328	met-d-XS_VLDL_CE_pct	Cholesteryl esters to total lipids ratio in very small VLDL || id:met-d-XS_VLDL_CE_pct	0.00645797	8	19819724	1.2e-185	NA	0.183283	G	C	0.10031
23446	rs3812316	met-d-XS_VLDL_CE_pct	Cholesteryl esters to total lipids ratio in very small VLDL || id:met-d-XS_VLDL_CE_pct	0.00579857	7	73020337	1.4e-123	NA	0.136516	G	C	0.129264
23447	rs174537	met-d-XS_VLDL_CE_pct	Cholesteryl esters to total lipids ratio in very small VLDL || id:met-d-XS_VLDL_CE_pct	0.0040917	11	61552680	1.3e-118	NA	-0.0927607	T	G	0.343113
23448	rs1260326	met-d-XS_VLDL_CE_pct	Cholesteryl esters to total lipids ratio in very small VLDL || id:met-d-XS_VLDL_CE_pct	0.00397749	2	27730940	2.3e-109	NA	0.0865188	C	T	0.603982
23449	rs7679	met-d-XS_VLDL_CE_pct	Cholesteryl esters to total lipids ratio in very small VLDL || id:met-d-XS_VLDL_CE_pct	0.00501369	20	44576502	3e-93	NA	-0.0999315	C	T	0.186404
23450	rs116843064	met-d-XS_VLDL_CE_pct	Cholesteryl esters to total lipids ratio in very small VLDL || id:met-d-XS_VLDL_CE_pct	0.0139308	19	8429323	1.7e-69	NA	0.243084	A	G	0.019852
23451	rs2678379	met-d-XS_VLDL_CE_pct	Cholesteryl esters to total lipids ratio in very small VLDL || id:met-d-XS_VLDL_CE_pct	0.00479728	2	21226560	2.5e-64	NA	-0.080571	G	A	0.793824
23452	rs11591147	met-d-XS_VLDL_CE_pct	Cholesteryl esters to total lipids ratio in very small VLDL || id:met-d-XS_VLDL_CE_pct	0.0148298	1	55505647	1.7e-49	NA	-0.21604	T	G	0.017458
23453	rs190543502	met-d-XS_VLDL_CE_pct	Cholesteryl esters to total lipids ratio in very small VLDL || id:met-d-XS_VLDL_CE_pct	0.0128011	15	43757184	2.4e-49	NA	-0.185364	C	T	0.024112
23454	rs10761753	met-d-XS_VLDL_CE_pct	Cholesteryl esters to total lipids ratio in very small VLDL || id:met-d-XS_VLDL_CE_pct	0.00390457	10	65161903	2.5e-44	NA	0.0526201	A	G	0.473669
23455	rs10455872	met-d-XS_VLDL_CE_pct	Cholesteryl esters to total lipids ratio in very small VLDL || id:met-d-XS_VLDL_CE_pct	0.00721803	6	161010118	3.1e-43	NA	0.0974139	G	A	0.07899
23456	rs1077835	met-d-XS_VLDL_CE_pct	Cholesteryl esters to total lipids ratio in very small VLDL || id:met-d-XS_VLDL_CE_pct	0.0047129	15	58723426	4.9e-42	NA	-0.0627817	G	A	0.219721
23457	rs11122450	met-d-XS_VLDL_CE_pct	Cholesteryl esters to total lipids ratio in very small VLDL || id:met-d-XS_VLDL_CE_pct	0.00399202	1	230301811	1.7e-41	NA	0.0523733	G	T	0.611466
23458	rs144018203	met-d-XS_VLDL_CE_pct	Cholesteryl esters to total lipids ratio in very small VLDL || id:met-d-XS_VLDL_CE_pct	0.0197059	11	116916060	1.5e-38	NA	-0.248848	C	G	0.010654
23459	rs72836561	met-d-XS_VLDL_CE_pct	Cholesteryl esters to total lipids ratio in very small VLDL || id:met-d-XS_VLDL_CE_pct	0.0111582	17	41926126	1.8e-36	NA	-0.139472	T	C	0.031483
23460	rs4871603	met-d-XS_VLDL_CE_pct	Cholesteryl esters to total lipids ratio in very small VLDL || id:met-d-XS_VLDL_CE_pct	0.0040924	8	126480367	3.1e-35	NA	0.0492295	T	C	0.654394
23461	rs28807203	met-d-XS_VLDL_CE_pct	Cholesteryl esters to total lipids ratio in very small VLDL || id:met-d-XS_VLDL_CE_pct	0.00902085	19	45173951	1.1e-33	NA	-0.108982	C	A	0.049209
23462	rs2943650	met-d-XS_VLDL_CE_pct	Cholesteryl esters to total lipids ratio in very small VLDL || id:met-d-XS_VLDL_CE_pct	0.00405969	2	227105921	5.1e-32	NA	-0.0475033	T	C	0.644755
23463	rs2043085	met-d-XS_VLDL_CE_pct	Cholesteryl esters to total lipids ratio in very small VLDL || id:met-d-XS_VLDL_CE_pct	0.00399808	15	58680954	6.2e-30	NA	0.0443329	C	T	0.61268
23464	rs2927468	met-d-XS_VLDL_CE_pct	Cholesteryl esters to total lipids ratio in very small VLDL || id:met-d-XS_VLDL_CE_pct	0.00393793	19	45357939	7.4e-28	NA	0.0412829	G	A	0.523267
23465	rs117733303	met-d-XS_VLDL_CE_pct	Cholesteryl esters to total lipids ratio in very small VLDL || id:met-d-XS_VLDL_CE_pct	0.0144448	6	160922870	4.6e-26	NA	0.149848	G	A	0.0185
23466	rs2803619	met-d-XS_VLDL_CE_pct	Cholesteryl esters to total lipids ratio in very small VLDL || id:met-d-XS_VLDL_CE_pct	0.00435751	10	113934384	1.4e-25	NA	-0.0445678	C	G	0.724349
23467	rs2642438	met-d-XS_VLDL_CE_pct	Cholesteryl esters to total lipids ratio in very small VLDL || id:met-d-XS_VLDL_CE_pct	0.00426284	1	220970028	4.3e-25	NA	0.042756	G	A	0.703836
23468	rs7733436	met-d-XS_VLDL_CE_pct	Cholesteryl esters to total lipids ratio in very small VLDL || id:met-d-XS_VLDL_CE_pct	0.00400914	5	74666492	3.6e-22	NA	0.0387742	T	C	0.381473
23469	rs2925979	met-d-XS_VLDL_CE_pct	Cholesteryl esters to total lipids ratio in very small VLDL || id:met-d-XS_VLDL_CE_pct	0.00424542	16	81534790	8.8e-21	NA	0.0391211	C	T	0.69893
23470	rs7012814	met-d-XS_VLDL_CE_pct	Cholesteryl esters to total lipids ratio in very small VLDL || id:met-d-XS_VLDL_CE_pct	0.00392215	8	9173358	2.3e-20	NA	0.0356663	A	G	0.474255
23471	rs28752510	met-d-XS_VLDL_CE_pct	Cholesteryl esters to total lipids ratio in very small VLDL || id:met-d-XS_VLDL_CE_pct	0.00391955	6	32579626	8.4e-20	NA	-0.0352277	A	G	0.45744
23472	rs8103315	met-d-XS_VLDL_CE_pct	Cholesteryl esters to total lipids ratio in very small VLDL || id:met-d-XS_VLDL_CE_pct	0.00583612	19	45254168	1.8e-18	NA	0.053086	A	C	0.135789
23473	rs78058190	met-d-XS_VLDL_CE_pct	Cholesteryl esters to total lipids ratio in very small VLDL || id:met-d-XS_VLDL_CE_pct	0.0100765	2	219699999	2.3e-18	NA	-0.0840498	A	G	0.0501
23474	rs77542162	met-d-XS_VLDL_CE_pct	Cholesteryl esters to total lipids ratio in very small VLDL || id:met-d-XS_VLDL_CE_pct	0.0131045	17	67081278	1.4e-17	NA	0.109195	G	A	0.022667
23475	rs11644601	met-d-XS_VLDL_CE_pct	Cholesteryl esters to total lipids ratio in very small VLDL || id:met-d-XS_VLDL_CE_pct	0.00428001	16	15172118	1.9e-17	NA	0.0337435	C	T	0.296692
23476	rs4245791	met-d-XS_VLDL_CE_pct	Cholesteryl esters to total lipids ratio in very small VLDL || id:met-d-XS_VLDL_CE_pct	0.0041587	2	44074431	3.9e-17	NA	-0.0337085	T	C	0.674529
23477	rs56001710	met-d-XS_VLDL_CE_pct	Cholesteryl esters to total lipids ratio in very small VLDL || id:met-d-XS_VLDL_CE_pct	0.00406801	7	25983400	1.1e-16	NA	0.0319536	T	A	0.58058
23478	rs10750766	met-d-XS_VLDL_CE_pct	Cholesteryl esters to total lipids ratio in very small VLDL || id:met-d-XS_VLDL_CE_pct	0.00428855	11	65473798	4.4e-16	NA	-0.0333551	A	C	0.70979
23479	rs182050989	met-d-XS_VLDL_CE_pct	Cholesteryl esters to total lipids ratio in very small VLDL || id:met-d-XS_VLDL_CE_pct	0.0117821	1	27262545	6.1e-16	NA	-0.0957818	T	C	0.028141
23480	rs72555385	met-d-XS_VLDL_CE_pct	Cholesteryl esters to total lipids ratio in very small VLDL || id:met-d-XS_VLDL_CE_pct	0.00903824	7	73123473	1.2e-15	NA	-0.0707919	G	A	0.04931
23481	rs6905288	met-d-XS_VLDL_CE_pct	Cholesteryl esters to total lipids ratio in very small VLDL || id:met-d-XS_VLDL_CE_pct	0.00392191	6	43758873	1.6e-15	NA	-0.0305395	A	G	0.568549
23482	rs13107325	met-d-XS_VLDL_CE_pct	Cholesteryl esters to total lipids ratio in very small VLDL || id:met-d-XS_VLDL_CE_pct	0.00742466	4	103188709	6.8e-15	NA	-0.0569576	T	C	0.074284
23483	rs507666	met-d-XS_VLDL_CE_pct	Cholesteryl esters to total lipids ratio in very small VLDL || id:met-d-XS_VLDL_CE_pct	0.00503387	9	136149399	1e-14	NA	0.0403882	A	G	0.183875
23484	rs12212146	met-d-XS_VLDL_CE_pct	Cholesteryl esters to total lipids ratio in very small VLDL || id:met-d-XS_VLDL_CE_pct	0.00762463	6	161125454	1.6e-14	NA	-0.0557337	C	T	0.074301
23485	rs7534572	met-d-XS_VLDL_CE_pct	Cholesteryl esters to total lipids ratio in very small VLDL || id:met-d-XS_VLDL_CE_pct	0.00406782	1	62999675	1.2e-13	NA	-0.0301638	G	C	0.647484
23486	rs4814176	met-d-XS_VLDL_CE_pct	Cholesteryl esters to total lipids ratio in very small VLDL || id:met-d-XS_VLDL_CE_pct	0.00400159	20	12959398	3.3e-13	NA	0.0289031	C	T	0.608183
23487	rs11231721	met-d-XS_VLDL_CE_pct	Cholesteryl esters to total lipids ratio in very small VLDL || id:met-d-XS_VLDL_CE_pct	0.00828587	11	63957835	3.5e-13	NA	-0.0620877	A	G	0.058841
23488	rs673335	met-d-XS_VLDL_CE_pct	Cholesteryl esters to total lipids ratio in very small VLDL || id:met-d-XS_VLDL_CE_pct	0.00532983	11	75450576	4.1e-13	NA	-0.0392495	C	T	0.159781
23489	rs2523764	met-d-XS_VLDL_CE_pct	Cholesteryl esters to total lipids ratio in very small VLDL || id:met-d-XS_VLDL_CE_pct	0.00411358	6	29817617	1.4e-12	NA	0.0285848	G	A	0.334565
23490	rs12740374	met-d-XS_VLDL_CE_pct	Cholesteryl esters to total lipids ratio in very small VLDL || id:met-d-XS_VLDL_CE_pct	0.00468256	1	109817590	2.5e-12	NA	-0.0326649	T	G	0.221059
23491	rs67408364	met-d-XS_VLDL_CE_pct	Cholesteryl esters to total lipids ratio in very small VLDL || id:met-d-XS_VLDL_CE_pct	0.00476058	1	39618556	5.4e-12	NA	-0.0320074	G	A	0.213624
23492	rs72647336	met-d-XS_VLDL_CE_pct	Cholesteryl esters to total lipids ratio in very small VLDL || id:met-d-XS_VLDL_CE_pct	0.0090601	8	126445055	7.8e-12	NA	-0.0627015	A	G	0.056912
23493	rs13108218	met-d-XS_VLDL_CE_pct	Cholesteryl esters to total lipids ratio in very small VLDL || id:met-d-XS_VLDL_CE_pct	0.00403141	4	3443931	1.2e-11	NA	0.0259501	G	A	0.615355
23494	rs684773	met-d-XS_VLDL_CE_pct	Cholesteryl esters to total lipids ratio in very small VLDL || id:met-d-XS_VLDL_CE_pct	0.00460866	3	135956305	8.3e-11	NA	-0.0285798	C	A	0.767067
23495	rs6764884	met-d-XS_VLDL_CE_pct	Cholesteryl esters to total lipids ratio in very small VLDL || id:met-d-XS_VLDL_CE_pct	0.00558974	3	172253678	1.3e-10	NA	-0.0351637	T	G	0.143355
23496	rs77960347	met-d-XS_VLDL_CE_pct	Cholesteryl esters to total lipids ratio in very small VLDL || id:met-d-XS_VLDL_CE_pct	0.0170279	18	47109955	1.4e-10	NA	0.109797	G	A	0.013239
23497	rs632057	met-d-XS_VLDL_CE_pct	Cholesteryl esters to total lipids ratio in very small VLDL || id:met-d-XS_VLDL_CE_pct	0.00402806	6	139834012	2e-10	NA	0.0263008	G	T	0.627779
23498	rs13402561	met-d-XS_VLDL_CE_pct	Cholesteryl esters to total lipids ratio in very small VLDL || id:met-d-XS_VLDL_CE_pct	0.00511961	2	3639921	6.2e-10	NA	-0.0289505	G	C	0.816428
23499	rs7133378	met-d-XS_VLDL_CE_pct	Cholesteryl esters to total lipids ratio in very small VLDL || id:met-d-XS_VLDL_CE_pct	0.00417731	12	124409502	8.9e-10	NA	0.0243139	A	G	0.319792
23500	rs7241918	met-d-XS_VLDL_CE_pct	Cholesteryl esters to total lipids ratio in very small VLDL || id:met-d-XS_VLDL_CE_pct	0.00512017	18	47160953	1e-09	NA	0.0289642	T	G	0.822907
23501	rs9482772	met-d-XS_VLDL_CE_pct	Cholesteryl esters to total lipids ratio in very small VLDL || id:met-d-XS_VLDL_CE_pct	0.00393077	6	127446790	1.4e-09	NA	-0.0234481	C	T	0.449239
23502	rs35163364	met-d-XS_VLDL_CE_pct	Cholesteryl esters to total lipids ratio in very small VLDL || id:met-d-XS_VLDL_CE_pct	0.00394354	7	128732786	1.5e-09	NA	0.023753	T	C	0.432064
23503	rs1801689	met-d-XS_VLDL_CE_pct	Cholesteryl esters to total lipids ratio in very small VLDL || id:met-d-XS_VLDL_CE_pct	0.011327	17	64210580	2.6e-09	NA	0.0649268	C	A	0.030531
23504	rs10786114	met-d-XS_VLDL_CE_pct	Cholesteryl esters to total lipids ratio in very small VLDL || id:met-d-XS_VLDL_CE_pct	0.00590577	10	95309022	4.5e-09	NA	0.03552	T	C	0.875672
23505	rs111278137	met-d-XS_VLDL_CE_pct	Cholesteryl esters to total lipids ratio in very small VLDL || id:met-d-XS_VLDL_CE_pct	0.0138258	19	45215081	6.5e-09	NA	-0.0768444	A	G	0.021615
23506	rs7359336	met-d-XS_VLDL_CE_pct	Cholesteryl esters to total lipids ratio in very small VLDL || id:met-d-XS_VLDL_CE_pct	0.00397242	16	69733460	7.6e-09	NA	-0.022442	A	G	0.587599
23507	rs472495	met-d-XS_VLDL_CE_pct	Cholesteryl esters to total lipids ratio in very small VLDL || id:met-d-XS_VLDL_CE_pct	0.0040738	1	55521313	8.4e-09	NA	0.0240373	T	G	0.649117
23508	rs34733406	met-d-XS_VLDL_CE_pct	Cholesteryl esters to total lipids ratio in very small VLDL || id:met-d-XS_VLDL_CE_pct	0.00482647	6	31310627	1.9e-08	NA	-0.0266041	T	G	0.269765
23509	rs7675217	met-d-XS_VLDL_CE_pct	Cholesteryl esters to total lipids ratio in very small VLDL || id:met-d-XS_VLDL_CE_pct	0.00390289	4	77413142	2.1e-08	NA	-0.0214432	C	G	0.535596
23510	rs4902244	met-d-XS_VLDL_CE_pct	Cholesteryl esters to total lipids ratio in very small VLDL || id:met-d-XS_VLDL_CE_pct	0.00538564	14	64241914	2.1e-08	NA	-0.0309133	G	A	0.156069
23511	rs79920646	met-d-XS_VLDL_CE_pct	Cholesteryl esters to total lipids ratio in very small VLDL || id:met-d-XS_VLDL_CE_pct	0.00560685	11	46934260	2.6e-08	NA	0.0311305	G	C	0.141887
23512	rs141949189	met-d-XS_VLDL_CE_pct	Cholesteryl esters to total lipids ratio in very small VLDL || id:met-d-XS_VLDL_CE_pct	0.0041044	11	118957388	3.3e-08	NA	-0.0224193	T	A	0.431973
23513	rs17561950	met-d-XS_VLDL_CE_pct	Cholesteryl esters to total lipids ratio in very small VLDL || id:met-d-XS_VLDL_CE_pct	0.00393568	17	76392144	3.6e-08	NA	0.0222676	A	G	0.484455
23514	rs59784135	met-d-XS_VLDL_CE_pct	Cholesteryl esters to total lipids ratio in very small VLDL || id:met-d-XS_VLDL_CE_pct	0.00438055	1	55492083	3.7e-08	NA	-0.0239513	G	A	0.69642
23515	rs9844972	met-d-XS_VLDL_CE_pct	Cholesteryl esters to total lipids ratio in very small VLDL || id:met-d-XS_VLDL_CE_pct	0.00772603	3	150097635	3.8e-08	NA	-0.0392196	C	G	0.070765
23516	rs185575165	met-d-XS_VLDL_CE_pct	Cholesteryl esters to total lipids ratio in very small VLDL || id:met-d-XS_VLDL_CE_pct	0.00440584	18	57863231	3.9e-08	NA	-0.0232839	A	T	0.277559
23517	rs704	prot-a-544	Choline/ethanolamine kinase || id:prot-a-544	0.0243	17	26694861	3.31e-23	3301	-0.2414	A	G	0.46665
23518	rs72967312	prot-a-533	Chondroadherin || id:prot-a-533	0.0798	11	91404397	4.9e-08	3301	0.4353	C	G	0.02459
23519	rs2435349	prot-a-687	Chondroitin sulfate N-acetylgalactosaminyltransferase 2 || id:prot-a-687	0.0278	10	43643466	1.62e-12	3301	-0.1961	G	A	0.27282
23520	rs1126477	prot-a-547	Chordin || id:prot-a-547	0.029	3	46501268	2.95e-11	3301	0.1927	T	C	0.23937
23521	rs11607100	prot-a-549	Chordin-like protein 2 || id:prot-a-549	0.0609	11	74414919	5.75e-26	3301	-0.6419	T	C	0.04167
23522	rs7129492	prot-a-549	Chordin-like protein 2 || id:prot-a-549	0.0246	11	74381181	1.1e-12	3301	0.1751	G	A	0.49883
23523	rs6993770	prot-a-531	Choriogonadotropin subunit beta variant 2 || id:prot-a-531	0.0274	8	106581528	7.41e-10	3301	-0.1686	T	A	0.28225
23524	rs74480769	prot-a-376	Chromobox protein homolog 5 || id:prot-a-376	0.0731	5	40972211	6.31e-14	3301	-0.5488	G	A	0.0317
23525	rs368465	prot-a-376	Chromobox protein homolog 5 || id:prot-a-376	0.0255	1	196671981	5.13e-10	3301	-0.1584	C	T	0.61344
23526	rs10424405	prot-a-377	Chromobox protein homolog 7 || id:prot-a-377	0.0291	19	54321933	5.25e-65	3301	0.4955	G	A	0.2203
23527	rs10418046	prot-a-536	Chromodomain-helicase-DNA-binding protein 7 || id:prot-a-536	0.0298	19	54327869	4.68e-08	3301	-0.1631	G	T	0.21727
23528	rs3775298	prot-a-538	Chromogranin-A || id:prot-a-538	0.0246	4	187150478	2.19e-17	3301	-0.2085	G	A	0.51335
23529	rs13333226	ebi-a-GCST003374	Chronic kidney disease || id:ebi-a-GCST003374	0.02	16	20365654	3.8e-26	117165	-0.21	G	A	0.177
23530	rs7805747	ebi-a-GCST003374	Chronic kidney disease || id:ebi-a-GCST003374	0.019	7	151407801	2.1e-14	117165	0.14	A	G	0.296
23531	rs2453533	ebi-a-GCST003374	Chronic kidney disease || id:ebi-a-GCST003374	0.015	15	45641225	5.4e-12	117165	0.11	A	C	0.291
23532	rs3812035	ebi-a-GCST003374	Chronic kidney disease || id:ebi-a-GCST003374	0.017	5	176817143	2.9e-09	117165	0.1	T	G	0.367
23533	rs516134	ebi-a-GCST003837	Chronotype || id:ebi-a-GCST003837	0.0113804	1	182553693	8.9e-13	127898	-0.0813326	T	C	0.969209
23534	rs113240734	ebi-a-GCST003837	Chronotype || id:ebi-a-GCST003837	0.00533723	1	77699071	2.2e-12	127898	0.0374862	A	G	0.161237
23535	rs77641763	ebi-a-GCST003837	Chronotype || id:ebi-a-GCST003837	0.00601016	9	140265782	5.3e-11	127898	-0.0394359	T	C	0.120665
23536	rs1075265	ebi-a-GCST003837	Chronotype || id:ebi-a-GCST003837	0.00394094	2	54354927	1.8e-10	127898	0.02512	G	C	0.521902
23537	rs10157197	ebi-a-GCST003837	Chronotype || id:ebi-a-GCST003837	0.00402809	1	150250636	1e-09	127898	-0.0245859	A	G	0.397794
23538	rs372229746	ebi-a-GCST003837	Chronotype || id:ebi-a-GCST003837	0.00480166	7	102158815	4.1e-09	127898	-0.0282385	A	G	0.448365
23539	rs12140153	ebi-a-GCST003837	Chronotype || id:ebi-a-GCST003837	0.00679222	1	62579891	7.1e-09	127898	-0.0393184	T	G	0.098358
23540	rs9961653	ebi-a-GCST003837	Chronotype || id:ebi-a-GCST003837	0.00398325	18	56767671	9.6e-09	127898	-0.0228579	C	T	0.578463
23541	rs2050122	ebi-a-GCST003837	Chronotype || id:ebi-a-GCST003837	0.00493734	1	19989205	2.4e-08	127898	-0.0275557	C	T	0.804578
23542	rs12635074	ebi-a-GCST003837	Chronotype || id:ebi-a-GCST003837	0.0042206	3	55982416	2.8e-08	127898	0.0234325	G	T	0.316648
23543	rs4821940	ebi-a-GCST003837	Chronotype || id:ebi-a-GCST003837	0.00395346	22	40659573	3.4e-08	127898	-0.0218274	C	T	0.553247
23544	rs516134	ieu-a-1087	Chronotype || id:ieu-a-1087	0.0113804	1	182553693	8.9e-13	128266	-0.0813326	T	C	0.969209
23545	rs113240734	ieu-a-1087	Chronotype || id:ieu-a-1087	0.00533723	1	77699071	2.2e-12	128266	0.0374862	A	G	0.161237
23546	rs77641763	ieu-a-1087	Chronotype || id:ieu-a-1087	0.00601016	9	140265782	5.3e-11	128266	-0.0394359	T	C	0.120665
23547	rs1075265	ieu-a-1087	Chronotype || id:ieu-a-1087	0.00394094	2	54354927	1.8e-10	128266	0.02512	G	C	0.521902
23548	rs10157197	ieu-a-1087	Chronotype || id:ieu-a-1087	0.00402809	1	150250636	1e-09	128266	-0.0245859	A	G	0.397794
23549	rs372229746	ieu-a-1087	Chronotype || id:ieu-a-1087	0.00480166	7	102158815	4.1e-09	128266	-0.0282385	A	G	0.448365
23550	rs12140153	ieu-a-1087	Chronotype || id:ieu-a-1087	0.00679222	1	62579891	7.1e-09	128266	-0.0393184	T	G	0.098358
23551	rs9961653	ieu-a-1087	Chronotype || id:ieu-a-1087	0.00398325	18	56767671	9.6e-09	128266	-0.0228579	C	T	0.578463
23552	rs2050122	ieu-a-1087	Chronotype || id:ieu-a-1087	0.00493734	1	19989205	2.4e-08	128266	-0.0275557	C	T	0.804578
23553	rs12635074	ieu-a-1087	Chronotype || id:ieu-a-1087	0.0042206	3	55982416	2.8e-08	128266	0.0234325	G	T	0.316648
23554	rs4821940	ieu-a-1087	Chronotype || id:ieu-a-1087	0.00395346	22	40659573	3.4e-08	128266	-0.0218274	C	T	0.553247
23555	rs1144566	ieu-b-4861	Chronotype || id:ieu-b-4861	0.010791	1	182569626	7.2e-29	NA	-0.119435	C	T	0.970148
23556	rs111233411	ieu-b-4861	Chronotype || id:ieu-b-4861	0.00654605	2	239289041	3.6e-23	NA	-0.0650532	G	T	0.086713
23557	rs28458909	ieu-b-4861	Chronotype || id:ieu-b-4861	0.00557856	9	140257189	1.8e-20	NA	-0.0513249	T	C	0.124263
23558	rs2653349	ieu-b-4861	Chronotype || id:ieu-b-4861	0.00448423	6	55142337	4.3e-20	NA	-0.0412105	G	A	0.784881
23559	rs7547493	ieu-b-4861	Chronotype || id:ieu-b-4861	0.00480778	1	77775233	1.3e-18	NA	0.0422504	G	A	0.177972
23560	rs17374439	ieu-b-4861	Chronotype || id:ieu-b-4861	0.00462857	1	7888438	2.6e-18	NA	0.0405927	T	C	0.19626
23561	rs9573971	ieu-b-4861	Chronotype || id:ieu-b-4861	0.0101851	13	77568732	2.7e-17	NA	-0.0868418	G	A	0.033927
23562	rs12310956	ieu-b-4861	Chronotype || id:ieu-b-4861	0.00382378	12	33970682	2.7e-16	NA	-0.031485	G	A	0.367917
23563	rs12927162	ieu-b-4861	Chronotype || id:ieu-b-4861	0.00411119	16	52684916	3.1e-16	NA	-0.0336353	G	A	0.278933
23564	rs4729854	ieu-b-4861	Chronotype || id:ieu-b-4861	0.00377098	7	102383663	7.4e-16	NA	-0.0302646	A	T	0.482743
23565	rs9964420	ieu-b-4861	Chronotype || id:ieu-b-4861	0.0040291	18	56824041	1.1e-15	NA	-0.0325126	A	C	0.303765
23566	rs9937053	ieu-b-4861	Chronotype || id:ieu-b-4861	0.00373288	16	53799507	1.8e-15	NA	0.0299101	A	G	0.421928
23567	rs9479402	ieu-b-4861	Chronotype || id:ieu-b-4861	0.0181138	6	153135339	2.9e-14	NA	0.135595	C	T	0.010419
23568	rs6001817	ieu-b-4861	Chronotype || id:ieu-b-4861	0.00376136	22	40561759	1.4e-12	NA	-0.0268212	T	G	0.598534
23569	rs17161045	ieu-b-4861	Chronotype || id:ieu-b-4861	0.00384275	7	32261458	2.5e-12	NA	-0.0268243	C	T	0.369533
23570	rs202157	ieu-b-4861	Chronotype || id:ieu-b-4861	0.0040296	7	101637753	4.2e-12	NA	-0.0281667	T	C	0.701495
23571	rs4526317	ieu-b-4861	Chronotype || id:ieu-b-4861	0.00378511	8	33682936	2.4e-11	NA	0.0254111	A	T	0.390273
23572	rs2518022	ieu-b-4861	Chronotype || id:ieu-b-4861	0.00664526	17	8057367	2.6e-11	NA	-0.0445174	C	T	0.916427
23573	rs698811	ieu-b-4861	Chronotype || id:ieu-b-4861	0.00467341	2	44703676	3.4e-11	NA	0.0304255	C	T	0.806294
23574	rs3737240	ieu-b-4861	Chronotype || id:ieu-b-4861	0.00375485	1	150483355	3.8e-11	NA	0.0248664	T	C	0.395566
23575	rs12969848	ieu-b-4861	Chronotype || id:ieu-b-4861	0.00370805	18	38152835	6.2e-11	NA	0.0247237	T	C	0.529986
23576	rs1952923	ieu-b-4861	Chronotype || id:ieu-b-4861	0.00419113	14	40982168	1.2e-10	NA	-0.026937	A	G	0.739047
23577	rs1402954	ieu-b-4861	Chronotype || id:ieu-b-4861	0.00641768	11	33777334	2.4e-10	NA	0.0402635	T	C	0.090587
23578	rs149611468	ieu-b-4861	Chronotype || id:ieu-b-4861	0.0172923	3	8817423	4e-10	NA	-0.109072	C	T	0.011905
23579	rs72720396	ieu-b-4861	Chronotype || id:ieu-b-4861	0.00437324	1	91191582	5.5e-10	NA	0.0272232	G	A	0.229694
23580	rs1584236	ieu-b-4861	Chronotype || id:ieu-b-4861	0.003735	2	77220961	6.7e-10	NA	-0.0227187	C	G	0.412195
23581	rs10818846	ieu-b-4861	Chronotype || id:ieu-b-4861	0.0056353	9	126346105	1.2e-09	NA	-0.0345691	C	T	0.121816
23582	rs62082401	ieu-b-4861	Chronotype || id:ieu-b-4861	0.0046964	18	5186019	1.3e-09	NA	0.0279311	G	C	0.190908
23583	rs6131942	ieu-b-4861	Chronotype || id:ieu-b-4861	0.00375042	20	17348608	1.3e-09	NA	0.0229083	G	A	0.580717
23584	rs4419127	ieu-b-4861	Chronotype || id:ieu-b-4861	0.00391444	18	31663654	1.4e-09	NA	-0.0233276	G	A	0.33581
23585	rs9597241	ieu-b-4861	Chronotype || id:ieu-b-4861	0.00473975	13	56281271	2.2e-09	NA	-0.0282768	C	A	0.188786
23586	rs75815271	ieu-b-4861	Chronotype || id:ieu-b-4861	0.00705327	3	48405661	2.7e-09	NA	0.0422005	C	T	0.074746
23587	rs247929	ieu-b-4861	Chronotype || id:ieu-b-4861	0.00369043	12	46294908	2.9e-09	NA	0.0217975	C	G	0.504992
23588	rs177555	ieu-b-4861	Chronotype || id:ieu-b-4861	0.00393159	11	16932579	3.1e-09	NA	-0.0229159	C	T	0.326927
23589	rs2393330	ieu-b-4861	Chronotype || id:ieu-b-4861	0.00476093	12	118403547	3.1e-09	NA	0.0284292	T	C	0.184478
23590	rs113774595	ieu-b-4861	Chronotype || id:ieu-b-4861	0.00401112	2	61799575	3.2e-09	NA	0.0235251	T	G	0.303405
23591	rs13011556	ieu-b-4861	Chronotype || id:ieu-b-4861	0.00433499	2	4651923	4.9e-09	NA	0.0260349	G	C	0.238166
23592	rs10495976	ieu-b-4861	Chronotype || id:ieu-b-4861	0.003795	2	49750698	5e-09	NA	0.0219	T	A	0.389456
23593	rs72802874	ieu-b-4861	Chronotype || id:ieu-b-4861	0.00402526	5	152240163	5.2e-09	NA	0.0235122	T	C	0.299068
23594	rs1064213	ieu-b-4861	Chronotype || id:ieu-b-4861	0.00368581	2	198950240	5.5e-09	NA	0.0213446	A	G	0.478608
23595	rs73325656	ieu-b-4861	Chronotype || id:ieu-b-4861	0.0105654	17	54180156	6.2e-09	NA	-0.0610027	A	C	0.031849
23596	rs79243501	ieu-b-4861	Chronotype || id:ieu-b-4861	0.0163344	2	239370519	6.3e-09	NA	0.0945791	G	C	0.013065
23597	rs35233100	ieu-b-4861	Chronotype || id:ieu-b-4861	0.00754929	11	47306630	7e-09	NA	-0.0434888	T	C	0.063538
23598	rs11924337	ieu-b-4861	Chronotype || id:ieu-b-4861	0.00414418	3	77321570	8.4e-09	NA	0.0240422	C	G	0.271941
23599	rs17716502	ieu-b-4861	Chronotype || id:ieu-b-4861	0.00459311	8	116659731	8.9e-09	NA	0.0269524	T	C	0.205914
23600	rs12631936	ieu-b-4861	Chronotype || id:ieu-b-4861	0.00386215	3	156343039	9.4e-09	NA	-0.0221095	A	G	0.639436
23601	rs9489047	ieu-b-4861	Chronotype || id:ieu-b-4861	0.00750708	6	97964889	1.1e-08	NA	0.0441018	A	G	0.064386
23602	rs4394301	ieu-b-4861	Chronotype || id:ieu-b-4861	0.00369275	7	33049584	1.1e-08	NA	0.0213173	G	A	0.519778
23603	rs4652374	ieu-b-4861	Chronotype || id:ieu-b-4861	0.00395025	1	179371395	1.2e-08	NA	0.0224608	A	G	0.683244
23604	rs112898111	ieu-b-4861	Chronotype || id:ieu-b-4861	0.0126888	4	2341464	1.2e-08	NA	-0.0716722	A	G	0.021648
23605	rs42210	ieu-b-4861	Chronotype || id:ieu-b-4861	0.00408857	5	166408788	1.2e-08	NA	-0.0232941	C	G	0.711777
23606	rs9381809	ieu-b-4861	Chronotype || id:ieu-b-4861	0.00406281	6	13182117	1.3e-08	NA	0.0230204	C	G	0.289773
23607	rs67425923	ieu-b-4861	Chronotype || id:ieu-b-4861	0.00517037	3	50569152	1.5e-08	NA	-0.0294531	A	C	0.149159
23608	rs4241964	ieu-b-4861	Chronotype || id:ieu-b-4861	0.00370807	4	137053959	1.7e-08	NA	0.0210821	G	T	0.47559
23609	rs72829933	ieu-b-4861	Chronotype || id:ieu-b-4861	0.00494421	17	34056406	2e-08	NA	0.0274462	T	C	0.168881
23610	rs9615100	ieu-b-4861	Chronotype || id:ieu-b-4861	0.0042424	22	45698221	2.2e-08	NA	-0.0237772	G	C	0.253666
23611	rs308521	ieu-b-4861	Chronotype || id:ieu-b-4861	0.0037785	9	37367094	2.3e-08	NA	-0.0207955	C	T	0.39734
23612	rs11191189	ieu-b-4861	Chronotype || id:ieu-b-4861	0.00407042	10	103798260	2.7e-08	NA	0.0224992	G	A	0.291412
23613	rs146632761	ieu-b-4861	Chronotype || id:ieu-b-4861	0.0128996	9	76654271	2.9e-08	NA	-0.0716427	T	C	0.02146
23614	rs4936290	ieu-b-4861	Chronotype || id:ieu-b-4861	0.0038813	11	114009255	3.2e-08	NA	0.0218694	C	A	0.350234
23615	rs73798847	ieu-b-4861	Chronotype || id:ieu-b-4861	0.0130361	4	16143457	3.6e-08	NA	-0.0710582	A	G	0.02053
23616	rs4690085	ieu-b-4861	Chronotype || id:ieu-b-4861	0.00368743	4	2697300	3.6e-08	NA	0.0206718	G	A	0.470674
23617	rs35401549	ieu-b-4861	Chronotype || id:ieu-b-4861	0.00390183	11	30451300	3.9e-08	NA	0.0213596	A	G	0.334581
23618	rs521977	ieu-b-4861	Chronotype || id:ieu-b-4861	0.00392894	6	31836827	4.6e-08	NA	-0.0215044	G	T	0.678195
23619	rs509476	ieu-b-4862	Chronotype || id:ieu-b-4862	0.0115675	1	182573227	1e-19	NA	-0.104905	C	T	0.96943
23620	rs4595586	ieu-b-4862	Chronotype || id:ieu-b-4862	0.00398401	12	39225991	2.7e-16	NA	-0.0324105	T	A	0.50693
23621	rs12110721	ieu-b-4862	Chronotype || id:ieu-b-4862	0.00537517	6	55190480	5e-15	NA	0.0420294	A	G	0.174853
23622	rs960783	ieu-b-4862	Chronotype || id:ieu-b-4862	0.00967566	2	239149570	2.1e-13	NA	-0.0708269	T	C	0.044761
23623	rs2550298	ieu-b-4862	Chronotype || id:ieu-b-4862	0.00410784	16	56367969	1.1e-12	NA	-0.0292063	T	C	0.377477
23624	rs12140153	ieu-b-4862	Chronotype || id:ieu-b-4862	0.00691159	1	62579891	2.5e-12	NA	-0.0485521	T	G	0.09587
23625	rs3873775	ieu-b-4862	Chronotype || id:ieu-b-4862	0.00469452	7	102272532	2.4e-11	NA	0.0317047	G	A	0.539791
23626	rs6967481	ieu-b-4862	Chronotype || id:ieu-b-4862	0.00399865	7	50642701	1.4e-10	NA	0.025721	T	C	0.49643
23627	rs13155750	ieu-b-4862	Chronotype || id:ieu-b-4862	0.00468777	5	88167641	2.2e-10	NA	-0.0298646	G	A	0.233869
23628	rs10518440	ieu-b-4862	Chronotype || id:ieu-b-4862	0.00539044	1	77696822	2.5e-10	NA	0.0336412	G	A	0.161187
23629	rs9853258	ieu-b-4862	Chronotype || id:ieu-b-4862	0.0040256	3	18154519	2.5e-10	NA	-0.0252287	C	T	0.548094
23630	rs12569047	ieu-b-4862	Chronotype || id:ieu-b-4862	0.00440934	1	150209755	2.7e-10	NA	-0.02765	T	C	0.286348
23631	rs75120545	ieu-b-4862	Chronotype || id:ieu-b-4862	0.0122597	2	44271496	3.1e-10	NA	0.0760725	T	C	0.030215
23632	rs72720396	ieu-b-4862	Chronotype || id:ieu-b-4862	0.00470715	1	91191582	3.3e-10	NA	0.0291098	G	A	0.231152
23633	rs1542186	ieu-b-4862	Chronotype || id:ieu-b-4862	0.00405093	2	77251999	4.4e-10	NA	-0.0252289	C	G	0.407045
23634	rs891765	ieu-b-4862	Chronotype || id:ieu-b-4862	0.00405098	17	65474156	7e-10	NA	0.0249482	G	C	0.404083
23635	rs1421085	ieu-b-4862	Chronotype || id:ieu-b-4862	0.00404838	16	53800954	1.7e-09	NA	0.024462	C	T	0.405409
23636	rs12350554	ieu-b-4862	Chronotype || id:ieu-b-4862	0.00703749	9	72546766	2e-09	NA	-0.0425129	T	C	0.087301
23637	rs13316611	ieu-b-4862	Chronotype || id:ieu-b-4862	0.0045635	3	63564385	3.2e-09	NA	0.0271447	T	G	0.256124
23638	rs73230604	ieu-b-4862	Chronotype || id:ieu-b-4862	0.00648387	7	96464192	3.3e-09	NA	-0.0387374	A	G	0.104568
23639	rs6472934	ieu-b-4862	Chronotype || id:ieu-b-4862	0.0047917	8	76632621	4e-09	NA	-0.0278911	G	A	0.221652
23640	rs9650618	ieu-b-4862	Chronotype || id:ieu-b-4862	0.00436878	8	9182565	5.5e-09	NA	-0.0256498	T	A	0.300642
23641	rs11032362	ieu-b-4862	Chronotype || id:ieu-b-4862	0.00691613	11	33759092	1e-08	NA	0.0394461	A	G	0.090853
23642	rs4246036	ieu-b-4862	Chronotype || id:ieu-b-4862	0.00438441	5	152205430	1.2e-08	NA	-0.024708	T	C	0.70788
23643	rs4788616	ieu-b-4862	Chronotype || id:ieu-b-4862	0.00408401	16	72211984	1.3e-08	NA	-0.0227752	G	T	0.387175
23644	rs12615427	ieu-b-4862	Chronotype || id:ieu-b-4862	0.0040953	2	44724790	1.7e-08	NA	0.0228604	G	T	0.618248
23645	rs3760555	ieu-b-4862	Chronotype || id:ieu-b-4862	0.00443567	18	56819930	1.7e-08	NA	-0.0244654	C	T	0.281566
23646	rs3934192	ieu-b-4862	Chronotype || id:ieu-b-4862	0.0042254	1	20026472	1.8e-08	NA	-0.0240119	G	A	0.67143
23647	rs12787765	ieu-b-4862	Chronotype || id:ieu-b-4862	0.00465721	11	58400686	3.4e-08	NA	-0.0257542	A	G	0.239838
23648	rs2268831	ieu-b-4862	Chronotype || id:ieu-b-4862	0.00483577	3	185987849	3.9e-08	NA	-0.026407	A	G	0.784976
23649	rs114167192	ieu-b-4862	Chronotype || id:ieu-b-4862	0.0286332	1	7860940	4.5e-08	NA	0.155854	T	C	0.004899
23650	rs62143206	prot-a-716	Chymotrypsin-like protease CTRL-1 || id:prot-a-716	0.0289	19	54326212	2.09e-59	3301	0.4703	T	G	0.2131
23651	rs74480769	prot-a-716	Chymotrypsin-like protease CTRL-1 || id:prot-a-716	0.0734	5	40972211	4.9e-09	3301	-0.4292	G	A	0.0317
23652	rs8051363	prot-a-714	Chymotrypsinogen B || id:prot-a-714	0.0242	16	75255217	1.58e-157	3301	0.6471	G	A	0.70435
23653	rs113434972	prot-a-714	Chymotrypsinogen B || id:prot-a-714	0.0258	16	75210084	3.72e-10	3301	0.1618	G	A	0.54802
23654	rs1936809	prot-a-714	Chymotrypsinogen B || id:prot-a-714	0.0249	6	127477268	1.02e-08	3301	0.1427	C	T	0.54764
23655	rs8034191	ieu-b-25	Cigarettes per Day || id:ieu-b-25	0.00588925	15	78806023	1e-200	255729	0.182567	C	T	0.328
23656	rs56113850	ieu-b-25	Cigarettes per Day || id:ieu-b-25	0.00560367	19	41353107	1.1e-81	243952	0.107205	C	T	0.568
23657	rs58379124	ieu-b-25	Cigarettes per Day || id:ieu-b-25	0.00650172	8	42579203	9e-25	258370	0.0669394	C	T	0.748
23658	rs34406232	ieu-b-25	Cigarettes per Day || id:ieu-b-25	0.0166972	19	41305530	1.33e-18	251880	-0.146992	A	C	0.0259
23659	rs2273500	ieu-b-25	Cigarettes per Day || id:ieu-b-25	0.00779553	20	61986949	2.47e-18	252983	0.0680938	C	T	0.159
23660	rs215600	ieu-b-25	Cigarettes per Day || id:ieu-b-25	0.0057525	7	32333642	1.1e-17	262746	-0.0492503	A	G	0.64
23661	rs3025383	ieu-b-25	Cigarettes per Day || id:ieu-b-25	0.00704521	9	136502369	2.22e-16	256134	-0.0578394	C	T	0.18
23662	rs2072659	ieu-b-25	Cigarettes per Day || id:ieu-b-25	0.00924651	1	154548521	1.71e-12	225752	-0.0652518	G	C	0.105
23663	rs790564	ieu-b-25	Cigarettes per Day || id:ieu-b-25	0.00619302	8	64604218	3.97e-11	261674	-0.0408927	C	A	0.719
23664	rs7951365	ieu-b-25	Cigarettes per Day || id:ieu-b-25	0.00596781	11	16377044	6.63e-11	258295	0.0389511	C	T	0.306
23665	rs73229090	ieu-b-25	Cigarettes per Day || id:ieu-b-25	0.00876271	8	27442127	2.44e-10	255628	0.0554895	A	C	0.113
23666	rs4785587	ieu-b-25	Cigarettes per Day || id:ieu-b-25	0.00553496	16	89772619	1.27e-09	254249	-0.0336223	A	G	0.511
23667	rs7431710	ieu-b-25	Cigarettes per Day || id:ieu-b-25	0.0058102	3	48935583	1.82e-09	261833	-0.0349579	A	G	0.644
23668	rs2424888	ieu-b-25	Cigarettes per Day || id:ieu-b-25	0.00563586	20	31047533	2.76e-09	257430	0.0334848	A	G	0.405
23669	rs7928017	ieu-b-25	Cigarettes per Day || id:ieu-b-25	0.00555848	11	113448762	3.14e-09	258763	-0.0329314	A	C	0.413
23670	rs11725618	ieu-b-25	Cigarettes per Day || id:ieu-b-25	0.00615782	4	67053769	4.67e-09	250822	0.036064	C	T	0.287
23671	rs632811	ieu-b-25	Cigarettes per Day || id:ieu-b-25	0.00641049	15	59155050	1.03e-08	214251	-0.0367137	G	A	0.351
23672	rs1579233	ieu-b-25	Cigarettes per Day || id:ieu-b-25	0.00556452	16	52074530	1.07e-08	259482	-0.0318201	G	A	0.571
23673	rs2084533	ieu-b-25	Cigarettes per Day || id:ieu-b-25	0.00590094	3	16872929	1.22e-08	260706	0.0336406	T	C	0.319
23674	rs75494138	ieu-b-25	Cigarettes per Day || id:ieu-b-25	0.0105682	11	46465361	1.45e-08	258399	0.0598763	T	C	0.0618
23675	rs806798	ieu-b-25	Cigarettes per Day || id:ieu-b-25	0.00553204	6	26214473	2.48e-08	257120	-0.0308507	C	T	0.543
23676	rs895330	ieu-b-25	Cigarettes per Day || id:ieu-b-25	0.00701668	19	4060707	2.68e-08	250059	-0.0390041	G	C	0.206
23677	rs787362	ieu-b-25	Cigarettes per Day || id:ieu-b-25	0.00557353	4	67904931	4.5e-08	262450	0.0304766	A	T	0.452
23678	rs12914385	ieu-a-961	Cigarettes smoked per day || id:ieu-a-961	0.0828	15	78898723	4.23e-35	68028	1.0235	T	C	0.3965
23679	rs8034191	ieu-b-142	Cigarettes smoked per day || id:ieu-b-142	0.00588925	15	78806023	1e-200	255729	0.182567	C	T	0.328
23680	rs56113850	ieu-b-142	Cigarettes smoked per day || id:ieu-b-142	0.00560367	19	41353107	1.1e-81	243952	0.107205	C	T	0.568
23681	rs58379124	ieu-b-142	Cigarettes smoked per day || id:ieu-b-142	0.00650172	8	42579203	9e-25	258370	0.0669394	C	T	0.748
23682	rs34406232	ieu-b-142	Cigarettes smoked per day || id:ieu-b-142	0.0166972	19	41305530	1.33e-18	251880	-0.146992	A	C	0.0259
23683	rs2273500	ieu-b-142	Cigarettes smoked per day || id:ieu-b-142	0.00779553	20	61986949	2.47e-18	252983	0.0680938	C	T	0.159
23684	rs215600	ieu-b-142	Cigarettes smoked per day || id:ieu-b-142	0.0057525	7	32333642	1.1e-17	262746	-0.0492503	A	G	0.64
23685	rs3025383	ieu-b-142	Cigarettes smoked per day || id:ieu-b-142	0.00704521	9	136502369	2.22e-16	256134	-0.0578394	C	T	0.18
23686	rs2072659	ieu-b-142	Cigarettes smoked per day || id:ieu-b-142	0.00924651	1	154548521	1.71e-12	225752	-0.0652518	G	C	0.105
23687	rs790564	ieu-b-142	Cigarettes smoked per day || id:ieu-b-142	0.00619302	8	64604218	3.97e-11	261674	-0.0408927	C	A	0.719
23688	rs7951365	ieu-b-142	Cigarettes smoked per day || id:ieu-b-142	0.00596781	11	16377044	6.63e-11	258295	0.0389511	C	T	0.306
23689	rs73229090	ieu-b-142	Cigarettes smoked per day || id:ieu-b-142	0.00876271	8	27442127	2.44e-10	255628	0.0554895	A	C	0.113
23690	rs4785587	ieu-b-142	Cigarettes smoked per day || id:ieu-b-142	0.00553496	16	89772619	1.27e-09	254249	-0.0336223	A	G	0.511
23691	rs7431710	ieu-b-142	Cigarettes smoked per day || id:ieu-b-142	0.0058102	3	48935583	1.82e-09	261833	-0.0349579	A	G	0.644
23692	rs2424888	ieu-b-142	Cigarettes smoked per day || id:ieu-b-142	0.00563586	20	31047533	2.76e-09	257430	0.0334848	A	G	0.405
23693	rs7928017	ieu-b-142	Cigarettes smoked per day || id:ieu-b-142	0.00555848	11	113448762	3.14e-09	258763	-0.0329314	A	C	0.413
23694	rs11725618	ieu-b-142	Cigarettes smoked per day || id:ieu-b-142	0.00615782	4	67053769	4.67e-09	250822	0.036064	C	T	0.287
23695	rs632811	ieu-b-142	Cigarettes smoked per day || id:ieu-b-142	0.00641049	15	59155050	1.03e-08	214251	-0.0367137	G	A	0.351
23696	rs1579233	ieu-b-142	Cigarettes smoked per day || id:ieu-b-142	0.00556452	16	52074530	1.07e-08	259482	-0.0318201	G	A	0.571
23697	rs2084533	ieu-b-142	Cigarettes smoked per day || id:ieu-b-142	0.00590094	3	16872929	1.22e-08	260706	0.0336406	T	C	0.319
23698	rs75494138	ieu-b-142	Cigarettes smoked per day || id:ieu-b-142	0.0105682	11	46465361	1.45e-08	258399	0.0598763	T	C	0.0618
23699	rs806798	ieu-b-142	Cigarettes smoked per day || id:ieu-b-142	0.00553204	6	26214473	2.48e-08	257120	-0.0308507	C	T	0.543
23700	rs895330	ieu-b-142	Cigarettes smoked per day || id:ieu-b-142	0.00701668	19	4060707	2.68e-08	250059	-0.0390041	G	C	0.206
23701	rs787362	ieu-b-142	Cigarettes smoked per day || id:ieu-b-142	0.00557353	4	67904931	4.5e-08	262450	0.0304766	A	T	0.452
23702	rs72740955	ieu-b-4826	Cigarettes smoked per day || id:ieu-b-4826	0.0669	15	78849779	1.9e-27	24784	0.7264	T	C	NA
23703	rs56113850	ieu-b-4826	Cigarettes smoked per day || id:ieu-b-4826	0.0657	19	41353107	1.82e-08	23569	0.3698	C	T	NA
23704	rs116544150	ieu-b-4826	Cigarettes smoked per day || id:ieu-b-4826	0.2066	4	120988405	2.11e-08	17930	-1.1575	A	C	NA
23705	rs2560227	ieu-b-4826	Cigarettes smoked per day || id:ieu-b-4826	0.0894	5	152676677	3.89e-08	24784	-0.4915	A	G	NA
23706	rs77822623	prot-a-604	Ciliary neurotrophic factor || id:prot-a-604	0.0989	11	7715586	2.24e-08	3301	0.5534	T	G	0.02181
23707	rs62143206	prot-a-604	Ciliary neurotrophic factor || id:prot-a-604	0.0299	19	54326212	3.09e-08	3301	-0.1655	T	G	0.2131
23708	rs10972159	prot-a-605	Ciliary neurotrophic factor receptor subunit alpha || id:prot-a-605	0.0941	9	34593086	1.02e-13	3301	-0.6996	A	G	0.0179
23709	rs1558902	ebi-a-GCST90012076	circulating leptin levels || id:ebi-a-GCST90012076	0.0101	16	53803574	3.45e-10	21758	0.0631	A	T	0.4183
23710	rs12537573	ebi-a-GCST90012076	circulating leptin levels || id:ebi-a-GCST90012076	0.0128	7	127898800	3.12e-09	21758	0.0761	G	A	0.3883
23711	rs10487505	ebi-a-GCST003368	circulating leptin levels adjusted for BMI || id:ebi-a-GCST003368	0.0051	7	127860163	2.7e-11	33987	-0.0342	C	G	NA
23712	rs6071166	ebi-a-GCST003368	circulating leptin levels adjusted for BMI || id:ebi-a-GCST003368	0.0054	20	37333012	2.86e-08	33987	-0.0298	A	C	NA
23713	rs11161521	met-a-753	Cis-4-decenoyl carnitine || id:met-a-753	0.0036	1	76216330	1.22e-63	7219	-0.0608	C	T	0.3017
23714	rs8396	met-a-753	Cis-4-decenoyl carnitine || id:met-a-753	0.0037	4	159630817	8.96e-13	7219	-0.0262	C	T	0.3039
23715	rs170149	met-a-341	Citrate || id:met-a-341	0.0035	17	6595930	1.42e-13	7364	0.0256	A	G	0.074
23716	rs835154	met-a-341	Citrate || id:met-a-341	0.0018	5	14876569	1.15e-10	7364	-0.0114	A	G	0.5753
23717	rs807670	met-a-341	Citrate || id:met-a-341	0.0018	22	19154608	6.84e-10	7364	-0.011	C	A	0.579
23718	rs6507399	met-a-341	Citrate || id:met-a-341	0.0018	18	38732045	1.7e-08	7364	0.0101	G	A	0.3287
23719	rs868395	met-a-341	Citrate || id:met-a-341	0.0018	9	85175793	2.03e-08	7364	0.0101	T	G	0.6653
23720	rs17804635	met-a-341	Citrate || id:met-a-341	0.0034	17	6703985	3.62e-08	7364	-0.0187	T	C	0.0934
23721	rs2921604	met-c-849	Citrate || id:met-c-849	0.009362	5	14867948	3.65e-25	24765	0.097084	C	T	0.444373
23722	rs2040771	met-c-849	Citrate || id:met-c-849	0.009247	22	19161935	1.28e-22	24769	-0.090566	T	C	0.476266
23723	rs172642	met-c-849	Citrate || id:met-c-849	0.00927	17	6595398	4.8e-18	24767	0.080322	C	A	0.480953
23724	rs89356	met-c-849	Citrate || id:met-c-849	0.016945	5	14656382	3.86e-09	24766	0.099884	G	C	0.081067
23725	rs1468269	met-c-849	Citrate || id:met-c-849	0.011147	22	19146873	5.04e-09	24765	-0.065213	A	G	0.261293
23726	rs2954029	met-c-849	Citrate || id:met-c-849	0.009355	8	126490972	3.03e-08	24193	0.051864	T	A	0.483119
23727	rs10073421	met-d-Citrate	Citrate || id:met-d-Citrate	0.00412176	5	14870606	4.9e-125	NA	0.0963038	G	T	0.461279
23728	rs1018764	met-d-Citrate	Citrate || id:met-d-Citrate	0.00424664	22	19172006	8.3e-108	NA	-0.0923824	C	T	0.631896
23729	rs218689	met-d-Citrate	Citrate || id:met-d-Citrate	0.00539193	17	6589350	2.3e-94	NA	0.110672	T	A	0.180329
23730	rs17250977	met-d-Citrate	Citrate || id:met-d-Citrate	0.0104441	5	14753745	1.8e-57	NA	-0.164518	G	A	0.039947
23731	rs116485114	met-d-Citrate	Citrate || id:met-d-Citrate	0.00674052	5	14649571	2.5e-52	NA	0.101097	C	T	0.103056
23732	rs12452170	met-d-Citrate	Citrate || id:met-d-Citrate	0.00439399	17	6693170	1.2e-48	NA	-0.0637873	A	G	0.320661
23733	rs2808454	met-d-Citrate	Citrate || id:met-d-Citrate	0.00412818	1	207231751	3.1e-39	NA	-0.054764	T	A	0.543142
23734	rs28601761	met-d-Citrate	Citrate || id:met-d-Citrate	0.00420813	8	126500031	4.9e-29	NA	0.0465497	G	C	0.42014
23735	rs2464190	met-d-Citrate	Citrate || id:met-d-Citrate	0.00419576	12	121415390	1.2e-28	NA	0.046535	C	T	0.413768
23736	rs13246993	met-d-Citrate	Citrate || id:met-d-Citrate	0.00610518	7	73022746	2.8e-25	NA	0.0625098	A	G	0.129509
23737	rs147233090	met-d-Citrate	Citrate || id:met-d-Citrate	0.0133355	15	44028047	1.3e-23	NA	-0.130158	T	C	0.024584
23738	rs7710854	met-d-Citrate	Citrate || id:met-d-Citrate	0.00641383	5	43824677	3.9e-22	NA	-0.0623785	G	A	0.116171
23739	rs1047891	met-d-Citrate	Citrate || id:met-d-Citrate	0.00442051	2	211540507	1.6e-20	NA	-0.040933	A	C	0.315012
23740	rs2199766	met-d-Citrate	Citrate || id:met-d-Citrate	0.00437653	12	21319526	5.5e-18	NA	-0.0363918	A	G	0.326549
23741	rs174581	met-d-Citrate	Citrate || id:met-d-Citrate	0.00428921	11	61606683	5.1e-16	NA	-0.0336738	A	G	0.351918
23742	rs7895549	met-d-Citrate	Citrate || id:met-d-Citrate	0.0041106	10	65357438	4.6e-15	NA	-0.0330529	A	G	0.494465
23743	rs6901143	met-d-Citrate	Citrate || id:met-d-Citrate	0.00415721	6	18349331	9.1e-15	NA	0.0314649	T	G	0.414495
23744	rs142273542	met-d-Citrate	Citrate || id:met-d-Citrate	0.00673273	17	6744933	2.1e-13	NA	0.0489489	T	C	0.104642
23745	rs76832527	met-d-Citrate	Citrate || id:met-d-Citrate	0.00535881	2	242157241	7.3e-11	NA	-0.0335931	A	G	0.187021
23746	rs75474551	met-d-Citrate	Citrate || id:met-d-Citrate	0.00713249	6	160409894	8.7e-11	NA	-0.0444162	T	G	0.0916
23747	rs529565	met-d-Citrate	Citrate || id:met-d-Citrate	0.00440205	9	136149500	2.1e-10	NA	0.0277014	C	T	0.316837
23748	rs2896635	met-d-Citrate	Citrate || id:met-d-Citrate	0.00442703	11	13359745	2.2e-10	NA	-0.0287777	A	T	0.687833
23749	rs1190585	met-d-Citrate	Citrate || id:met-d-Citrate	0.00506737	14	102608252	6.9e-10	NA	0.0314599	A	T	0.792818
23750	rs7025554	met-d-Citrate	Citrate || id:met-d-Citrate	0.00982056	9	95898531	9.4e-10	NA	0.0623327	T	C	0.046005
23751	rs4418728	met-d-Citrate	Citrate || id:met-d-Citrate	0.00412335	10	94839724	1.1e-09	NA	0.0247386	T	G	0.450687
23752	rs7161374	met-d-Citrate	Citrate || id:met-d-Citrate	0.00415662	14	55280981	1.3e-09	NA	0.0253814	T	G	0.579139
23753	rs56376587	met-d-Citrate	Citrate || id:met-d-Citrate	0.00417748	18	77160235	1.8e-09	NA	-0.0251786	C	A	0.4865
23754	rs6556314	met-d-Citrate	Citrate || id:met-d-Citrate	0.0044256	5	176819252	4.6e-09	NA	0.0256714	T	C	0.313246
23755	rs3771962	met-d-Citrate	Citrate || id:met-d-Citrate	0.00752729	2	7159613	5.8e-09	NA	0.0429763	A	G	0.081592
23756	rs4866744	met-d-Citrate	Citrate || id:met-d-Citrate	0.00410862	5	43465686	2.1e-08	NA	0.0232917	G	T	0.533927
23757	rs2182409	met-d-Citrate	Citrate || id:met-d-Citrate	0.00456058	10	6209218	2.2e-08	NA	0.0256306	T	C	0.28329
23758	rs715544	met-d-Citrate	Citrate || id:met-d-Citrate	0.00723423	22	19133605	2.3e-08	NA	-0.0399106	A	G	0.092369
23759	rs7262150	met-d-Citrate	Citrate || id:met-d-Citrate	0.00486512	20	62354494	3.2e-08	NA	-0.0267947	C	T	0.238092
23760	rs72792415	met-d-Citrate	Citrate || id:met-d-Citrate	0.00511024	16	58686602	3.8e-08	NA	-0.0274235	G	A	0.206002
23761	rs1616691	met-d-Citrate	Citrate || id:met-d-Citrate	0.0042026	1	55072726	4.7e-08	NA	-0.0233538	C	T	0.603796
23762	rs1935815	met-a-356	Citrulline || id:met-a-356	0.0017	10	97631492	1.55e-10	7325	0.0111	A	T	0.3513
23763	rs10164524	met-a-356	Citrulline || id:met-a-356	0.0017	2	211664333	1.06e-08	7325	0.01	G	A	0.3225
23764	rs1509820	met-a-356	Citrulline || id:met-a-356	0.0017	2	211386484	1.75e-08	7325	0.0096	A	G	0.5299
23765	rs682103	met-a-356	Citrulline || id:met-a-356	0.0018	5	53394938	4.26e-08	7325	0.0097	C	T	0.2945
23766	rs712048	prot-a-400	Ck-beta-8-1 || id:prot-a-400	0.0353	17	34326215	1.62e-94	3301	0.7289	C	A	0.87372
23767	rs62143198	prot-a-585	Clathrin interactor 1 || id:prot-a-585	0.0283	19	54320939	4.9e-131	3301	0.6893	A	G	0.21453
23768	rs1065853	met-d-Clinical_LDL_C	Clinical LDL cholesterol || id:met-d-Clinical_LDL_C	0.00755244	19	45413233	1e-200	NA	-0.540252	T	G	0.080584
23769	rs12151108	met-d-Clinical_LDL_C	Clinical LDL cholesterol || id:met-d-Clinical_LDL_C	0.00630258	19	11197261	6.81e-133	NA	-0.153215	A	G	0.119677
23770	rs12740374	met-d-Clinical_LDL_C	Clinical LDL cholesterol || id:met-d-Clinical_LDL_C	0.0049393	1	109817590	2.2e-125	NA	-0.116713	T	G	0.221059
23771	rs11591147	met-d-Clinical_LDL_C	Clinical LDL cholesterol || id:met-d-Clinical_LDL_C	0.0156429	1	55505647	2.7e-99	NA	-0.324712	T	G	0.017458
23772	rs562338	met-d-Clinical_LDL_C	Clinical LDL cholesterol || id:met-d-Clinical_LDL_C	0.00533109	2	21288321	9.1e-90	NA	0.104611	G	A	0.819635
23773	rs28807203	met-d-Clinical_LDL_C	Clinical LDL cholesterol || id:met-d-Clinical_LDL_C	0.00950902	19	45173951	3.6e-49	NA	-0.13967	C	A	0.049209
23774	rs10410835	met-d-Clinical_LDL_C	Clinical LDL cholesterol || id:met-d-Clinical_LDL_C	0.00415132	19	45358353	1.2e-44	NA	0.0572519	C	T	0.523084
23775	rs3846662	met-d-Clinical_LDL_C	Clinical LDL cholesterol || id:met-d-Clinical_LDL_C	0.00415667	5	74651084	1.1e-42	NA	0.0560728	G	A	0.424112
23776	rs102275	met-d-Clinical_LDL_C	Clinical LDL cholesterol || id:met-d-Clinical_LDL_C	0.00429367	11	61557803	7.6e-41	NA	-0.0560627	C	T	0.349784
23777	rs1081105	met-d-Clinical_LDL_C	Clinical LDL cholesterol || id:met-d-Clinical_LDL_C	0.0125229	19	45412955	6.6e-40	NA	0.163013	C	A	0.027622
23778	rs58542926	met-d-Clinical_LDL_C	Clinical LDL cholesterol || id:met-d-Clinical_LDL_C	0.0078059	19	19379549	7.5e-36	NA	-0.0976377	T	C	0.074402
23779	rs115478735	met-d-Clinical_LDL_C	Clinical LDL cholesterol || id:met-d-Clinical_LDL_C	0.00531128	9	136149711	6.3e-35	NA	0.0650794	T	A	0.18331
23780	rs112875651	met-d-Clinical_LDL_C	Clinical LDL cholesterol || id:met-d-Clinical_LDL_C	0.00426437	8	126506694	1.5e-30	NA	-0.0472462	A	G	0.392383
23781	rs4299376	met-d-Clinical_LDL_C	Clinical LDL cholesterol || id:met-d-Clinical_LDL_C	0.00439785	2	44072576	2.1e-29	NA	-0.0482502	T	G	0.676279
23782	rs8103315	met-d-Clinical_LDL_C	Clinical LDL cholesterol || id:met-d-Clinical_LDL_C	0.00615195	19	45254168	2.1e-24	NA	0.0618746	A	C	0.135789
23783	rs77542162	met-d-Clinical_LDL_C	Clinical LDL cholesterol || id:met-d-Clinical_LDL_C	0.0138091	17	67081278	3.2e-22	NA	0.13307	G	A	0.022667
23784	rs111278137	met-d-Clinical_LDL_C	Clinical LDL cholesterol || id:met-d-Clinical_LDL_C	0.014574	19	45215081	3.9e-21	NA	-0.13775	A	G	0.021615
23785	rs1461729	met-d-Clinical_LDL_C	Clinical LDL cholesterol || id:met-d-Clinical_LDL_C	0.00682863	8	9187242	3.5e-18	NA	0.0578566	G	A	0.899229
23786	rs472495	met-d-Clinical_LDL_C	Clinical LDL cholesterol || id:met-d-Clinical_LDL_C	0.00429716	1	55521313	1.1e-17	NA	0.0364714	T	G	0.649117
23787	rs56325564	met-d-Clinical_LDL_C	Clinical LDL cholesterol || id:met-d-Clinical_LDL_C	0.00413719	17	45766771	5.1e-17	NA	0.0334769	A	G	0.482712
23788	rs59379014	met-d-Clinical_LDL_C	Clinical LDL cholesterol || id:met-d-Clinical_LDL_C	0.00789043	11	126228000	4.2e-16	NA	0.0645693	T	C	0.072862
23789	rs1883711	met-d-Clinical_LDL_C	Clinical LDL cholesterol || id:met-d-Clinical_LDL_C	0.0120637	20	39179822	1.3e-15	NA	0.0941682	C	G	0.0312
23790	rs147841808	met-d-Clinical_LDL_C	Clinical LDL cholesterol || id:met-d-Clinical_LDL_C	0.006185	6	32601807	4.3e-15	NA	0.0500402	G	C	0.132288
23791	rs79220007	met-d-Clinical_LDL_C	Clinical LDL cholesterol || id:met-d-Clinical_LDL_C	0.00774436	6	26098474	6.2e-15	NA	-0.0591183	C	T	0.076081
23792	rs2569550	met-d-Clinical_LDL_C	Clinical LDL cholesterol || id:met-d-Clinical_LDL_C	0.0041818	19	11228745	9.4e-15	NA	0.0322317	C	T	0.593316
23793	rs553427	met-d-Clinical_LDL_C	Clinical LDL cholesterol || id:met-d-Clinical_LDL_C	0.00410611	1	234852760	1.5e-14	NA	0.0311444	T	C	0.517038
23794	rs6882345	met-d-Clinical_LDL_C	Clinical LDL cholesterol || id:met-d-Clinical_LDL_C	0.00425413	5	156397673	2.7e-14	NA	0.032212	A	G	0.632845
23795	rs67276129	met-d-Clinical_LDL_C	Clinical LDL cholesterol || id:met-d-Clinical_LDL_C	0.0105433	1	55676374	3.4e-14	NA	0.0779663	G	T	0.039896
23796	rs3798167	met-d-Clinical_LDL_C	Clinical LDL cholesterol || id:met-d-Clinical_LDL_C	0.00516476	6	160567928	7.1e-14	NA	-0.036829	T	G	0.2001
23797	rs34042070	met-d-Clinical_LDL_C	Clinical LDL cholesterol || id:met-d-Clinical_LDL_C	0.00528762	16	72101525	2.4e-13	NA	0.0378049	G	C	0.18698
23798	rs55714927	met-d-Clinical_LDL_C	Clinical LDL cholesterol || id:met-d-Clinical_LDL_C	0.00522177	17	7080316	2.8e-12	NA	-0.0350514	T	C	0.191001
23799	rs4766578	met-d-Clinical_LDL_C	Clinical LDL cholesterol || id:met-d-Clinical_LDL_C	0.00411387	12	111904371	3.7e-12	NA	0.02772	A	T	0.503247
23800	rs173539	met-d-Clinical_LDL_C	Clinical LDL cholesterol || id:met-d-Clinical_LDL_C	0.00435563	16	56988044	4.6e-11	NA	-0.0294729	T	C	0.331301
23801	rs11621792	met-d-Clinical_LDL_C	Clinical LDL cholesterol || id:met-d-Clinical_LDL_C	0.00414649	14	24871926	5.7e-11	NA	0.0258337	T	C	0.453802
23802	rs72631343	met-d-Clinical_LDL_C	Clinical LDL cholesterol || id:met-d-Clinical_LDL_C	0.00612714	17	67191270	8.7e-11	NA	-0.0385978	G	C	0.129021
23803	rs1499279	met-d-Clinical_LDL_C	Clinical LDL cholesterol || id:met-d-Clinical_LDL_C	0.0103197	5	52106278	1.1e-10	NA	-0.0691129	G	T	0.04162
23804	rs2618566	met-d-Clinical_LDL_C	Clinical LDL cholesterol || id:met-d-Clinical_LDL_C	0.00433586	20	17844684	2.3e-10	NA	-0.0254915	T	G	0.660287
23805	rs140798831	met-d-Clinical_LDL_C	Clinical LDL cholesterol || id:met-d-Clinical_LDL_C	0.00433628	2	21149771	5.2e-10	NA	-0.0265031	C	T	0.656802
23806	rs1895233	met-d-Clinical_LDL_C	Clinical LDL cholesterol || id:met-d-Clinical_LDL_C	0.00413573	5	122924864	5.5e-10	NA	0.0250597	T	G	0.544782
23807	rs10260606	met-d-Clinical_LDL_C	Clinical LDL cholesterol || id:met-d-Clinical_LDL_C	0.00530259	7	44584551	2.7e-09	NA	0.0299703	C	G	0.182659
23808	rs11127048	met-d-Clinical_LDL_C	Clinical LDL cholesterol || id:met-d-Clinical_LDL_C	0.00428323	2	27752463	3.5e-09	NA	-0.0255111	A	G	0.61412
23809	rs10953298	met-d-Clinical_LDL_C	Clinical LDL cholesterol || id:met-d-Clinical_LDL_C	0.0048639	7	100216773	9.2e-09	NA	-0.0281687	T	C	0.235558
23810	rs4722551	met-d-Clinical_LDL_C	Clinical LDL cholesterol || id:met-d-Clinical_LDL_C	0.00562128	7	25991826	9.6e-09	NA	0.0317091	C	T	0.158088
23811	rs2784259	met-d-Clinical_LDL_C	Clinical LDL cholesterol || id:met-d-Clinical_LDL_C	0.00438953	1	221032324	1.1e-08	NA	0.0249298	T	A	0.673605
23812	rs6920309	met-d-Clinical_LDL_C	Clinical LDL cholesterol || id:met-d-Clinical_LDL_C	0.00413531	6	16134247	1.7e-08	NA	-0.0232941	T	C	0.456844
23813	rs1293261	met-d-Clinical_LDL_C	Clinical LDL cholesterol || id:met-d-Clinical_LDL_C	0.00410594	1	25713234	1.9e-08	NA	0.0224045	T	A	0.525195
23814	rs7534572	met-d-Clinical_LDL_C	Clinical LDL cholesterol || id:met-d-Clinical_LDL_C	0.00429085	1	62999675	4e-08	NA	0.0221378	G	C	0.647484
23815	rs2740488	met-d-Clinical_LDL_C	Clinical LDL cholesterol || id:met-d-Clinical_LDL_C	0.00466206	9	107661742	4.4e-08	NA	-0.0265268	C	A	0.265313
23816	rs114726309	ukb-b-1100	Close to major road || id:ukb-b-1100	0.00122874	2	184117292	1.7e-09	456380	-0.00739967	T	A	0.054722
23817	rs9643300	prot-a-2848	CMP-N-acetylneuraminate-beta-galactosamide-alpha-2,3-sialyltransferase 1 || id:prot-a-2848	0.0246	8	134503148	1.38e-25	3301	-0.2571	T	C	0.56265
23818	rs72677638	prot-a-2848	CMP-N-acetylneuraminate-beta-galactosamide-alpha-2,3-sialyltransferase 1 || id:prot-a-2848	0.031	4	117876192	1.58e-08	3301	0.1754	C	T	0.20014
23819	rs79874727	prot-a-433	CMRF35-like molecule 6 || id:prot-a-433	0.0413	14	106370437	4.07e-16	3301	-0.3364	A	G	0.14464
23820	rs62087214	prot-a-434	CMRF35-like molecule 6 || id:prot-a-434	0.0637	17	72467626	1.74e-26	3301	-0.6787	G	A	0.03851
23821	rs2272111	prot-a-432	CMRF35-like molecule 8 || id:prot-a-432	0.03	17	72469966	8.32e-51	3301	-0.4499	A	G	0.2005
23822	rs6993770	prot-a-636	Coactosin-like protein || id:prot-a-636	0.0274	8	106581528	2.95e-09	3301	-0.1625	T	A	0.28225
23823	rs579459	prot-b-10	coagulation factor III, tissue factor || id:prot-b-10	0.0283	9	136154168	7.96e-10	3394	-0.1745	C	T	0.2421
23824	rs679574	prot-b-10	coagulation factor III, tissue factor || id:prot-b-10	0.0239	19	49206108	6.95e-09	3394	-0.1389	G	C	0.4382
23825	rs4357365	prot-b-10	coagulation factor III, tissue factor || id:prot-b-10	0.0358	9	136113834	2.81e-08	3394	0.1995	C	G	0.1353
23826	rs9411377	prot-a-1009	Coagulation Factor VIII || id:prot-a-1009	0.0267	9	136145404	2.82e-80	3301	0.506	A	C	0.28942
23827	rs11930928	prot-a-1009	Coagulation Factor VIII || id:prot-a-1009	0.0504	4	5684496	1.66e-08	3301	0.2846	A	G	0.06396
23828	rs3762056	prot-a-1006	Coagulation Factor X || id:prot-a-1006	0.0479	9	117090434	3.02e-34	3301	-0.5851	T	C	0.0816
23829	rs547138	prot-a-1006	Coagulation Factor X || id:prot-a-1006	0.0268	13	113792170	8.91e-20	3301	0.2442	A	T	0.61461
23830	rs141217364	prot-a-1006	Coagulation Factor X || id:prot-a-1006	0.0342	13	113817084	2.57e-19	3301	-0.3072	A	C	0.17451
23831	rs3762056	prot-a-1005	Coagulation factor Xa || id:prot-a-1005	0.048	9	117090434	5.25e-32	3301	-0.5655	T	C	0.0816
23832	rs547138	prot-a-1005	Coagulation factor Xa || id:prot-a-1005	0.0268	13	113792170	5.75e-22	3301	0.2581	A	T	0.61461
23833	rs2287250	prot-a-1005	Coagulation factor Xa || id:prot-a-1005	0.0298	13	113889474	1.12e-14	3301	0.2303	T	C	0.77671
23834	rs1725	prot-a-1005	Coagulation factor Xa || id:prot-a-1005	0.1005	2	239631937	2.24e-08	3301	0.5625	G	A	0.01649
23835	rs112924598	prot-a-1005	Coagulation factor Xa || id:prot-a-1005	0.105	18	76368365	2.45e-08	3301	-0.5853	A	C	0.01646
23836	rs34907608	prot-a-613	Cochlin || id:prot-a-613	0.0366	14	31330413	1.05e-38	3301	0.4759	A	G	0.11864
23837	rs6993770	prot-a-613	Cochlin || id:prot-a-613	0.027	8	106581528	3.89e-29	3301	-0.3027	T	A	0.28225
23838	rs6580981	prot-a-613	Cochlin || id:prot-a-613	0.0248	12	54723028	1.15e-09	3301	0.1512	A	G	0.45457
23839	rs6968865	ukb-b-9508	Coffee consumed || id:ukb-b-9508	0.00258921	7	17287269	2.9e-13	64949	0.0188985	T	A	0.626977
23840	rs2472297	ukb-b-9508	Coffee consumed || id:ukb-b-9508	0.00288014	15	75027880	7.3e-10	64949	0.017741	T	C	0.25771
23841	rs2065113	ukb-b-9508	Coffee consumed || id:ukb-b-9508	0.00426414	9	7938226	1.4e-09	64949	-0.0258238	G	A	0.098808
23842	rs2472297	ukb-b-5237	Coffee intake || id:ukb-b-5237	0.00182733	15	75027880	1.1e-142	428860	0.0464708	T	C	0.262883
23843	rs4410790	ukb-b-5237	Coffee intake || id:ukb-b-5237	0.00167288	7	17284577	1.2e-120	428860	0.039072	C	T	0.632141
23844	rs1421085	ukb-b-5237	Coffee intake || id:ukb-b-5237	0.00164436	16	53800954	1.7e-29	428860	0.0185426	C	T	0.40357
23845	rs1057868	ukb-b-5237	Coffee intake || id:ukb-b-5237	0.00178517	7	75615006	5.4e-29	428860	0.0199509	T	C	0.284986
23846	rs476828	ukb-b-5237	Coffee intake || id:ukb-b-5237	0.00189543	18	57852587	5.6e-20	428860	0.0173461	C	T	0.237409
23847	rs780093	ukb-b-5237	Coffee intake || id:ukb-b-5237	0.00165695	2	27742603	1e-15	428860	0.0132935	C	T	0.615839
23848	rs34060476	ukb-b-5237	Coffee intake || id:ukb-b-5237	0.00237033	7	73037956	7.5e-15	428860	0.0184292	G	A	0.133855
23849	rs56113850	ukb-b-5237	Coffee intake || id:ukb-b-5237	0.00163351	19	41353107	8.9e-15	428860	0.0126667	C	T	0.578109
23850	rs13387939	ukb-b-5237	Coffee intake || id:ukb-b-5237	0.0021386	2	637498	9.8e-15	428860	0.0165558	A	C	0.828363
23851	rs13163336	ukb-b-5237	Coffee intake || id:ukb-b-5237	0.00221005	5	87943710	1.3e-11	428860	0.0149472	A	C	0.15761
23852	rs61928609	ukb-b-5237	Coffee intake || id:ukb-b-5237	0.00217536	12	11316437	1.3e-11	428860	-0.0147305	C	A	0.835328
23853	rs630194	ukb-b-5237	Coffee intake || id:ukb-b-5237	0.00169853	18	40950954	2.3e-11	428860	-0.0113533	C	T	0.343374
23854	rs12514566	ukb-b-5237	Coffee intake || id:ukb-b-5237	0.00170562	5	7391462	2.4e-11	428860	-0.0113972	A	G	0.337107
23855	rs17842490	ukb-b-5237	Coffee intake || id:ukb-b-5237	0.00680848	22	24870527	3.3e-11	428860	-0.0451683	G	A	0.014248
23856	rs7224815	ukb-b-5237	Coffee intake || id:ukb-b-5237	0.00164162	17	17845800	3.7e-11	428860	-0.0108602	T	A	0.407832
23857	rs4615895	ukb-b-5237	Coffee intake || id:ukb-b-5237	0.00184972	1	96274668	4.2e-11	428860	0.0122025	A	G	0.740926
23858	rs73075167	ukb-b-5237	Coffee intake || id:ukb-b-5237	0.00244429	7	17570479	5e-11	428860	-0.0160639	T	A	0.12918
23859	rs6062682	ukb-b-5237	Coffee intake || id:ukb-b-5237	0.00163929	20	62891820	2.5e-10	428860	0.0103704	T	C	0.464546
23860	rs6063085	ukb-b-5237	Coffee intake || id:ukb-b-5237	0.00166919	20	45840459	4.5e-10	428860	0.0104106	C	A	0.373473
23861	rs2465037	ukb-b-5237	Coffee intake || id:ukb-b-5237	0.00170743	6	51179260	4.8e-10	428860	-0.0106317	A	C	0.343017
23862	rs9398171	ukb-b-5237	Coffee intake || id:ukb-b-5237	0.00177995	6	108983527	1.1e-09	428860	0.0108577	T	C	0.71064
23863	rs8056750	ukb-b-5237	Coffee intake || id:ukb-b-5237	0.00173692	16	70927078	1.3e-09	428860	0.0105333	T	C	0.359129
23864	rs2189234	ukb-b-5237	Coffee intake || id:ukb-b-5237	0.00166052	4	106075498	1.8e-09	428860	0.00998689	G	T	0.617795
23865	rs442355	ukb-b-5237	Coffee intake || id:ukb-b-5237	0.00185374	8	109128653	1.9e-09	428860	-0.0111372	C	G	0.254435
23866	rs78267637	ukb-b-5237	Coffee intake || id:ukb-b-5237	0.00431659	8	33790200	3.9e-09	428860	-0.0254259	G	C	0.038115
23867	rs516636	ukb-b-5237	Coffee intake || id:ukb-b-5237	0.00198419	1	177855517	4e-09	428860	0.0116767	A	C	0.208913
23868	rs13054099	ukb-b-5237	Coffee intake || id:ukb-b-5237	0.00183597	22	41215672	4.3e-09	428860	-0.0107777	C	T	0.261004
23869	rs1338549	ukb-b-5237	Coffee intake || id:ukb-b-5237	0.0016218	6	98312143	5.6e-09	428860	-0.00945121	G	T	0.533932
23870	rs117810762	ukb-b-5237	Coffee intake || id:ukb-b-5237	0.00617871	10	135315795	6.2e-09	428860	0.0359086	A	G	0.017881
23871	rs57918684	ukb-b-5237	Coffee intake || id:ukb-b-5237	0.00223845	17	60150383	8.6e-09	428860	0.0128864	A	G	0.154747
23872	rs10119174	ukb-b-5237	Coffee intake || id:ukb-b-5237	0.00164159	9	27953724	1e-08	428860	-0.00939786	C	G	0.571035
23873	rs1527961	ukb-b-5237	Coffee intake || id:ukb-b-5237	0.00236585	2	62780440	1.7e-08	428860	-0.0133431	C	T	0.1349
23874	rs6469262	ukb-b-5237	Coffee intake || id:ukb-b-5237	0.00162895	8	110443480	1.9e-08	428860	-0.00915347	C	T	0.564966
23875	rs117968677	ukb-b-5237	Coffee intake || id:ukb-b-5237	0.00551601	15	75174251	1.9e-08	428860	-0.0310299	A	G	0.024207
23876	rs2597805	ukb-b-5237	Coffee intake || id:ukb-b-5237	0.00175623	4	17424930	2e-08	428860	0.00985502	T	C	0.682463
23877	rs75347775	ukb-b-5237	Coffee intake || id:ukb-b-5237	0.00187898	19	18495908	2.7e-08	428860	0.0104504	A	G	0.244531
23878	rs12989746	ukb-b-5237	Coffee intake || id:ukb-b-5237	0.00186429	2	49368391	2.8e-08	428860	0.01035	T	G	0.249928
23879	rs1942965	ukb-b-5237	Coffee intake || id:ukb-b-5237	0.00161917	18	55032486	3.8e-08	428860	-0.00890339	C	T	0.504585
23880	rs7811609	ukb-b-5237	Coffee intake || id:ukb-b-5237	0.00166468	7	32930597	4e-08	428860	0.00913864	T	C	0.374746
23881	rs62064918	ukb-b-5237	Coffee intake || id:ukb-b-5237	0.00187872	17	46155786	4.1e-08	428860	-0.0103075	T	C	0.244545
23882	rs13107325	ukb-d-1508_1	Coffee type: Decaffeinated coffee (any type) || id:ukb-d-1508_1	0.00199596	4	103188709	7.46e-16	283449	0.0160937	T	C	0.0744279
23883	rs145736159	ukb-d-1508_1	Coffee type: Decaffeinated coffee (any type) || id:ukb-d-1508_1	0.00346719	6	158861039	3.37e-08	283449	-0.0191433	T	G	0.0238699
23884	rs2472297	ukb-d-1508_3	Coffee type: Ground coffee (include espresso, filter etc) || id:ukb-d-1508_3	0.00125194	15	75027880	7.38e-19	283449	0.0111042	T	C	0.269937
23885	rs7613360	ukb-d-1508_3	Coffee type: Ground coffee (include espresso, filter etc) || id:ukb-d-1508_3	0.00113546	3	49916710	1.06e-12	283449	-0.00808754	T	C	0.396961
23886	rs75014231	ukb-d-1508_3	Coffee type: Ground coffee (include espresso, filter etc) || id:ukb-d-1508_3	0.00116515	18	21072433	6.74e-11	283449	-0.00760448	C	T	0.373312
23887	rs7742854	ukb-d-1508_3	Coffee type: Ground coffee (include espresso, filter etc) || id:ukb-d-1508_3	0.00113955	6	98528143	2.6e-10	283449	0.00720348	T	C	0.395869
23888	rs7897379	ukb-d-1508_3	Coffee type: Ground coffee (include espresso, filter etc) || id:ukb-d-1508_3	0.00111405	10	65301725	6.04e-10	283449	0.00689555	C	T	0.4786
23889	rs2106727	ukb-d-1508_3	Coffee type: Ground coffee (include espresso, filter etc) || id:ukb-d-1508_3	0.00116068	7	17287998	1.14e-09	283449	0.00706755	G	A	0.64029
23890	rs324416	ukb-d-1508_3	Coffee type: Ground coffee (include espresso, filter etc) || id:ukb-d-1508_3	0.00147887	1	46865387	1.2e-09	283449	-0.00899128	G	A	0.828865
23891	rs7572185	ukb-d-1508_3	Coffee type: Ground coffee (include espresso, filter etc) || id:ukb-d-1508_3	0.00167807	2	126297634	2.32e-09	283449	-0.0100241	A	G	0.125941
23892	rs11782665	ukb-d-1508_3	Coffee type: Ground coffee (include espresso, filter etc) || id:ukb-d-1508_3	0.00113964	8	142626471	5.87e-09	283449	-0.00663354	C	A	0.397931
23893	rs309137	ukb-d-1508_3	Coffee type: Ground coffee (include espresso, filter etc) || id:ukb-d-1508_3	0.0013847	2	136765951	1.05e-08	283449	0.0079237	C	T	0.212659
23894	rs58799235	ukb-d-1508_3	Coffee type: Ground coffee (include espresso, filter etc) || id:ukb-d-1508_3	0.00112793	5	59855103	1.26e-08	283449	0.00642039	C	T	0.426665
23895	rs989134	ukb-d-1508_3	Coffee type: Ground coffee (include espresso, filter etc) || id:ukb-d-1508_3	0.00111665	6	26336224	1.35e-08	283449	0.0063428	C	A	0.504164
23896	rs975924	ukb-d-1508_3	Coffee type: Ground coffee (include espresso, filter etc) || id:ukb-d-1508_3	0.00112294	2	59166256	2.44e-08	283449	0.00626374	C	T	0.507149
23897	rs62168767	ukb-d-1508_3	Coffee type: Ground coffee (include espresso, filter etc) || id:ukb-d-1508_3	0.00153958	2	77332740	2.46e-08	283449	0.00858535	A	C	0.155709
23898	rs7948839	ukb-d-1508_3	Coffee type: Ground coffee (include espresso, filter etc) || id:ukb-d-1508_3	0.00123021	11	66634397	3.06e-08	283449	-0.00681274	T	C	0.289492
23899	rs16958414	ukb-d-1508_3	Coffee type: Ground coffee (include espresso, filter etc) || id:ukb-d-1508_3	0.00135614	16	82772171	3.74e-08	283449	-0.00746279	G	T	0.216932
23900	rs12323725	ukb-d-1508_3	Coffee type: Ground coffee (include espresso, filter etc) || id:ukb-d-1508_3	0.00114594	14	30145211	4.19e-08	283449	-0.0062832	G	A	0.392967
23901	rs9938265	ukb-d-1508_3	Coffee type: Ground coffee (include espresso, filter etc) || id:ukb-d-1508_3	0.00122723	16	9905841	4.9e-08	283449	0.00669464	G	A	0.289693
23902	rs35107470	ukb-d-1508_2	Coffee type: Instant coffee || id:ukb-d-1508_2	0.00143985	15	74817689	8.76e-09	283449	-0.00828385	G	A	0.328448
23903	rs3789044	ukb-d-1508_2	Coffee type: Instant coffee || id:ukb-d-1508_2	0.00159248	1	204589101	1.82e-08	283449	-0.00896323	A	G	0.218008
23904	rs1014174	ukb-d-1508_2	Coffee type: Instant coffee || id:ukb-d-1508_2	0.00132574	2	229951964	2.4e-08	283449	0.00739866	C	T	0.470167
23905	rs5167	prot-a-524	Cofilin-1 || id:prot-a-524	0.0253	19	45448465	3.98e-43	3301	0.3477	G	T	0.34696
23906	rs62143194	prot-a-524	Cofilin-1 || id:prot-a-524	0.03	19	54319624	7.59e-38	3301	0.3859	G	C	0.22364
23907	rs2668196	prot-a-524	Cofilin-1 || id:prot-a-524	0.0323	3	165502709	3.47e-08	3301	-0.178	T	A	0.81693
23908	rs111570031	ieu-b-4838	Cognitive function || id:ieu-b-4838	0.0306	12	120520267	5.82e-09	16165	-0.1784	C	G	NA
23909	rs2819334	ieu-b-4838	Cognitive function || id:ieu-b-4838	0.0093	1	44014735	2.68e-08	22593	-0.0519	T	C	NA
23910	rs3793382	ieu-b-4838	Cognitive function || id:ieu-b-4838	0.0164	8	80569874	4.4e-08	20278	0.0897	C	T	NA
23911	rs2352974	ebi-a-GCST006572	Cognitive performance || id:ebi-a-GCST006572	0.00285	3	49890613	5.19e-29	257841	-0.0319	T	C	0.5
23912	rs1906252	ebi-a-GCST006572	Cognitive performance || id:ebi-a-GCST006572	0.00285	6	98550289	4.44e-27	257841	0.03071	A	C	0.4966
23913	rs13107325	ebi-a-GCST006572	Cognitive performance || id:ebi-a-GCST006572	0.00542	4	103188709	1.09e-23	257841	-0.05434	T	C	0.09014
23914	rs9384679	ebi-a-GCST006572	Cognitive performance || id:ebi-a-GCST006572	0.00295	6	108864419	1.14e-21	257841	-0.02822	T	C	0.4082
23915	rs3128341	ebi-a-GCST006572	Cognitive performance || id:ebi-a-GCST006572	0.00353	1	72749848	2.52e-21	257841	0.03343	C	T	0.8248
23916	rs2426132	ebi-a-GCST006572	Cognitive performance || id:ebi-a-GCST006572	0.00286	20	47723127	3.57e-21	257841	0.027	C	G	0.4728
23917	rs11793831	ebi-a-GCST006572	Cognitive performance || id:ebi-a-GCST006572	0.0029	9	23362311	1.69e-20	257841	0.02693	T	G	0.4354
23918	rs148696809	ebi-a-GCST006572	Cognitive performance || id:ebi-a-GCST006572	0.00445	6	28934352	7.79e-20	257841	0.0406	C	T	0.08163
23919	rs12448902	ebi-a-GCST006572	Cognitive performance || id:ebi-a-GCST006572	0.00292	16	28871191	5.12e-19	257841	-0.026	G	C	0.3197
23920	rs3740422	ebi-a-GCST006572	Cognitive performance || id:ebi-a-GCST006572	0.00299	10	103565960	1.23e-17	257841	-0.02553	C	G	0.3486
23921	rs8054299	ebi-a-GCST006572	Cognitive performance || id:ebi-a-GCST006572	0.00306	16	53498655	7.22e-17	257841	0.02556	G	C	0.3316
23922	rs11123820	ebi-a-GCST006572	Cognitive performance || id:ebi-a-GCST006572	0.00292	2	100871186	9.17e-17	257841	0.0243	G	A	0.4065
23923	rs10874938	ebi-a-GCST006572	Cognitive performance || id:ebi-a-GCST006572	0.00285	1	96175936	1.19e-16	257841	-0.02364	T	A	0.5068
23924	rs10875914	ebi-a-GCST006572	Cognitive performance || id:ebi-a-GCST006572	0.00291	12	49422094	3.45e-16	257841	0.02373	G	A	0.3554
23925	rs1892419	ebi-a-GCST006572	Cognitive performance || id:ebi-a-GCST006572	0.00338	1	41781151	3.47e-16	257841	-0.0276	C	T	0.233
23926	rs6550835	ebi-a-GCST006572	Cognitive performance || id:ebi-a-GCST006572	0.00304	3	24062661	3.89e-16	257841	-0.02479	A	G	0.3027
23927	rs11662271	ebi-a-GCST006572	Cognitive performance || id:ebi-a-GCST006572	0.00285	18	50907365	4.39e-16	257841	-0.0232	C	T	0.5153
23928	rs13163336	ebi-a-GCST006572	Cognitive performance || id:ebi-a-GCST006572	0.00391	5	87943710	5.04e-16	257841	0.0317	A	C	0.1735
23929	rs34811474	ebi-a-GCST006572	Cognitive performance || id:ebi-a-GCST006572	0.00346	4	25408838	1.42e-15	257841	0.02761	A	G	0.2296
23930	rs10189857	ebi-a-GCST006572	Cognitive performance || id:ebi-a-GCST006572	0.00288	2	60713235	2.03e-15	257841	-0.02289	G	A	0.4184
23931	rs7963801	ebi-a-GCST006572	Cognitive performance || id:ebi-a-GCST006572	0.00292	12	79685226	3.46e-15	257841	-0.02296	C	T	0.5476
23932	rs5751191	ebi-a-GCST006572	Cognitive performance || id:ebi-a-GCST006572	0.00286	22	42370991	8.93e-15	257841	-0.02214	C	T	0.4779
23933	rs4463213	ebi-a-GCST006572	Cognitive performance || id:ebi-a-GCST006572	0.00287	5	139545748	2.56e-14	257841	0.02183	A	G	0.5408
23934	rs6975134	ebi-a-GCST006572	Cognitive performance || id:ebi-a-GCST006572	0.00291	7	133531432	4.55e-14	257841	0.02194	C	T	0.4218
23935	rs1144593	ebi-a-GCST006572	Cognitive performance || id:ebi-a-GCST006572	0.00309	1	110030945	1.82e-13	257841	0.02276	G	A	0.2993
23936	rs2239647	ebi-a-GCST006572	Cognitive performance || id:ebi-a-GCST006572	0.00289	14	33292743	4.71e-13	257841	0.02093	C	A	0.5459
23937	rs3735478	ebi-a-GCST006572	Cognitive performance || id:ebi-a-GCST006572	0.00315	7	44800176	4.85e-13	257841	0.02279	T	G	0.2857
23938	rs991871	ebi-a-GCST006572	Cognitive performance || id:ebi-a-GCST006572	0.00337	8	93164505	5.72e-13	257841	0.0243	A	T	0.7551
23939	rs11693702	ebi-a-GCST006572	Cognitive performance || id:ebi-a-GCST006572	0.00286	2	162802184	9.17e-13	257841	-0.02045	A	T	0.449
23940	rs62065449	ebi-a-GCST006572	Cognitive performance || id:ebi-a-GCST006572	0.00369	17	43569909	1.08e-12	257841	-0.02626	C	T	0.2007
23941	rs26046	ebi-a-GCST006572	Cognitive performance || id:ebi-a-GCST006572	0.00292	5	111010072	2.44e-12	257841	-0.02044	T	C	0.3673
23942	rs2478281	ebi-a-GCST006572	Cognitive performance || id:ebi-a-GCST006572	0.00326	13	106640324	3.1e-12	257841	-0.02273	A	G	0.7534
23943	rs9436866	ebi-a-GCST006572	Cognitive performance || id:ebi-a-GCST006572	0.00481	1	69427576	6.01e-12	257841	0.03309	C	A	0.09524
23944	rs3113262	ebi-a-GCST006572	Cognitive performance || id:ebi-a-GCST006572	0.00286	7	69993342	6.18e-12	257841	-0.01963	C	G	0.4932
23945	rs35526560	ebi-a-GCST006572	Cognitive performance || id:ebi-a-GCST006572	0.00285	7	71741232	6.71e-12	257841	-0.01958	G	C	0.5765
23946	rs6535809	ebi-a-GCST006572	Cognitive performance || id:ebi-a-GCST006572	0.00285	4	152592933	6.9e-12	257841	-0.01956	G	A	0.5
23947	rs335426	ebi-a-GCST006572	Cognitive performance || id:ebi-a-GCST006572	0.00288	5	176908731	7.24e-12	257841	-0.01973	C	A	0.5
23948	rs4976976	ebi-a-GCST006572	Cognitive performance || id:ebi-a-GCST006572	0.00292	8	143311653	1.24e-11	257841	0.01978	A	G	0.3861
23949	rs702222	ebi-a-GCST006572	Cognitive performance || id:ebi-a-GCST006572	0.00297	9	23805569	1.66e-11	257841	-0.02002	T	C	0.3282
23950	rs10191758	ebi-a-GCST006572	Cognitive performance || id:ebi-a-GCST006572	0.00292	2	144263280	1.71e-11	257841	0.01965	G	A	0.381
23951	rs10129426	ebi-a-GCST006572	Cognitive performance || id:ebi-a-GCST006572	0.00287	14	104018455	1.87e-11	257841	0.01926	A	G	0.5306
23952	rs58489175	ebi-a-GCST006572	Cognitive performance || id:ebi-a-GCST006572	0.00316	7	127674026	2.02e-11	257841	0.02121	G	A	0.2823
23953	rs2295499	ebi-a-GCST006572	Cognitive performance || id:ebi-a-GCST006572	0.00287	4	2717690	2.85e-11	257841	-0.0191	T	C	0.4439
23954	rs602512	ebi-a-GCST006572	Cognitive performance || id:ebi-a-GCST006572	0.00293	11	95561682	2.92e-11	257841	0.01948	A	G	0.3861
23955	rs17002025	ebi-a-GCST006572	Cognitive performance || id:ebi-a-GCST006572	0.00434	19	12530177	2.96e-11	257841	0.02886	A	G	0.1378
23956	rs1035738	ebi-a-GCST006572	Cognitive performance || id:ebi-a-GCST006572	0.00769	15	52196830	3.47e-11	257841	0.05092	T	C	0.02721
23957	rs112780312	ebi-a-GCST006572	Cognitive performance || id:ebi-a-GCST006572	0.00321	1	153797015	3.73e-11	257841	-0.02121	A	G	0.2534
23958	rs830383	ebi-a-GCST006572	Cognitive performance || id:ebi-a-GCST006572	0.00295	5	165473194	3.73e-11	257841	-0.01952	G	A	0.631
23959	rs11079849	ebi-a-GCST006572	Cognitive performance || id:ebi-a-GCST006572	0.00305	17	47090785	5.96e-11	257841	0.01996	T	C	0.3078
23960	rs6952104	ebi-a-GCST006572	Cognitive performance || id:ebi-a-GCST006572	0.00285	7	24171927	6.32e-11	257841	0.01864	T	C	0.5221
23961	rs6819372	ebi-a-GCST006572	Cognitive performance || id:ebi-a-GCST006572	0.00286	4	67970101	6.57e-11	257841	0.01865	G	A	0.5357
23962	rs5757670	ebi-a-GCST006572	Cognitive performance || id:ebi-a-GCST006572	0.00308	22	39829736	7.15e-11	257841	0.02009	A	G	0.6582
23963	rs12439619	ebi-a-GCST006572	Cognitive performance || id:ebi-a-GCST006572	0.00307	15	82546946	7.94e-11	257841	0.01994	G	T	0.3129
23964	rs80170948	ebi-a-GCST006572	Cognitive performance || id:ebi-a-GCST006572	0.00706	5	64020316	7.99e-11	257841	-0.04589	G	T	0.05272
23965	rs1009950	ebi-a-GCST006572	Cognitive performance || id:ebi-a-GCST006572	0.00293	7	157536448	8.15e-11	257841	-0.01903	T	G	0.4184
23966	rs10990610	ebi-a-GCST006572	Cognitive performance || id:ebi-a-GCST006572	0.00385	9	99100713	8.69e-11	257841	0.02498	C	T	0.165
23967	rs62047970	ebi-a-GCST006572	Cognitive performance || id:ebi-a-GCST006572	0.00291	16	70756181	9.9e-11	257841	0.01879	G	T	0.4218
23968	rs2852931	ebi-a-GCST006572	Cognitive performance || id:ebi-a-GCST006572	0.0044	11	90566513	1.08e-10	257841	0.02842	A	G	0.8486
23969	rs2806048	ebi-a-GCST006572	Cognitive performance || id:ebi-a-GCST006572	0.00295	14	73529094	1.25e-10	257841	0.01897	G	A	0.3571
23970	rs13253386	ebi-a-GCST006572	Cognitive performance || id:ebi-a-GCST006572	0.00285	8	14002020	1.26e-10	257841	0.01836	G	T	0.5051
23971	rs2005078	ebi-a-GCST006572	Cognitive performance || id:ebi-a-GCST006572	0.00304	9	131942676	2.35e-10	257841	-0.01924	A	G	0.6667
23972	rs1064608	ebi-a-GCST006572	Cognitive performance || id:ebi-a-GCST006572	0.00299	11	47640429	2.86e-10	257841	-0.01884	C	G	0.3639
23973	rs620729	ebi-a-GCST006572	Cognitive performance || id:ebi-a-GCST006572	0.00304	6	11508671	3.05e-10	257841	0.01912	C	A	0.3146
23974	rs4470366	ebi-a-GCST006572	Cognitive performance || id:ebi-a-GCST006572	0.0029	2	71534617	3.61e-10	257841	0.01815	A	T	0.5612
23975	rs11117646	ebi-a-GCST006572	Cognitive performance || id:ebi-a-GCST006572	0.00359	1	216830128	3.66e-10	257841	-0.02248	A	T	0.1905
23976	rs2737339	ebi-a-GCST006572	Cognitive performance || id:ebi-a-GCST006572	0.00292	8	31013470	4.14e-10	257841	0.01827	G	A	0.4099
23977	rs6587843	ebi-a-GCST006572	Cognitive performance || id:ebi-a-GCST006572	0.00285	1	59540811	4.82e-10	257841	0.01774	T	C	0.4711
23978	rs72821233	ebi-a-GCST006572	Cognitive performance || id:ebi-a-GCST006572	0.00323	10	93349867	4.88e-10	257841	-0.0201	T	G	0.2721
23979	rs13120565	ebi-a-GCST006572	Cognitive performance || id:ebi-a-GCST006572	0.00294	4	10704137	5.66e-10	257841	0.01825	T	A	0.6429
23980	rs78358737	ebi-a-GCST006572	Cognitive performance || id:ebi-a-GCST006572	0.00687	2	118627164	6.18e-10	257841	0.04248	G	T	0.03401
23981	rs3843954	ebi-a-GCST006572	Cognitive performance || id:ebi-a-GCST006572	0.00337	13	58548511	6.33e-10	257841	-0.02084	C	G	0.25
23982	rs12773747	ebi-a-GCST006572	Cognitive performance || id:ebi-a-GCST006572	0.00332	10	67188211	6.73e-10	257841	0.0205	A	T	0.2262
23983	rs7626560	ebi-a-GCST006572	Cognitive performance || id:ebi-a-GCST006572	0.00389	3	12475088	7.34e-10	257841	0.02393	T	C	0.1361
23984	rs11210871	ebi-a-GCST006572	Cognitive performance || id:ebi-a-GCST006572	0.00312	1	44029353	7.67e-10	257841	0.01917	G	C	0.6701
23985	rs7256776	ebi-a-GCST006572	Cognitive performance || id:ebi-a-GCST006572	0.00304	19	31952890	9.28e-10	257841	-0.01864	A	G	0.2908
23986	rs4744250	ebi-a-GCST006572	Cognitive performance || id:ebi-a-GCST006572	0.003	9	96271752	9.34e-10	257841	0.01834	A	G	0.352
23987	rs74370218	ebi-a-GCST006572	Cognitive performance || id:ebi-a-GCST006572	0.00295	17	57095212	9.81e-10	257841	-0.018	T	C	0.3827
23988	rs4342312	ebi-a-GCST006572	Cognitive performance || id:ebi-a-GCST006572	0.00294	5	92477890	1.05e-09	257841	-0.01793	A	C	0.3741
23989	rs12441495	ebi-a-GCST006572	Cognitive performance || id:ebi-a-GCST006572	0.00424	15	41222487	1.24e-09	257841	-0.02575	C	G	0.1361
23990	rs1507010	ebi-a-GCST006572	Cognitive performance || id:ebi-a-GCST006572	0.00286	16	7657373	1.52e-09	257841	0.01728	G	A	0.4949
23991	rs12536800	ebi-a-GCST006572	Cognitive performance || id:ebi-a-GCST006572	0.00321	7	128381058	1.53e-09	257841	0.01939	C	G	0.2806
23992	rs77128898	ebi-a-GCST006572	Cognitive performance || id:ebi-a-GCST006572	0.00768	11	61313525	1.72e-09	257841	-0.04626	T	C	0.02211
23993	rs1523048	ebi-a-GCST006572	Cognitive performance || id:ebi-a-GCST006572	0.00296	3	35527409	2.06e-09	257841	-0.01776	C	T	0.6003
23994	rs12635303	ebi-a-GCST006572	Cognitive performance || id:ebi-a-GCST006572	0.00309	3	8246179	2.21e-09	257841	0.01849	T	C	0.2925
23995	rs10497818	ebi-a-GCST006572	Cognitive performance || id:ebi-a-GCST006572	0.00288	2	199498173	2.65e-09	257841	-0.01715	T	A	0.4303
23996	rs287883	ebi-a-GCST006572	Cognitive performance || id:ebi-a-GCST006572	0.00314	6	157140077	3.28e-09	257841	0.01858	T	A	0.3112
23997	rs17049085	ebi-a-GCST006572	Cognitive performance || id:ebi-a-GCST006572	0.0044	2	57948003	3.44e-09	257841	-0.02602	C	T	0.1105
23998	rs3943667	ebi-a-GCST006572	Cognitive performance || id:ebi-a-GCST006572	0.00313	4	65831184	3.56e-09	257841	-0.0185	T	C	0.7228
23999	rs73189617	ebi-a-GCST006572	Cognitive performance || id:ebi-a-GCST006572	0.00315	3	184069126	3.87e-09	257841	0.01854	G	C	0.3299
24000	rs7599860	ebi-a-GCST006572	Cognitive performance || id:ebi-a-GCST006572	0.00334	2	186243561	3.92e-09	257841	0.01967	A	C	0.2279
24001	rs1408579	ebi-a-GCST006572	Cognitive performance || id:ebi-a-GCST006572	0.00286	10	101912194	4.11e-09	257841	0.0168	T	C	0.5
24002	rs7588384	ebi-a-GCST006572	Cognitive performance || id:ebi-a-GCST006572	0.00322	2	163976035	4.26e-09	257841	-0.01891	C	G	0.3129
24003	rs12535854	ebi-a-GCST006572	Cognitive performance || id:ebi-a-GCST006572	0.00304	7	105063372	4.46e-09	257841	0.01783	G	C	0.6667
24004	rs39302	ebi-a-GCST006572	Cognitive performance || id:ebi-a-GCST006572	0.00356	7	21467190	4.49e-09	257841	0.02088	C	T	0.8078
24005	rs1567154	ebi-a-GCST006572	Cognitive performance || id:ebi-a-GCST006572	0.00349	16	50950805	4.51e-09	257841	-0.02045	T	C	0.2653
24006	rs6903716	ebi-a-GCST006572	Cognitive performance || id:ebi-a-GCST006572	0.00314	6	21956404	4.62e-09	257841	-0.01842	G	A	0.2738
24007	rs1415802	ebi-a-GCST006572	Cognitive performance || id:ebi-a-GCST006572	0.00293	20	22245008	4.76e-09	257841	0.01718	G	T	0.4031
24008	rs2647995	ebi-a-GCST006572	Cognitive performance || id:ebi-a-GCST006572	0.00318	16	51577196	4.99e-09	257841	0.01861	C	T	0.2925
24009	rs2721173	ebi-a-GCST006572	Cognitive performance || id:ebi-a-GCST006572	0.00286	8	145744429	6.13e-09	257841	-0.01661	T	C	0.449
24010	rs889169	ebi-a-GCST006572	Cognitive performance || id:ebi-a-GCST006572	0.003	19	47548678	6.13e-09	257841	0.01743	A	G	0.5867
24011	rs73989053	ebi-a-GCST006572	Cognitive performance || id:ebi-a-GCST006572	0.00381	2	213403091	6.31e-09	257841	-0.02211	A	G	0.1616
24012	rs10865397	ebi-a-GCST006572	Cognitive performance || id:ebi-a-GCST006572	0.00289	2	73358292	6.84e-09	257841	0.01675	G	A	0.5221
24013	rs17106817	ebi-a-GCST006572	Cognitive performance || id:ebi-a-GCST006572	0.0032	14	69716957	6.88e-09	257841	-0.01854	C	T	0.284
24014	rs159428	ebi-a-GCST006572	Cognitive performance || id:ebi-a-GCST006572	0.00289	20	31099311	6.97e-09	257841	-0.01676	C	T	0.5068
24015	rs75973558	ebi-a-GCST006572	Cognitive performance || id:ebi-a-GCST006572	0.00426	5	26880925	7.38e-09	257841	-0.02463	G	A	0.119
24016	rs72739469	ebi-a-GCST006572	Cognitive performance || id:ebi-a-GCST006572	0.00619	15	65738080	7.51e-09	257841	0.03577	C	T	0.05442
24017	rs73845427	ebi-a-GCST006572	Cognitive performance || id:ebi-a-GCST006572	0.00807	3	85327518	7.69e-09	257841	-0.0466	A	G	0.02891
24018	rs66752974	ebi-a-GCST006572	Cognitive performance || id:ebi-a-GCST006572	0.00384	3	137057630	7.92e-09	257841	-0.02214	A	C	0.1582
24019	rs61815057	ebi-a-GCST006572	Cognitive performance || id:ebi-a-GCST006572	0.00292	1	103673345	8.06e-09	257841	0.01681	A	G	0.3963
24020	rs17428810	ebi-a-GCST006572	Cognitive performance || id:ebi-a-GCST006572	0.0031	2	32736043	8.1e-09	257841	-0.01788	C	T	0.2687
24021	rs78382112	ebi-a-GCST006572	Cognitive performance || id:ebi-a-GCST006572	0.00639	1	181535715	8.54e-09	257841	0.03682	A	G	0.05782
24022	rs6718450	ebi-a-GCST006572	Cognitive performance || id:ebi-a-GCST006572	0.00296	2	117697406	9.53e-09	257841	0.01698	C	G	0.4252
24023	rs6798941	ebi-a-GCST006572	Cognitive performance || id:ebi-a-GCST006572	0.00313	3	52893465	9.53e-09	257841	0.01794	T	C	0.2857
24024	rs2143103	ebi-a-GCST006572	Cognitive performance || id:ebi-a-GCST006572	0.00415	1	22430069	9.64e-09	257841	0.02382	A	G	0.1446
24025	rs2977464	ebi-a-GCST006572	Cognitive performance || id:ebi-a-GCST006572	0.00365	8	141545193	9.86e-09	257841	0.02091	T	C	0.1684
24026	rs6860626	ebi-a-GCST006572	Cognitive performance || id:ebi-a-GCST006572	0.00376	5	59636727	1.11e-08	257841	-0.02149	T	C	0.1412
24027	rs9930063	ebi-a-GCST006572	Cognitive performance || id:ebi-a-GCST006572	0.00288	16	62194176	1.43e-08	257841	0.01633	C	T	0.4592
24028	rs35853157	ebi-a-GCST006572	Cognitive performance || id:ebi-a-GCST006572	0.00304	4	140780768	1.48e-08	257841	0.0172	T	A	0.3163
24029	rs875361	ebi-a-GCST006572	Cognitive performance || id:ebi-a-GCST006572	0.00287	1	37865954	1.5e-08	257841	-0.01623	A	G	0.449
24030	rs2180111	ebi-a-GCST006572	Cognitive performance || id:ebi-a-GCST006572	0.0032	14	27177910	1.55e-08	257841	-0.01812	G	A	0.7058
24031	rs11720523	ebi-a-GCST006572	Cognitive performance || id:ebi-a-GCST006572	0.00288	3	71545170	1.73e-08	257841	0.01622	A	C	0.4456
24032	rs1479073	ebi-a-GCST006572	Cognitive performance || id:ebi-a-GCST006572	0.00308	5	101105998	1.92e-08	257841	-0.01731	T	C	0.6888
24033	rs7044246	ebi-a-GCST006572	Cognitive performance || id:ebi-a-GCST006572	0.00311	9	134866271	1.96e-08	257841	0.01748	T	C	0.6956
24034	rs2439649	ebi-a-GCST006572	Cognitive performance || id:ebi-a-GCST006572	0.00286	9	111875463	1.98e-08	257841	0.01605	A	G	0.5391
24035	rs6708515	ebi-a-GCST006572	Cognitive performance || id:ebi-a-GCST006572	0.00298	2	41606931	2.11e-08	257841	-0.01671	G	A	0.6207
24036	rs7573001	ebi-a-GCST006572	Cognitive performance || id:ebi-a-GCST006572	0.00295	2	198929896	2.35e-08	257841	-0.01647	C	G	0.415
24037	rs4937860	ebi-a-GCST006572	Cognitive performance || id:ebi-a-GCST006572	0.00464	11	133814713	2.4e-08	257841	-0.02588	G	A	0.09354
24038	rs7312770	ebi-a-GCST006572	Cognitive performance || id:ebi-a-GCST006572	0.00287	12	56467587	2.52e-08	257841	-0.016	T	C	0.5136
24039	rs56290130	ebi-a-GCST006572	Cognitive performance || id:ebi-a-GCST006572	0.00304	12	93327911	2.59e-08	257841	-0.01692	A	T	0.3231
24040	rs62169190	ebi-a-GCST006572	Cognitive performance || id:ebi-a-GCST006572	0.00368	2	145078775	2.74e-08	257841	-0.02043	T	C	0.1769
24041	rs4347883	ebi-a-GCST006572	Cognitive performance || id:ebi-a-GCST006572	0.00287	2	44185129	2.79e-08	257841	0.01595	C	T	0.4388
24042	rs1812587	ebi-a-GCST006572	Cognitive performance || id:ebi-a-GCST006572	0.00287	5	62991802	2.84e-08	257841	-0.01594	T	G	0.4456
24043	rs56135595	ebi-a-GCST006572	Cognitive performance || id:ebi-a-GCST006572	0.004	6	51690108	2.97e-08	257841	-0.02216	T	G	0.1412
24044	rs3860537	ebi-a-GCST006572	Cognitive performance || id:ebi-a-GCST006572	0.00336	3	108103433	3.14e-08	257841	-0.01861	C	T	0.7585
24045	rs2652454	ebi-a-GCST006572	Cognitive performance || id:ebi-a-GCST006572	0.00287	2	155670915	3.23e-08	257841	0.01587	C	T	0.5221
24046	rs1391438	ebi-a-GCST006572	Cognitive performance || id:ebi-a-GCST006572	0.00306	4	106151843	3.26e-08	257841	-0.01691	C	T	0.6854
24047	rs6509441	ebi-a-GCST006572	Cognitive performance || id:ebi-a-GCST006572	0.0034	19	50138023	3.3e-08	257841	0.01876	A	T	0.2313
24048	rs11259916	ebi-a-GCST006572	Cognitive performance || id:ebi-a-GCST006572	0.00316	15	84361518	3.53e-08	257841	0.01744	G	A	0.733
24049	rs136554	ebi-a-GCST006572	Cognitive performance || id:ebi-a-GCST006572	0.00288	22	27255690	3.53e-08	257841	0.01586	A	G	0.4592
24050	rs297589	ebi-a-GCST006572	Cognitive performance || id:ebi-a-GCST006572	0.00312	2	157358750	3.73e-08	257841	0.01715	A	T	0.6684
24051	rs12435486	ebi-a-GCST006572	Cognitive performance || id:ebi-a-GCST006572	0.00331	14	98670849	3.75e-08	257841	-0.01823	A	G	0.2483
24052	rs8058881	ebi-a-GCST006572	Cognitive performance || id:ebi-a-GCST006572	0.00334	16	76524013	4.14e-08	257841	0.01831	G	C	0.25
24053	rs2836921	ebi-a-GCST006572	Cognitive performance || id:ebi-a-GCST006572	0.00298	21	40516070	4.21e-08	257841	0.01632	A	G	0.3248
24054	rs2799399	ebi-a-GCST006572	Cognitive performance || id:ebi-a-GCST006572	0.00288	10	130113462	4.55e-08	257841	-0.01572	T	G	0.4167
24055	rs276626	ebi-a-GCST006572	Cognitive performance || id:ebi-a-GCST006572	0.0038	16	13156649	4.81e-08	257841	-0.02075	G	A	0.1616
24056	rs11138947	ebi-a-GCST006572	Cognitive performance || id:ebi-a-GCST006572	0.00318	9	72110562	4.83e-08	257841	0.01737	T	C	0.733
24057	rs34802460	ebi-a-GCST006572	Cognitive performance || id:ebi-a-GCST006572	0.00351	19	713148	4.94e-08	257841	0.01917	T	C	0.2568
24058	rs227934	prot-a-380	Coiled-coil domain-containing protein 126 || id:prot-a-380	0.0246	7	23627287	6.92e-29	3301	-0.2749	T	C	0.47897
24059	rs73165060	prot-a-380	Coiled-coil domain-containing protein 126 || id:prot-a-380	0.0308	3	165481418	1.2e-18	3301	0.2713	A	C	0.20245
24060	rs116765893	prot-a-381	Coiled-coil domain-containing protein 134 || id:prot-a-381	0.0416	6	32503445	5.01e-10	3301	0.2589	A	T	0.12414
24061	rs34436714	prot-a-381	Coiled-coil domain-containing protein 134 || id:prot-a-381	0.03	19	54327313	1.41e-09	3301	-0.1818	A	C	0.21294
24062	rs12634004	prot-a-381	Coiled-coil domain-containing protein 134 || id:prot-a-381	0.0289	3	21674533	1.58e-08	3301	0.1632	G	T	0.25418
24063	rs34436714	prot-a-534	Coiled-coil-helix-coiled-coil-helix domain-containing protein 10, mitochondrial || id:prot-a-534	0.0276	19	54327313	1.12e-146	3301	0.7106	A	C	0.21294
24064	rs1157745	prot-a-678	Cold shock domain-containing protein C2 || id:prot-a-678	0.0274	7	94941038	1.07e-11	3301	0.1862	T	G	0.28335
24065	rs429358	prot-a-678	Cold shock domain-containing protein C2 || id:prot-a-678	0.0337	19	45411941	1.07e-08	3301	0.1927	C	T	0.15301
24066	rs62143197	prot-a-561	Cold-inducible RNA-binding protein || id:prot-a-561	0.0282	19	54320716	4.07e-120	3301	0.6581	A	G	0.22311
24067	rs9380534	prot-a-592	Colipase || id:prot-a-592	0.0251	6	35751572	3.47e-71	3301	0.4476	A	G	0.60228
24068	rs2653414	prot-a-592	Colipase || id:prot-a-592	0.0986	8	17726069	2.51e-11	3301	0.6574	A	C	0.01597
24069	rs112065360	prot-a-592	Colipase || id:prot-a-592	0.0352	6	35982429	7.08e-10	3301	-0.2172	A	C	0.14336
24070	rs7299271	prot-a-618	Collagen alpha-1(I) chain || id:prot-a-618	0.0252	12	48414058	8.71e-29	3301	-0.2806	T	C	0.3706
24071	rs146385050	prot-a-618	Collagen alpha-1(I) chain || id:prot-a-618	0.0322	17	60637258	2.24e-19	3301	0.2894	A	C	0.19505
24072	rs434206	prot-a-622	Collagen alpha-1(VI) chain || id:prot-a-622	0.0253	21	47366802	5.25e-17	3301	-0.2117	T	G	0.59389
24073	rs41305481	prot-a-616	Collagen alpha-1(XV) chain || id:prot-a-616	0.027	9	101767385	1.91e-19	3301	0.2437	G	A	0.30186
24074	rs1536713	prot-a-621	Collagen alpha-1(XXVIII) chain || id:prot-a-621	0.0817	14	61396104	1.86e-10	3301	-0.521	G	T	0.02396
24075	rs3886281	prot-a-621	Collagen alpha-1(XXVIII) chain || id:prot-a-621	0.0282	20	42550686	1.55e-08	3301	-0.1597	A	G	0.74844
24076	rs28577986	prot-a-626	Collagen alpha-2(IX) chain || id:prot-a-626	0.0275	14	106200232	5.5e-46	3301	0.3915	A	G	0.27359
24077	rs3129205	prot-a-615	Collagen alpha-2(XI) chain || id:prot-a-615	0.026	6	33125859	2.57e-25	3301	0.27	T	G	0.34777
24078	rs3130227	prot-a-615	Collagen alpha-2(XI) chain || id:prot-a-615	0.0253	6	33092537	2e-10	3301	0.1608	C	T	0.38279
24079	rs1536713	prot-a-623	Collagen alpha-3(VI) chain || id:prot-a-623	0.0818	14	61396104	5.01e-10	3301	-0.5086	G	T	0.02396
24080	rs1065853	prot-a-627	Collectin-10 || id:prot-a-627	0.0443	19	45413233	2.95e-74	3301	0.8081	T	G	0.07778
24081	rs3820897	prot-a-627	Collectin-10 || id:prot-a-627	0.0326	2	3642361	2.19e-38	3301	0.4223	C	T	0.82077
24082	rs1385496	prot-a-627	Collectin-10 || id:prot-a-627	0.0257	8	120079893	1.32e-09	3301	-0.1558	A	G	0.44711
24083	rs6542680	prot-a-628	Collectin-11 || id:prot-a-628	0.0283	2	3640142	1e-200	3301	-1.0196	T	C	0.82086
24084	rs7604806	prot-a-628	Collectin-11 || id:prot-a-628	0.0253	2	3653576	8.13e-15	3301	-0.1968	G	A	0.61777
24085	rs28823595	prot-a-629	Collectin-12 || id:prot-a-629	0.045	20	3705133	1.48e-15	3301	0.3591	A	G	0.08088
24086	rs2846667	prot-a-629	Collectin-12 || id:prot-a-629	0.0296	18	466810	9.33e-12	3301	0.202	G	T	0.74548
24087	rs62143194	prot-a-630	Collectin-12 || id:prot-a-630	0.0306	19	54319624	1.35e-08	3301	-0.1737	G	C	0.22364
24088	rs11584700	ieu-a-836	College completion || id:ieu-a-836	0.011	1	204576983	8.24e-12	126559	0.0790432	G	A	0.24
24089	rs4851264	ieu-a-836	College completion || id:ieu-a-836	0.009	2	100810188	4.93e-11	126559	0.0640053	C	T	0.33
24090	rs13401104	ieu-a-836	College completion || id:ieu-a-836	0.012	2	237105518	4.6e-09	126559	-0.0725707	A	G	0.18
24091	rs17610659	prot-b-15	colony stimulating factor 1 || id:prot-b-15	0.0245	1	110503296	6.52e-10	3394	-0.1517	C	T	0.5232
24092	rs6983267	ieu-b-4965	Colorectal cancer || id:ieu-b-4965	0.00027963	8	128413305	9.4e-22	377673	-0.0026797	T	G	0.482388
24093	rs58658771	ieu-b-4965	Colorectal cancer || id:ieu-b-4965	0.000364099	15	33001734	1.2e-14	377673	0.00280944	A	T	0.180335
24094	rs3087967	ieu-b-4965	Colorectal cancer || id:ieu-b-4965	0.000305631	11	111156836	1.1e-11	377673	-0.00207534	C	T	0.69919
24095	rs16892766	ieu-b-4965	Colorectal cancer || id:ieu-b-4965	0.000516081	8	117630683	3.2e-09	377673	0.00305526	C	A	0.079541
24096	rs12135286	ieu-b-4965	Colorectal cancer || id:ieu-b-4965	0.000354166	1	222218761	9.4e-09	377673	0.00203311	T	C	0.193449
24097	rs6066825	ieu-b-4965	Colorectal cancer || id:ieu-b-4965	0.000291721	20	47340117	1.1e-08	377673	-0.00166639	G	A	0.366086
24098	rs114717436	ieu-b-4965	Colorectal cancer || id:ieu-b-4965	0.00139467	3	28450527	1.2e-08	377673	0.00795214	G	A	0.010823
24099	rs72746180	ieu-b-4965	Colorectal cancer || id:ieu-b-4965	0.000305954	5	40240420	2.5e-08	377673	0.00170489	C	A	0.298345
24100	rs10418046	prot-a-634	COMM domain-containing protein 7 || id:prot-a-634	0.0288	19	54327869	8.13e-62	3301	0.4779	G	T	0.21727
24101	rs1421085	ukb-b-4650	Comparative body size at age 10 || id:ukb-b-4650	0.00142642	16	53800954	1e-200	454718	0.0475227	C	T	0.403518
24102	rs543874	ukb-b-4650	Comparative body size at age 10 || id:ukb-b-4650	0.00173111	1	177889480	8.09e-162	454718	0.0469257	G	A	0.205205
24103	rs10182458	ukb-b-4650	Comparative body size at age 10 || id:ukb-b-4650	0.00139886	2	25150641	6.3e-146	454718	0.0359843	G	A	0.486172
24104	rs62106258	ukb-b-4650	Comparative body size at age 10 || id:ukb-b-4650	0.00325169	2	417167	2e-134	454718	-0.0802339	C	T	0.048539
24105	rs13022337	ukb-b-4650	Comparative body size at age 10 || id:ukb-b-4650	0.00185103	2	632609	7.69e-122	454718	0.0434494	G	A	0.828155
24106	rs7132908	ukb-b-4650	Comparative body size at age 10 || id:ukb-b-4650	0.00143915	12	50263148	8.99e-105	454718	0.0312843	A	G	0.384467
24107	rs663129	ukb-b-4650	Comparative body size at age 10 || id:ukb-b-4650	0.00165457	18	57838401	1.9e-89	454718	0.0331785	A	G	0.233414
24108	rs12042908	ukb-b-4650	Comparative body size at age 10 || id:ukb-b-4650	0.00141028	1	74997762	3e-84	454718	-0.0274287	G	A	0.562281
24109	rs10938398	ukb-b-4650	Comparative body size at age 10 || id:ukb-b-4650	0.00141589	4	45186139	8.9e-56	454718	0.0222766	A	G	0.433549
24110	rs55880046	ukb-b-4650	Comparative body size at age 10 || id:ukb-b-4650	0.00200391	16	19941557	1.5e-50	454718	-0.0299631	G	T	0.142338
24111	rs115319174	ukb-b-4650	Comparative body size at age 10 || id:ukb-b-4650	0.00303392	2	207066474	1.7e-44	454718	0.0424536	C	G	0.057599
24112	rs3798519	ukb-b-4650	Comparative body size at age 10 || id:ukb-b-4650	0.00182269	6	50788778	1.5e-42	454718	0.0249201	C	A	0.179943
24113	rs8030456	ukb-b-4650	Comparative body size at age 10 || id:ukb-b-4650	0.00166982	15	68076856	2.8e-37	454718	-0.0213054	T	C	0.226344
24114	rs4735652	ukb-b-4650	Comparative body size at age 10 || id:ukb-b-4650	0.00142272	8	76847583	7.8e-32	454718	-0.0167046	T	A	0.412049
24115	rs2238435	ukb-b-4650	Comparative body size at age 10 || id:ukb-b-4650	0.00144129	16	4014282	1.1e-30	454718	0.0165991	G	C	0.613734
24116	rs34020954	ukb-b-4650	Comparative body size at age 10 || id:ukb-b-4650	0.00175375	1	72742387	9.1e-30	454718	-0.0198737	T	C	0.198855
24117	rs7550711	ukb-b-4650	Comparative body size at age 10 || id:ukb-b-4650	0.00440829	1	110082886	8.4e-28	454718	0.0481794	T	C	0.026033
24118	rs34260097	ukb-b-4650	Comparative body size at age 10 || id:ukb-b-4650	0.00167764	6	100727703	4.2e-26	454718	0.0177306	G	T	0.22391
24119	rs10821163	ukb-b-4650	Comparative body size at age 10 || id:ukb-b-4650	0.00148597	9	96343060	6.4e-26	454718	0.0156446	C	G	0.340822
24120	rs12798028	ukb-b-4650	Comparative body size at age 10 || id:ukb-b-4650	0.00142097	11	47604639	1.2e-24	454718	0.014562	T	C	0.408532
24121	rs11030119	ukb-b-4650	Comparative body size at age 10 || id:ukb-b-4650	0.00151883	11	27728102	2.3e-24	454718	0.0154701	A	G	0.305937
24122	rs3810291	ukb-b-4650	Comparative body size at age 10 || id:ukb-b-4650	0.00149447	19	47569003	7e-23	454718	0.014717	A	G	0.675018
24123	rs12429545	ukb-b-4650	Comparative body size at age 10 || id:ukb-b-4650	0.00210472	13	54102206	7.4e-23	454718	0.0207167	A	G	0.129373
24124	rs1933437	ukb-b-4650	Comparative body size at age 10 || id:ukb-b-4650	0.00144476	13	28624294	8.3e-23	454718	-0.0142024	A	G	0.625127
24125	rs113728099	ukb-b-4650	Comparative body size at age 10 || id:ukb-b-4650	0.00454007	18	58157767	4.6e-22	454718	-0.0438398	A	G	0.024744
24126	rs7377083	ukb-b-4650	Comparative body size at age 10 || id:ukb-b-4650	0.00142429	4	102708997	6.3e-22	454718	0.0137077	A	C	0.431011
24127	rs3131934	ukb-b-4650	Comparative body size at age 10 || id:ukb-b-4650	0.0018613	6	30931844	8.7e-22	454718	0.0178519	C	T	0.170073
24128	rs1775255	ukb-b-4650	Comparative body size at age 10 || id:ukb-b-4650	0.0014041	6	51243035	1.3e-21	454718	0.0134124	T	G	0.476583
24129	rs7719067	ukb-b-4650	Comparative body size at age 10 || id:ukb-b-4650	0.00141306	5	153538241	3.2e-21	454718	-0.0133622	G	A	0.572478
24130	rs7239114	ukb-b-4650	Comparative body size at age 10 || id:ukb-b-4650	0.00141647	18	45921214	4.6e-21	454718	0.0133417	A	G	0.541696
24131	rs982692	ukb-b-4650	Comparative body size at age 10 || id:ukb-b-4650	0.00145812	7	93206613	5.1e-21	454718	0.0137175	C	T	0.360506
24132	rs61978655	ukb-b-4650	Comparative body size at age 10 || id:ukb-b-4650	0.00364533	14	30491807	1.4e-20	454718	0.0339023	A	G	0.03864
24133	rs16996644	ukb-b-4650	Comparative body size at age 10 || id:ukb-b-4650	0.00210933	20	15813475	3.2e-20	454718	0.019429	G	C	0.126949
24134	rs7084503	ukb-b-4650	Comparative body size at age 10 || id:ukb-b-4650	0.00140702	10	2666859	4e-20	454718	-0.0129285	C	T	0.508128
24135	rs9291816	ukb-b-4650	Comparative body size at age 10 || id:ukb-b-4650	0.00149689	5	63932508	8.5e-20	454718	-0.0136323	T	C	0.323649
24136	rs7189927	ukb-b-4650	Comparative body size at age 10 || id:ukb-b-4650	0.00146319	16	28913787	1e-19	454718	-0.0132924	C	T	0.647112
24137	rs7958241	ukb-b-4650	Comparative body size at age 10 || id:ukb-b-4650	0.00147475	12	49509262	2.6e-19	454718	0.0132481	G	A	0.344038
24138	rs9843007	ukb-b-4650	Comparative body size at age 10 || id:ukb-b-4650	0.00144667	3	61207077	3.4e-19	454718	-0.0129548	T	A	0.373571
24139	rs12140153	ukb-b-4650	Comparative body size at age 10 || id:ukb-b-4650	0.00245351	1	62579891	4e-19	454718	-0.0219254	T	G	0.094199
24140	rs1384660	ukb-b-4650	Comparative body size at age 10 || id:ukb-b-4650	0.00180141	2	142299735	6.9e-19	454718	-0.0159911	A	G	0.18502
24141	rs2767486	ukb-b-4650	Comparative body size at age 10 || id:ukb-b-4650	0.0017418	1	65991203	7.6e-19	454718	0.0154428	G	A	0.202504
24142	rs7355953	ukb-b-4650	Comparative body size at age 10 || id:ukb-b-4650	0.00170831	3	85792137	7.9e-19	454718	0.015139	C	T	0.215049
24143	rs2303385	ukb-b-4650	Comparative body size at age 10 || id:ukb-b-4650	0.00145604	11	65640562	2.9e-18	454718	-0.0126875	A	G	0.640369
24144	rs41310284	ukb-b-4650	Comparative body size at age 10 || id:ukb-b-4650	0.00233977	10	102447647	3.1e-18	454718	-0.0203708	A	C	0.101021
24145	rs6001872	ukb-b-4650	Comparative body size at age 10 || id:ukb-b-4650	0.00147144	22	40703245	4.5e-18	454718	-0.0127518	G	A	0.349317
24146	rs9603697	ukb-b-4650	Comparative body size at age 10 || id:ukb-b-4650	0.00149487	13	40783323	1.2e-17	454718	0.0127895	T	C	0.326869
24147	rs55726687	ukb-b-4650	Comparative body size at age 10 || id:ukb-b-4650	0.00171735	12	991306	1.4e-17	454718	0.0146528	A	G	0.209798
24148	rs13254613	ukb-b-4650	Comparative body size at age 10 || id:ukb-b-4650	0.00147404	8	64804804	1.6e-17	454718	0.0125601	C	A	0.346008
24149	rs13047416	ukb-b-4650	Comparative body size at age 10 || id:ukb-b-4650	0.00144985	21	40309436	1.7e-17	454718	-0.0123409	G	C	0.377056
24150	rs1294093	ukb-b-4650	Comparative body size at age 10 || id:ukb-b-4650	0.00152363	6	154332947	2e-17	454718	-0.0129435	G	A	0.304889
24151	rs1333010	ukb-b-4650	Comparative body size at age 10 || id:ukb-b-4650	0.00143737	13	66205228	4.2e-17	454718	-0.012085	A	G	0.6104
24152	rs6107853	ukb-b-4650	Comparative body size at age 10 || id:ukb-b-4650	0.00141625	20	6609877	4.3e-17	454718	0.0119044	A	G	0.440022
24153	rs2594994	ukb-b-4650	Comparative body size at age 10 || id:ukb-b-4650	0.00182907	3	11339960	5.8e-17	454718	-0.0153089	A	T	0.821889
24154	rs34229857	ukb-b-4650	Comparative body size at age 10 || id:ukb-b-4650	0.00417633	16	67434917	1.7e-16	454718	0.0344313	T	C	0.02887
24155	rs1576655	ukb-b-4650	Comparative body size at age 10 || id:ukb-b-4650	0.00145695	13	79587841	1.9e-16	454718	0.0119917	C	A	0.595925
24156	rs7656673	ukb-b-4650	Comparative body size at age 10 || id:ukb-b-4650	0.00142766	4	30840331	3.4e-16	454718	0.0116462	G	A	0.400656
24157	rs11150745	ukb-b-4650	Comparative body size at age 10 || id:ukb-b-4650	0.00150637	17	78757626	3.8e-16	454718	-0.0122708	G	A	0.317701
24158	rs788858	ukb-b-4650	Comparative body size at age 10 || id:ukb-b-4650	0.00154177	4	82138300	6.3e-16	454718	-0.0124638	G	A	0.293193
24159	rs59714050	ukb-b-4650	Comparative body size at age 10 || id:ukb-b-4650	0.00281349	3	141267294	7.2e-16	454718	0.0226982	A	T	0.066323
24160	rs11215403	ukb-b-4650	Comparative body size at age 10 || id:ukb-b-4650	0.00163335	11	115058585	9.2e-16	454718	-0.013127	A	G	0.242734
24161	rs72755233	ukb-b-4650	Comparative body size at age 10 || id:ukb-b-4650	0.00222325	15	100692953	1.2e-15	454718	0.0177972	A	G	0.111452
24162	rs2207894	ukb-b-4650	Comparative body size at age 10 || id:ukb-b-4650	0.00178014	20	54387343	1.2e-15	454718	-0.014252	T	C	0.191294
24163	rs11642090	ukb-b-4650	Comparative body size at age 10 || id:ukb-b-4650	0.00145797	16	81730582	1.5e-15	454718	0.0116343	C	T	0.373545
24164	rs2409743	ukb-b-4650	Comparative body size at age 10 || id:ukb-b-4650	0.00140176	8	11070360	3.2e-15	454718	-0.011048	G	C	0.496845
24165	rs678653	ukb-b-4650	Comparative body size at age 10 || id:ukb-b-4650	0.00145866	11	69466737	4.4e-15	454718	0.0114385	G	C	0.635147
24166	rs12713889	ukb-b-4650	Comparative body size at age 10 || id:ukb-b-4650	0.00148598	2	77225361	6.4e-15	454718	-0.0115834	C	T	0.330007
24167	rs55932154	ukb-b-4650	Comparative body size at age 10 || id:ukb-b-4650	0.00219806	3	88173756	7.1e-15	454718	-0.0171081	G	A	0.114019
24168	rs2722406	ukb-b-4650	Comparative body size at age 10 || id:ukb-b-4650	0.00155393	7	24306762	7.8e-15	454718	0.0120745	T	C	0.28412
24169	rs2187642	ukb-b-4650	Comparative body size at age 10 || id:ukb-b-4650	0.00144369	12	11855624	1.1e-14	454718	0.0111604	C	A	0.624169
24170	rs818902	ukb-b-4650	Comparative body size at age 10 || id:ukb-b-4650	0.00151316	9	6968603	1.2e-14	454718	-0.0116781	A	C	0.683342
24171	rs1013737	ukb-b-4650	Comparative body size at age 10 || id:ukb-b-4650	0.00140229	18	937050	1.6e-14	454718	0.0107633	C	G	0.49324
24172	rs17637472	ukb-b-4650	Comparative body size at age 10 || id:ukb-b-4650	0.00144282	17	47461433	2.4e-14	454718	0.0110071	A	G	0.398557
24173	rs17399739	ukb-b-4650	Comparative body size at age 10 || id:ukb-b-4650	0.00276921	10	87490850	3.2e-14	454718	0.0210184	G	A	0.068894
24174	rs10896348	ukb-b-4650	Comparative body size at age 10 || id:ukb-b-4650	0.00156306	11	68357368	3.7e-14	454718	-0.0118345	C	T	0.276283
24175	rs6449532	ukb-b-4650	Comparative body size at age 10 || id:ukb-b-4650	0.00145621	5	60715446	4.2e-14	454718	-0.0109994	T	C	0.360338
24176	rs11525873	ukb-b-4650	Comparative body size at age 10 || id:ukb-b-4650	0.00236138	7	138817193	4.5e-14	454718	-0.0178216	C	T	0.097788
24177	rs1342831	ukb-b-4650	Comparative body size at age 10 || id:ukb-b-4650	0.0030141	6	54096151	6.8e-14	454718	0.022578	C	T	0.057084
24178	rs9438393	ukb-b-4650	Comparative body size at age 10 || id:ukb-b-4650	0.00142065	1	205782718	7.8e-14	454718	-0.0106182	G	A	0.414305
24179	rs1865719	ukb-b-4650	Comparative body size at age 10 || id:ukb-b-4650	0.00145973	14	79923667	7.9e-14	454718	0.0109075	G	A	0.632895
24180	rs2229330	ukb-b-4650	Comparative body size at age 10 || id:ukb-b-4650	0.0026926	1	6649228	8.7e-14	454718	0.0200862	G	T	0.072401
24181	rs2034963	ukb-b-4650	Comparative body size at age 10 || id:ukb-b-4650	0.00147868	3	48170802	8.8e-14	454718	-0.0110266	C	G	0.648658
24182	rs116399833	ukb-b-4650	Comparative body size at age 10 || id:ukb-b-4650	0.00170443	19	18502374	2e-13	454718	0.012528	A	C	0.226314
24183	rs117911387	ukb-b-4650	Comparative body size at age 10 || id:ukb-b-4650	0.00332879	9	130446836	2.3e-13	454718	0.0244064	A	G	0.046347
24184	rs7305424	ukb-b-4650	Comparative body size at age 10 || id:ukb-b-4650	0.00148215	12	118399491	7.5e-13	454718	0.0106257	T	A	0.342212
24185	rs7306710	ukb-b-4650	Comparative body size at age 10 || id:ukb-b-4650	0.00140969	12	66376091	1e-12	454718	-0.0100445	C	T	0.520292
24186	rs10819190	ukb-b-4650	Comparative body size at age 10 || id:ukb-b-4650	0.00143753	9	129408513	1.1e-12	454718	0.010237	A	G	0.398828
24187	rs1935354	ukb-b-4650	Comparative body size at age 10 || id:ukb-b-4650	0.00140455	9	27822531	1.4e-12	454718	0.0099486	C	T	0.482896
24188	rs12214497	ukb-b-4650	Comparative body size at age 10 || id:ukb-b-4650	0.00147226	6	10015908	1.7e-12	454718	-0.0103898	T	G	0.345465
24189	rs4889630	ukb-b-4650	Comparative body size at age 10 || id:ukb-b-4650	0.00174917	16	30877544	1.8e-12	454718	-0.0123291	C	T	0.800021
24190	rs10876457	ukb-b-4650	Comparative body size at age 10 || id:ukb-b-4650	0.00167904	12	39453689	1.9e-12	454718	-0.0118196	A	G	0.225883
24191	rs1452991	ukb-b-4650	Comparative body size at age 10 || id:ukb-b-4650	0.00145715	6	141473363	2.6e-12	454718	0.0101962	A	G	0.37229
24192	rs79529786	ukb-b-4650	Comparative body size at age 10 || id:ukb-b-4650	0.00146095	6	41727485	2.9e-12	454718	0.0101994	A	G	0.355086
24193	rs2239647	ukb-b-4650	Comparative body size at age 10 || id:ukb-b-4650	0.00141038	14	33292743	3.1e-12	454718	-0.00983484	C	A	0.551148
24194	rs77960	ukb-b-4650	Comparative body size at age 10 || id:ukb-b-4650	0.00149176	5	103964585	3.6e-12	454718	-0.0103701	A	G	0.327993
24195	rs7012648	ukb-b-4650	Comparative body size at age 10 || id:ukb-b-4650	0.00142495	8	28091482	4.2e-12	454718	0.00987446	A	G	0.585004
24196	rs7619139	ukb-b-4650	Comparative body size at age 10 || id:ukb-b-4650	0.00142598	3	25110415	4.6e-12	454718	0.00986443	A	T	0.588727
24197	rs9527850	ukb-b-4650	Comparative body size at age 10 || id:ukb-b-4650	0.00163058	13	59181858	5.2e-12	454718	0.0112511	A	G	0.249373
24198	rs355748	ukb-b-4650	Comparative body size at age 10 || id:ukb-b-4650	0.00144796	3	153964496	5.6e-12	454718	0.0099748	T	G	0.377562
24199	rs6979832	ukb-b-4650	Comparative body size at age 10 || id:ukb-b-4650	0.00140868	7	127856276	6.1e-12	454718	0.00968764	G	A	0.496967
24200	rs62425398	ukb-b-4650	Comparative body size at age 10 || id:ukb-b-4650	0.0022827	6	166416028	1.1e-11	454718	0.0154974	A	C	0.106334
24201	rs3817428	ukb-b-4650	Comparative body size at age 10 || id:ukb-b-4650	0.0015873	15	89415247	1.1e-11	454718	0.0107751	G	C	0.264928
24202	rs7808296	ukb-b-4650	Comparative body size at age 10 || id:ukb-b-4650	0.00150726	7	103127620	1.2e-11	454718	0.0102115	T	C	0.315406
24203	rs72675820	ukb-b-4650	Comparative body size at age 10 || id:ukb-b-4650	0.00145946	4	130746149	2e-11	454718	-0.00978663	C	A	0.642815
24204	rs6546294	ukb-b-4650	Comparative body size at age 10 || id:ukb-b-4650	0.00143584	2	67562230	2.1e-11	454718	-0.00962052	T	C	0.610569
24205	rs11205303	ukb-b-4650	Comparative body size at age 10 || id:ukb-b-4650	0.00142438	1	149906413	2.3e-11	454718	-0.00952587	C	T	0.406696
24206	rs10790809	ukb-b-4650	Comparative body size at age 10 || id:ukb-b-4650	0.00140924	11	126372550	2.5e-11	454718	0.00940789	G	A	0.559757
24207	rs824207	ukb-b-4650	Comparative body size at age 10 || id:ukb-b-4650	0.00140326	15	24007729	2.6e-11	454718	0.00935703	G	A	0.534832
24208	rs587271	ukb-b-4650	Comparative body size at age 10 || id:ukb-b-4650	0.00157278	1	54743111	3.2e-11	454718	0.0104381	T	C	0.68693
24209	rs7625768	ukb-b-4650	Comparative body size at age 10 || id:ukb-b-4650	0.00150531	3	131774642	3.4e-11	454718	0.00997905	A	G	0.317989
24210	rs1422067	ukb-b-4650	Comparative body size at age 10 || id:ukb-b-4650	0.00164412	5	77424836	3.8e-11	454718	-0.0108674	T	C	0.237271
24211	rs1808579	ukb-b-4650	Comparative body size at age 10 || id:ukb-b-4650	0.00140266	18	21104888	4.3e-11	454718	-0.00924963	T	C	0.482084
24212	rs146910503	ukb-b-4650	Comparative body size at age 10 || id:ukb-b-4650	0.00502202	2	25446473	4.9e-11	454718	-0.033012	A	G	0.021241
24213	rs661878	ukb-b-4650	Comparative body size at age 10 || id:ukb-b-4650	0.0020604	11	29188691	5.1e-11	454718	-0.0135301	G	A	0.133055
24214	rs601338	ukb-b-4650	Comparative body size at age 10 || id:ukb-b-4650	0.00139907	19	49206674	7.3e-11	454718	-0.00911436	A	G	0.507982
24215	rs7020564	ukb-b-4650	Comparative body size at age 10 || id:ukb-b-4650	0.00155238	9	109670016	8.2e-11	454718	-0.010085	T	A	0.297826
24216	rs7424771	ukb-b-4650	Comparative body size at age 10 || id:ukb-b-4650	0.00140639	2	161276378	8.7e-11	454718	-0.00912381	A	G	0.443564
24217	rs28629903	ukb-b-4650	Comparative body size at age 10 || id:ukb-b-4650	0.00141481	12	122497001	9.4e-11	454718	-0.00916346	C	T	0.564387
24218	rs4572029	ukb-b-4650	Comparative body size at age 10 || id:ukb-b-4650	0.00174865	10	70889053	1.1e-10	454718	-0.0112932	G	A	0.205153
24219	rs9299	ukb-b-4650	Comparative body size at age 10 || id:ukb-b-4650	0.00147264	17	46669430	1.1e-10	454718	0.00949954	T	C	0.656538
24220	rs8096658	ukb-b-4650	Comparative body size at age 10 || id:ukb-b-4650	0.0014178	18	77156537	1.2e-10	454718	-0.00912928	G	C	0.487469
24221	rs3899012	ukb-b-4650	Comparative body size at age 10 || id:ukb-b-4650	0.00216121	1	187748860	1.4e-10	454718	0.0138612	T	C	0.119064
24222	rs4958568	ukb-b-4650	Comparative body size at age 10 || id:ukb-b-4650	0.00156598	5	152016093	1.8e-10	454718	-0.00999278	A	G	0.277312
24223	rs17391694	ukb-b-4650	Comparative body size at age 10 || id:ukb-b-4650	0.00202793	1	78623626	1.9e-10	454718	0.01292	T	C	0.136949
24224	rs78907487	ukb-b-4650	Comparative body size at age 10 || id:ukb-b-4650	0.00197566	22	22151939	2e-10	454718	0.0125628	C	A	0.147777
24225	rs10133279	ukb-b-4650	Comparative body size at age 10 || id:ukb-b-4650	0.00141965	14	82702712	2.1e-10	454718	0.00901889	T	C	0.441593
24226	rs10095724	ukb-b-4650	Comparative body size at age 10 || id:ukb-b-4650	0.00146005	8	53739232	2.6e-10	454718	-0.00922893	A	G	0.362448
24227	rs35588936	ukb-b-4650	Comparative body size at age 10 || id:ukb-b-4650	0.00286567	1	155950963	2.7e-10	454718	-0.0180984	T	C	0.064491
24228	rs35189091	ukb-b-4650	Comparative body size at age 10 || id:ukb-b-4650	0.00144945	4	137147696	3.2e-10	454718	-0.00911233	G	A	0.372163
24229	rs77976727	ukb-b-4650	Comparative body size at age 10 || id:ukb-b-4650	0.00240802	8	4300554	3.2e-10	454718	0.0151392	T	C	0.093877
24230	rs1564406	ukb-b-4650	Comparative body size at age 10 || id:ukb-b-4650	0.0015353	3	138133412	3.6e-10	454718	-0.00962811	C	A	0.705728
24231	rs9293494	ukb-b-4650	Comparative body size at age 10 || id:ukb-b-4650	0.0016487	5	87204121	4e-10	454718	-0.0103103	G	T	0.236818
24232	rs1552759	ukb-b-4650	Comparative body size at age 10 || id:ukb-b-4650	0.0014815	12	99640557	4.1e-10	454718	-0.00926212	C	T	0.656334
24233	rs7753558	ukb-b-4650	Comparative body size at age 10 || id:ukb-b-4650	0.00146176	6	117523471	4.2e-10	454718	-0.00912984	A	C	0.634038
24234	rs11074445	ukb-b-4650	Comparative body size at age 10 || id:ukb-b-4650	0.00173061	16	20241709	4.7e-10	454718	0.0107781	A	C	0.793035
24235	rs11662171	ukb-b-4650	Comparative body size at age 10 || id:ukb-b-4650	0.00147786	18	39694428	4.7e-10	454718	0.00920453	G	C	0.347603
24236	rs262338	ukb-b-4650	Comparative body size at age 10 || id:ukb-b-4650	0.00141474	7	103417134	5.1e-10	454718	0.00879524	T	G	0.452673
24237	rs669917	ukb-b-4650	Comparative body size at age 10 || id:ukb-b-4650	0.00279392	6	54294688	6.1e-10	454718	-0.0172855	A	C	0.06835
24238	rs4985555	ukb-b-4650	Comparative body size at age 10 || id:ukb-b-4650	0.00140062	16	70690166	6.5e-10	454718	-0.00865309	G	A	0.498513
24239	rs212539	ukb-b-4650	Comparative body size at age 10 || id:ukb-b-4650	0.00145479	1	21592392	6.7e-10	454718	-0.00898201	G	A	0.615085
24240	rs2307111	ukb-b-4650	Comparative body size at age 10 || id:ukb-b-4650	0.0014326	5	75003678	7.1e-10	454718	-0.0088292	C	T	0.395039
24241	rs918472	ukb-b-4650	Comparative body size at age 10 || id:ukb-b-4650	0.00155886	5	170738836	7.2e-10	454718	0.00960391	A	G	0.716096
24242	rs10962279	ukb-b-4650	Comparative body size at age 10 || id:ukb-b-4650	0.0016936	9	16103030	7.8e-10	454718	0.0104123	C	T	0.218308
24243	rs4842918	ukb-b-4650	Comparative body size at age 10 || id:ukb-b-4650	0.00155883	15	84536999	7.8e-10	454718	0.00958661	C	T	0.281635
24244	rs62134191	ukb-b-4650	Comparative body size at age 10 || id:ukb-b-4650	0.00232404	2	45048504	8.7e-10	454718	-0.0142498	A	G	0.103212
24245	rs3766160	ukb-b-4650	Comparative body size at age 10 || id:ukb-b-4650	0.00160104	1	15808872	1.1e-09	454718	-0.00975387	A	G	0.254794
24246	rs2867116	ukb-b-4650	Comparative body size at age 10 || id:ukb-b-4650	0.00202668	2	682363	1.1e-09	454718	0.0123627	A	C	0.139634
24247	rs2902142	ukb-b-4650	Comparative body size at age 10 || id:ukb-b-4650	0.00144489	2	58849805	1.3e-09	454718	-0.00876277	T	C	0.374954
24248	rs10234366	ukb-b-4650	Comparative body size at age 10 || id:ukb-b-4650	0.00229039	7	46743746	1.3e-09	454718	0.0138974	A	G	0.104758
24249	rs75387636	ukb-b-4650	Comparative body size at age 10 || id:ukb-b-4650	0.00350769	10	120278394	1.5e-09	454718	0.0211917	A	G	0.041533
24250	rs11891707	ukb-b-4650	Comparative body size at age 10 || id:ukb-b-4650	0.00205294	2	207120604	1.7e-09	454718	-0.0123724	C	T	0.135174
24251	rs4636654	ukb-b-4650	Comparative body size at age 10 || id:ukb-b-4650	0.0014352	11	28642653	1.7e-09	454718	-0.00864433	A	G	0.395687
24252	rs4805555	ukb-b-4650	Comparative body size at age 10 || id:ukb-b-4650	0.0016686	19	30853948	1.8e-09	454718	-0.0100418	A	G	0.770696
24253	rs2281148	ukb-b-4650	Comparative body size at age 10 || id:ukb-b-4650	0.00161824	20	36433288	2e-09	454718	0.00970284	C	T	0.250697
24254	rs12941038	ukb-b-4650	Comparative body size at age 10 || id:ukb-b-4650	0.00166765	17	66509143	2.1e-09	454718	0.00998889	T	C	0.230183
24255	rs10860295	ukb-b-4650	Comparative body size at age 10 || id:ukb-b-4650	0.00140944	12	98542699	2.2e-09	454718	0.00843408	C	T	0.447709
24256	rs1625895	ukb-b-4650	Comparative body size at age 10 || id:ukb-b-4650	0.00210772	17	7578115	2.6e-09	454718	0.0125554	C	T	0.873557
24257	rs3013431	ukb-b-4650	Comparative body size at age 10 || id:ukb-b-4650	0.00143378	1	113242488	2.8e-09	454718	-0.00851819	T	C	0.611574
24258	rs2666009	ukb-b-4650	Comparative body size at age 10 || id:ukb-b-4650	0.00141106	17	74095198	3.1e-09	454718	-0.00836369	T	C	0.438362
24259	rs8117463	ukb-b-4650	Comparative body size at age 10 || id:ukb-b-4650	0.00149793	20	17231063	3.1e-09	454718	-0.00887425	A	G	0.324725
24260	rs12921916	ukb-b-4650	Comparative body size at age 10 || id:ukb-b-4650	0.00156404	16	20407196	3.2e-09	454718	0.00925743	C	T	0.287681
24261	rs4783789	ukb-b-4650	Comparative body size at age 10 || id:ukb-b-4650	0.00168196	16	51446707	3.3e-09	454718	-0.00995323	C	T	0.222322
24262	rs12738523	ukb-b-4650	Comparative body size at age 10 || id:ukb-b-4650	0.00151313	1	118855812	3.6e-09	454718	0.00893165	T	A	0.312163
24263	rs4906266	ukb-b-4650	Comparative body size at age 10 || id:ukb-b-4650	0.00147026	14	103280067	3.7e-09	454718	-0.00866798	A	C	0.653929
24264	rs2609115	ukb-b-4650	Comparative body size at age 10 || id:ukb-b-4650	0.00152944	2	6194731	4.5e-09	454718	-0.00897108	G	A	0.297661
24265	rs7817581	ukb-b-4650	Comparative body size at age 10 || id:ukb-b-4650	0.00149043	8	143136114	4.5e-09	454718	-0.00874184	A	G	0.327744
24266	rs4739558	ukb-b-4650	Comparative body size at age 10 || id:ukb-b-4650	0.00142977	8	38337264	5.4e-09	454718	-0.00834193	G	A	0.600444
24267	rs55928579	ukb-b-4650	Comparative body size at age 10 || id:ukb-b-4650	0.00218094	9	120402514	6e-09	454718	-0.0126874	C	G	0.116438
24268	rs884152	ukb-b-4650	Comparative body size at age 10 || id:ukb-b-4650	0.00146225	8	25770557	6.1e-09	454718	0.00850312	T	G	0.644085
24269	rs10842344	ukb-b-4650	Comparative body size at age 10 || id:ukb-b-4650	0.00141419	12	24582367	6.8e-09	454718	-0.00819737	C	T	0.538
24270	rs1666132	ukb-b-4650	Comparative body size at age 10 || id:ukb-b-4650	0.00142614	3	77649190	7.6e-09	454718	-0.00823911	T	C	0.577882
24271	rs11256627	ukb-b-4650	Comparative body size at age 10 || id:ukb-b-4650	0.00154549	10	10535954	7.7e-09	454718	0.00892457	A	G	0.704618
24272	rs112219496	ukb-b-4650	Comparative body size at age 10 || id:ukb-b-4650	0.00194013	19	19358086	8e-09	454718	-0.0111922	A	G	0.154641
24273	rs9424567	ukb-b-4650	Comparative body size at age 10 || id:ukb-b-4650	0.00140284	1	232769785	8.4e-09	454718	0.00807973	A	G	0.461896
24274	rs1516728	ukb-b-4650	Comparative body size at age 10 || id:ukb-b-4650	0.0016433	3	185829891	8.9e-09	454718	0.00944956	A	T	0.76001
24275	rs11165687	ukb-b-4650	Comparative body size at age 10 || id:ukb-b-4650	0.00142014	1	97099767	9.1e-09	454718	0.00816205	T	C	0.409177
24276	rs9382621	ukb-b-4650	Comparative body size at age 10 || id:ukb-b-4650	0.00170273	6	56204017	9.2e-09	454718	0.00978281	T	C	0.228991
24277	rs869593	ukb-b-4650	Comparative body size at age 10 || id:ukb-b-4650	0.00161952	5	158430875	9.8e-09	454718	0.0092858	T	G	0.250028
24278	rs7571743	ukb-b-4650	Comparative body size at age 10 || id:ukb-b-4650	0.00143096	2	219352572	9.9e-09	454718	-0.00820232	T	C	0.606184
24279	rs12531144	ukb-b-4650	Comparative body size at age 10 || id:ukb-b-4650	0.00140833	7	108373534	1.3e-08	454718	-0.00800484	G	A	0.539795
24280	rs12601380	ukb-b-4650	Comparative body size at age 10 || id:ukb-b-4650	0.00141799	17	34904985	1.4e-08	454718	-0.00805141	C	A	0.412685
24281	rs115903965	ukb-b-4650	Comparative body size at age 10 || id:ukb-b-4650	0.00454266	3	66009529	1.5e-08	454718	0.0257059	A	G	0.024372
24282	rs12132598	ukb-b-4650	Comparative body size at age 10 || id:ukb-b-4650	0.00148597	1	115235785	1.6e-08	454718	0.00839061	G	A	0.332684
24283	rs2526389	ukb-b-4650	Comparative body size at age 10 || id:ukb-b-4650	0.00141741	3	50192826	1.8e-08	454718	0.00797708	T	C	0.425662
24284	rs2146821	ukb-b-4650	Comparative body size at age 10 || id:ukb-b-4650	0.00167256	13	28050650	1.8e-08	454718	-0.00942321	T	G	0.761988
24285	rs10887571	ukb-b-4650	Comparative body size at age 10 || id:ukb-b-4650	0.00141859	10	88030441	1.9e-08	454718	0.00797579	T	C	0.447836
24286	rs17453815	ukb-b-4650	Comparative body size at age 10 || id:ukb-b-4650	0.00166489	8	5549619	2e-08	454718	0.00934898	G	A	0.231301
24287	rs10823504	ukb-b-4650	Comparative body size at age 10 || id:ukb-b-4650	0.00287153	10	72034062	2e-08	454718	-0.0161222	A	G	0.063668
24288	rs7163692	ukb-b-4650	Comparative body size at age 10 || id:ukb-b-4650	0.00146719	15	47932453	2.1e-08	454718	-0.00822448	G	C	0.350615
24289	rs7439324	ukb-b-4650	Comparative body size at age 10 || id:ukb-b-4650	0.00190107	4	44501351	2.2e-08	454718	-0.0106333	T	C	0.162277
24290	rs1177279	ukb-b-4650	Comparative body size at age 10 || id:ukb-b-4650	0.00156326	2	61295122	2.3e-08	454718	-0.00873016	G	A	0.722106
24291	rs28458909	ukb-b-4650	Comparative body size at age 10 || id:ukb-b-4650	0.00213294	9	140257189	2.3e-08	454718	-0.0119193	T	C	0.122367
24292	rs7217460	ukb-b-4650	Comparative body size at age 10 || id:ukb-b-4650	0.00167685	17	65393344	2.3e-08	454718	-0.00937287	A	G	0.229538
24293	rs1476698	ukb-b-4650	Comparative body size at age 10 || id:ukb-b-4650	0.00144876	2	242296449	2.8e-08	454718	-0.00804808	G	A	0.368454
24294	rs76079222	ukb-b-4650	Comparative body size at age 10 || id:ukb-b-4650	0.00338335	8	77806843	2.8e-08	454718	-0.0187815	A	G	0.044888
24295	rs1965529	ukb-b-4650	Comparative body size at age 10 || id:ukb-b-4650	0.00171667	7	77825707	3e-08	454718	-0.00951773	G	A	0.213944
24296	rs62020811	ukb-b-4650	Comparative body size at age 10 || id:ukb-b-4650	0.00169854	15	90004059	3e-08	454718	0.0094133	A	G	0.222392
24297	rs9610387	ukb-b-4650	Comparative body size at age 10 || id:ukb-b-4650	0.00250625	22	36476762	3.2e-08	454718	-0.0138657	A	G	0.085564
24298	rs111304137	ukb-b-4650	Comparative body size at age 10 || id:ukb-b-4650	0.00457318	1	190475725	3.5e-08	454718	-0.0252265	G	A	0.024209
24299	rs1402987	ukb-b-4650	Comparative body size at age 10 || id:ukb-b-4650	0.00140282	3	27057245	3.6e-08	454718	0.00772746	G	A	0.477885
24300	rs2953016	ukb-b-4650	Comparative body size at age 10 || id:ukb-b-4650	0.00171761	17	29494693	3.6e-08	454718	-0.00946608	G	C	0.787547
24301	rs17799841	ukb-b-4650	Comparative body size at age 10 || id:ukb-b-4650	0.00276688	6	97312559	3.7e-08	454718	-0.0152335	G	T	0.068568
24302	rs1357798	ukb-b-4650	Comparative body size at age 10 || id:ukb-b-4650	0.00171018	3	83780583	3.8e-08	454718	0.00940263	T	C	0.786031
24303	rs78420139	ukb-b-4650	Comparative body size at age 10 || id:ukb-b-4650	0.00308872	14	101201687	3.8e-08	454718	-0.0169933	A	G	0.05537
24304	rs62048187	ukb-b-4650	Comparative body size at age 10 || id:ukb-b-4650	0.00153122	15	38117049	3.9e-08	454718	0.00841227	C	G	0.31708
24305	rs2268762	ukb-b-4650	Comparative body size at age 10 || id:ukb-b-4650	0.00143505	3	38516075	4.3e-08	454718	0.00786332	G	A	0.611942
24306	rs2110428	ukb-b-4650	Comparative body size at age 10 || id:ukb-b-4650	0.00141845	14	92428633	4.3e-08	454718	0.00776972	A	G	0.423878
24307	rs3791482	ukb-b-4650	Comparative body size at age 10 || id:ukb-b-4650	0.00225942	2	240066870	4.4e-08	454718	-0.0123689	A	G	0.107916
24308	rs6993956	ukb-b-4650	Comparative body size at age 10 || id:ukb-b-4650	0.00161219	8	4133762	4.5e-08	454718	0.00881663	C	G	0.257387
24309	rs67679818	ukb-b-4650	Comparative body size at age 10 || id:ukb-b-4650	0.00142868	7	110672704	4.6e-08	454718	-0.00780818	T	C	0.582348
24310	rs10111937	ukb-b-4650	Comparative body size at age 10 || id:ukb-b-4650	0.00152738	8	54160092	4.8e-08	454718	0.00833717	T	C	0.300044
24311	rs74480769	prot-a-306	Complement C1q and tumor necrosis factor-related protein 9A || id:prot-a-306	0.0729	5	40972211	8.32e-19	3301	-0.6455	G	A	0.0317
24312	rs7539005	prot-a-306	Complement C1q and tumor necrosis factor-related protein 9A || id:prot-a-306	0.0254	1	196667252	7.41e-14	3301	-0.1899	T	A	0.61028
24313	rs78865058	prot-a-301	Complement C1q subcomponent subunit C || id:prot-a-301	0.0603	1	22944209	4.27e-71	3301	1.0754	A	G	0.04171
24314	rs141126950	prot-a-301	Complement C1q subcomponent subunit C || id:prot-a-301	0.1066	1	22951801	1.45e-18	3301	0.9376	T	C	0.0136
24315	rs139104615	prot-a-301	Complement C1q subcomponent subunit C || id:prot-a-301	0.1173	1	22941548	1.38e-15	3301	0.9372	T	C	0.0125
24316	rs4934470	prot-a-301	Complement C1q subcomponent subunit C || id:prot-a-301	0.0275	10	91067438	1.95e-14	3301	0.2107	C	T	0.73038
24317	rs646776	prot-a-303	Complement C1q tumor necrosis factor-related protein 1 || id:prot-a-303	0.0281	1	109818530	1.82e-114	3301	0.6399	T	C	0.77654
24318	rs5848	prot-a-303	Complement C1q tumor necrosis factor-related protein 1 || id:prot-a-303	0.0282	17	42430244	1.26e-18	3301	-0.2483	T	C	0.28735
24319	rs10762481	prot-a-303	Complement C1q tumor necrosis factor-related protein 1 || id:prot-a-303	0.0254	10	73538164	3.72e-13	3301	-0.1846	C	T	0.38274
24320	rs112635299	prot-a-303	Complement C1q tumor necrosis factor-related protein 1 || id:prot-a-303	0.0838	14	94838142	3.16e-12	3301	-0.584	T	G	0.02261
24321	rs72802395	prot-a-303	Complement C1q tumor necrosis factor-related protein 1 || id:prot-a-303	0.0444	16	75286484	9.77e-09	3301	-0.2547	A	G	0.08593
24322	rs7259081	prot-a-303	Complement C1q tumor necrosis factor-related protein 1 || id:prot-a-303	0.0314	19	54339243	3.16e-08	3301	0.1739	A	T	0.75126
24323	rs840382	prot-a-304	Complement C1q tumor necrosis factor-related protein 3 || id:prot-a-304	0.0254	5	34021706	2.82e-08	3301	0.1411	T	C	0.39412
24324	rs11955347	prot-a-305	Complement C1q tumor necrosis factor-related protein 5 || id:prot-a-305	0.0245	5	131567924	9.12e-24	3301	-0.2464	A	G	0.47186
24325	rs2248863	prot-a-305	Complement C1q tumor necrosis factor-related protein 5 || id:prot-a-305	0.0345	11	119207341	3.55e-21	3301	0.3261	A	G	0.14179
24326	rs61932023	prot-a-305	Complement C1q tumor necrosis factor-related protein 5 || id:prot-a-305	0.026	12	99025406	3.89e-13	3301	-0.1884	C	A	0.3319
24327	rs9266141	prot-a-305	Complement C1q tumor necrosis factor-related protein 5 || id:prot-a-305	0.031	6	31324023	1.58e-08	3301	0.1755	G	C	0.23402
24328	rs10424405	prot-a-302	Complement C1q-like protein 4 || id:prot-a-302	0.0302	19	54321933	5.37e-10	3301	-0.1874	G	A	0.2203
24329	rs406658	prot-a-315	Complement C4 || id:prot-a-315	0.0371	6	31996524	3.09e-52	3301	0.5647	A	C	0.11862
24330	rs144515162	prot-a-315	Complement C4 || id:prot-a-315	0.0422	6	32455083	9.55e-30	3301	0.4781	G	A	0.13145
24331	rs169504	prot-a-315	Complement C4 || id:prot-a-315	0.0318	6	32153406	1.23e-27	3301	-0.3462	A	C	0.19795
24332	rs28381349	prot-a-315	Complement C4 || id:prot-a-315	0.0976	6	31709045	6.46e-17	3301	0.8152	T	C	0.01545
24333	rs12524441	prot-a-315	Complement C4 || id:prot-a-315	0.0976	6	32024234	9.55e-17	3301	-0.8114	A	G	0.01587
24334	rs28858179	prot-a-315	Complement C4 || id:prot-a-315	0.0711	6	32201790	3.09e-09	3301	0.4216	A	T	0.03928
24335	rs967645	prot-a-300	Complement component 1 Q subcomponent-binding protein, mitochondrial || id:prot-a-300	0.0244	17	26713970	1.55e-12	3301	0.1722	T	C	0.50945
24336	rs9881048	prot-a-300	Complement component 1 Q subcomponent-binding protein, mitochondrial || id:prot-a-300	0.032	3	165506252	4.79e-08	3301	-0.1747	C	A	0.8162
24337	rs10179260	prot-a-318	Complement component C6 || id:prot-a-318	0.0459	2	226521752	1.2e-08	3301	-0.2613	G	A	0.07932
24338	rs74480769	prot-a-322	Complement component C8 || id:prot-a-322	0.0732	5	40972211	1.51e-13	3301	-0.5404	G	A	0.0317
24339	rs570618	prot-a-322	Complement component C8 || id:prot-a-322	0.0253	1	196657064	2.57e-09	3301	-0.151	G	T	0.61149
24340	rs117506641	prot-a-322	Complement component C8 || id:prot-a-322	0.081	16	56693581	1e-08	3301	-0.464	C	G	0.02651
24341	rs11580387	prot-a-453	Complement decay-accelerating factor || id:prot-a-453	0.0279	1	207418408	4.68e-78	3301	-0.5211	G	A	0.23394
24342	rs4151667	prot-a-518	Complement factor B || id:prot-a-518	0.0597	6	31914024	5.5e-53	3301	-0.9144	A	T	0.04184
24343	rs4657825	prot-a-518	Complement factor B || id:prot-a-518	0.029	1	196584321	6.31e-22	3301	-0.2795	G	A	0.77143
24344	rs114293611	prot-a-518	Complement factor B || id:prot-a-518	0.0286	6	32487353	4.27e-13	3301	0.2075	C	T	0.58168
24345	rs9272547	prot-a-518	Complement factor B || id:prot-a-518	0.0263	6	32606949	1.58e-08	3301	0.1484	C	T	0.6664
24346	rs2274700	prot-a-520	Complement factor H || id:prot-a-520	0.0243	1	196682947	1.58e-51	3301	0.3665	A	G	0.39896
24347	rs140998032	prot-a-520	Complement factor H || id:prot-a-520	0.0323	1	196906466	1.91e-14	3301	-0.2476	A	G	0.17702
24348	rs35662416	prot-a-521	Complement factor H-related protein 5 || id:prot-a-521	0.0682	1	196967354	3.02e-69	3301	-1.2002	A	G	0.03039
24349	rs72732234	prot-a-521	Complement factor H-related protein 5 || id:prot-a-521	0.093	1	196303889	1.7e-44	3301	-1.3018	C	T	0.01857
24350	rs61822229	prot-a-521	Complement factor H-related protein 5 || id:prot-a-521	0.0304	1	196774412	8.32e-12	3301	-0.2077	A	G	0.2587
24351	rs72732234	prot-a-522	Complement factor H-related protein 5 || id:prot-a-522	0.0921	1	196303889	7.76e-60	3301	-1.5026	C	T	0.01857
24352	rs1694456	prot-a-522	Complement factor H-related protein 5 || id:prot-a-522	0.0263	1	196814953	1.23e-22	3301	0.257	C	G	0.63857
24353	rs7439493	prot-a-523	Complement factor I || id:prot-a-523	0.0246	4	110656730	8.91e-37	3301	0.3116	A	G	0.41596
24354	rs2049604	ebi-a-GCST90012793	Completion of the aide-memoire || id:ebi-a-GCST90012793	0.000880489	7	113990352	4.6e-09	451036	0.00516238	T	C	0.359443
24355	rs58101275	ebi-a-GCST90012793	Completion of the aide-memoire || id:ebi-a-GCST90012793	0.0010267	14	104008420	5e-09	451036	0.00600167	A	G	0.21277
24356	rs10801015	ebi-a-GCST90012793	Completion of the aide-memoire || id:ebi-a-GCST90012793	0.000843974	1	191037315	1.1e-08	451036	-0.00481826	A	G	0.580499
24357	rs62017875	ebi-a-GCST90012793	Completion of the aide-memoire || id:ebi-a-GCST90012793	0.00382023	15	72687137	4.1e-08	451036	-0.0209673	G	C	0.013779
24358	rs6456302	ukb-d-6020_33	Completion status of test: Heart rate reached safety level || id:ukb-d-6020_33	0.00610191	6	10246285	4.19e-09	54007	-0.0358632	C	T	0.987287
24359	rs143004498	ukb-d-6020_33	Completion status of test: Heart rate reached safety level || id:ukb-d-6020_33	0.00620847	6	48237858	2.88e-08	54007	0.0344521	A	G	0.0134055
24360	rs10843505	ukb-d-6020_33	Completion status of test: Heart rate reached safety level || id:ukb-d-6020_33	0.00203238	12	29929483	4.95e-08	54007	0.0110841	C	T	0.129131
24361	rs10455872	met-d-XXL_VLDL_P	Concentration of chylomicrons and extremely large VLDL particles || id:met-d-XXL_VLDL_P	0.00734875	6	161010118	1e-200	NA	-0.242907	G	A	0.07899
24362	rs964184	met-d-XXL_VLDL_P	Concentration of chylomicrons and extremely large VLDL particles || id:met-d-XXL_VLDL_P	0.0058544	11	116648917	1e-200	NA	-0.202889	C	G	0.867255
24363	rs328	met-d-XXL_VLDL_P	Concentration of chylomicrons and extremely large VLDL particles || id:met-d-XXL_VLDL_P	0.00658871	8	19819724	2.6e-179	NA	-0.184999	G	C	0.10031
24364	rs117733303	met-d-XXL_VLDL_P	Concentration of chylomicrons and extremely large VLDL particles || id:met-d-XXL_VLDL_P	0.0147064	6	160922870	8.39e-142	NA	-0.370319	G	A	0.0185
24365	rs1065853	met-d-XXL_VLDL_P	Concentration of chylomicrons and extremely large VLDL particles || id:met-d-XXL_VLDL_P	0.00732822	19	45413233	4.2e-120	NA	0.167405	T	G	0.080584
24366	rs1260326	met-d-XXL_VLDL_P	Concentration of chylomicrons and extremely large VLDL particles || id:met-d-XXL_VLDL_P	0.00405826	2	27730940	3.7e-105	NA	-0.0862494	C	T	0.603982
24367	rs28601761	met-d-XXL_VLDL_P	Concentration of chylomicrons and extremely large VLDL particles || id:met-d-XXL_VLDL_P	0.0040679	8	126500031	7.7e-84	NA	-0.0772465	G	C	0.420164
24368	rs3812316	met-d-XXL_VLDL_P	Concentration of chylomicrons and extremely large VLDL particles || id:met-d-XXL_VLDL_P	0.00591624	7	73020337	6e-76	NA	-0.108641	G	C	0.129264
24369	rs676210	met-d-XXL_VLDL_P	Concentration of chylomicrons and extremely large VLDL particles || id:met-d-XXL_VLDL_P	0.00489612	2	21231524	3.2e-73	NA	-0.0870877	A	G	0.205765
24370	rs174580	met-d-XXL_VLDL_P	Concentration of chylomicrons and extremely large VLDL particles || id:met-d-XXL_VLDL_P	0.00415154	11	61606642	7.1e-60	NA	0.0661563	G	A	0.351967
24371	rs116843064	met-d-XXL_VLDL_P	Concentration of chylomicrons and extremely large VLDL particles || id:met-d-XXL_VLDL_P	0.0142487	19	8429323	5.2e-56	NA	-0.222968	A	G	0.019852
24372	rs144018203	met-d-XXL_VLDL_P	Concentration of chylomicrons and extremely large VLDL particles || id:met-d-XXL_VLDL_P	0.0201071	11	116916060	5.8e-46	NA	0.27347	C	G	0.010654
24373	rs13389219	met-d-XXL_VLDL_P	Concentration of chylomicrons and extremely large VLDL particles || id:met-d-XXL_VLDL_P	0.00406729	2	165528876	2.6e-37	NA	-0.0506813	T	C	0.392528
24374	rs8107974	met-d-XXL_VLDL_P	Concentration of chylomicrons and extremely large VLDL particles || id:met-d-XXL_VLDL_P	0.00752949	19	19388500	4.1e-33	NA	-0.09048	T	A	0.075555
24375	rs73596816	met-d-XXL_VLDL_P	Concentration of chylomicrons and extremely large VLDL particles || id:met-d-XXL_VLDL_P	0.0110374	6	161017363	1.8e-28	NA	-0.122926	A	G	0.033595
24376	rs139974673	met-d-XXL_VLDL_P	Concentration of chylomicrons and extremely large VLDL particles || id:met-d-XXL_VLDL_P	0.0125341	15	44027885	9.3e-28	NA	0.133786	C	T	0.025918
24377	rs1801689	met-d-XXL_VLDL_P	Concentration of chylomicrons and extremely large VLDL particles || id:met-d-XXL_VLDL_P	0.0115539	17	64210580	1.4e-25	NA	-0.1153	C	A	0.030531
24378	rs72836561	met-d-XXL_VLDL_P	Concentration of chylomicrons and extremely large VLDL particles || id:met-d-XXL_VLDL_P	0.0113817	17	41926126	6.1e-23	NA	0.109922	T	C	0.031483
24379	rs2943635	met-d-XXL_VLDL_P	Concentration of chylomicrons and extremely large VLDL particles || id:met-d-XXL_VLDL_P	0.00425639	2	227077377	9e-22	NA	0.0407163	T	C	0.679829
24380	rs56290633	met-d-XXL_VLDL_P	Concentration of chylomicrons and extremely large VLDL particles || id:met-d-XXL_VLDL_P	0.00429623	19	45401783	1.3e-21	NA	0.0412908	C	T	0.539534
24381	rs10761752	met-d-XXL_VLDL_P	Concentration of chylomicrons and extremely large VLDL particles || id:met-d-XXL_VLDL_P	0.00397646	10	65160321	2.3e-21	NA	-0.0364183	C	T	0.474404
24382	rs247616	met-d-XXL_VLDL_P	Concentration of chylomicrons and extremely large VLDL particles || id:met-d-XXL_VLDL_P	0.00425006	16	56989590	1.2e-20	NA	-0.0385923	T	C	0.32471
24383	rs4704834	met-d-XXL_VLDL_P	Concentration of chylomicrons and extremely large VLDL particles || id:met-d-XXL_VLDL_P	0.00414505	5	156443066	2.3e-19	NA	0.0353624	G	A	0.644037
24384	rs1471251	met-d-XXL_VLDL_P	Concentration of chylomicrons and extremely large VLDL particles || id:met-d-XXL_VLDL_P	0.00407774	4	87976359	3.4e-17	NA	0.0330129	T	A	0.397126
24385	rs13191810	met-d-XXL_VLDL_P	Concentration of chylomicrons and extremely large VLDL particles || id:met-d-XXL_VLDL_P	0.00427302	6	32586831	5.3e-17	NA	0.0358103	T	C	0.312294
24386	rs895893	met-d-XXL_VLDL_P	Concentration of chylomicrons and extremely large VLDL particles || id:met-d-XXL_VLDL_P	0.00470237	3	135955604	1.9e-16	NA	0.0370459	T	C	0.766903
24387	rs632057	met-d-XXL_VLDL_P	Concentration of chylomicrons and extremely large VLDL particles || id:met-d-XXL_VLDL_P	0.00410101	6	139834012	3.5e-16	NA	-0.0335348	G	T	0.627779
24388	rs56001710	met-d-XXL_VLDL_P	Concentration of chylomicrons and extremely large VLDL particles || id:met-d-XXL_VLDL_P	0.00415057	7	25983400	1.6e-15	NA	-0.0312893	T	A	0.58058
24389	rs752446	met-d-XXL_VLDL_P	Concentration of chylomicrons and extremely large VLDL particles || id:met-d-XXL_VLDL_P	0.00410084	8	10649767	4.5e-15	NA	0.0334583	A	G	0.375244
24390	rs13108218	met-d-XXL_VLDL_P	Concentration of chylomicrons and extremely large VLDL particles || id:met-d-XXL_VLDL_P	0.00411339	4	3443931	3.1e-14	NA	-0.0295222	G	A	0.615355
24391	rs2186037	met-d-XXL_VLDL_P	Concentration of chylomicrons and extremely large VLDL particles || id:met-d-XXL_VLDL_P	0.00397784	6	127455029	3.6e-14	NA	0.0292708	G	A	0.51879
24392	rs2925979	met-d-XXL_VLDL_P	Concentration of chylomicrons and extremely large VLDL particles || id:met-d-XXL_VLDL_P	0.00433149	16	81534790	2.9e-13	NA	-0.0310848	C	T	0.69893
24393	rs79598313	met-d-XXL_VLDL_P	Concentration of chylomicrons and extremely large VLDL particles || id:met-d-XXL_VLDL_P	0.0131908	1	27284913	4.5e-13	NA	0.0983829	T	C	0.023202
24394	rs3860847	met-d-XXL_VLDL_P	Concentration of chylomicrons and extremely large VLDL particles || id:met-d-XXL_VLDL_P	0.00487617	8	126631799	1.4e-12	NA	0.033485	A	G	0.212511
24395	rs6971365	met-d-XXL_VLDL_P	Concentration of chylomicrons and extremely large VLDL particles || id:met-d-XXL_VLDL_P	0.00436807	7	130432481	2e-12	NA	0.029379	C	T	0.292827
24396	rs146534110	met-d-XXL_VLDL_P	Concentration of chylomicrons and extremely large VLDL particles || id:met-d-XXL_VLDL_P	0.0171767	6	160578069	2.4e-12	NA	-0.118183	T	G	0.013508
24397	rs2275647	met-d-XXL_VLDL_P	Concentration of chylomicrons and extremely large VLDL particles || id:met-d-XXL_VLDL_P	0.00415647	13	95231825	3.9e-12	NA	0.028232	A	G	0.351879
24398	rs72555385	met-d-XXL_VLDL_P	Concentration of chylomicrons and extremely large VLDL particles || id:met-d-XXL_VLDL_P	0.00922166	7	73123473	6.2e-12	NA	0.0632259	G	A	0.04931
24399	rs998584	met-d-XXL_VLDL_P	Concentration of chylomicrons and extremely large VLDL particles || id:met-d-XXL_VLDL_P	0.0039692	6	43757896	1.1e-11	NA	0.0265201	A	C	0.482334
24400	rs11644601	met-d-XXL_VLDL_P	Concentration of chylomicrons and extremely large VLDL particles || id:met-d-XXL_VLDL_P	0.00436677	16	15172118	1.2e-11	NA	-0.0281226	C	T	0.296692
24401	rs835273	met-d-XXL_VLDL_P	Concentration of chylomicrons and extremely large VLDL particles || id:met-d-XXL_VLDL_P	0.0040916	10	94796504	3.8e-11	NA	-0.0250249	T	A	0.384862
24402	rs7140110	met-d-XXL_VLDL_P	Concentration of chylomicrons and extremely large VLDL particles || id:met-d-XXL_VLDL_P	0.00434125	13	114544024	5.5e-11	NA	0.0279073	C	T	0.299371
24403	rs73732214	met-d-XXL_VLDL_P	Concentration of chylomicrons and extremely large VLDL particles || id:met-d-XXL_VLDL_P	0.00585926	6	32623528	7.3e-11	NA	0.0361481	A	G	0.140432
24404	rs1883711	met-d-XXL_VLDL_P	Concentration of chylomicrons and extremely large VLDL particles || id:met-d-XXL_VLDL_P	0.0116804	20	39179822	2.7e-10	NA	0.0682771	C	G	0.0312
24405	rs7133378	met-d-XXL_VLDL_P	Concentration of chylomicrons and extremely large VLDL particles || id:met-d-XXL_VLDL_P	0.00426119	12	124409502	3.2e-10	NA	-0.0253389	A	G	0.319792
24406	rs11878597	met-d-XXL_VLDL_P	Concentration of chylomicrons and extremely large VLDL particles || id:met-d-XXL_VLDL_P	0.00398873	19	45470298	1.1e-09	NA	0.0232136	C	T	0.450192
24407	rs4646246	met-d-XXL_VLDL_P	Concentration of chylomicrons and extremely large VLDL particles || id:met-d-XXL_VLDL_P	0.00513345	8	18248661	1.2e-09	NA	0.0291725	G	A	0.182595
24408	rs2122982	met-d-XXL_VLDL_P	Concentration of chylomicrons and extremely large VLDL particles || id:met-d-XXL_VLDL_P	0.00464806	12	57781893	2.4e-09	NA	-0.0271576	A	G	0.238662
24409	rs2302263	met-d-XXL_VLDL_P	Concentration of chylomicrons and extremely large VLDL particles || id:met-d-XXL_VLDL_P	0.00702592	11	64021821	2.7e-09	NA	0.0420958	T	C	0.088118
24410	rs34417180	met-d-XXL_VLDL_P	Concentration of chylomicrons and extremely large VLDL particles || id:met-d-XXL_VLDL_P	0.0053205	16	72219756	3.4e-09	NA	-0.0306022	A	C	0.166849
24411	rs4491981	met-d-XXL_VLDL_P	Concentration of chylomicrons and extremely large VLDL particles || id:met-d-XXL_VLDL_P	0.00467462	4	171563776	3.8e-09	NA	-0.0258852	A	C	0.241217
24412	rs184089815	met-d-XXL_VLDL_P	Concentration of chylomicrons and extremely large VLDL particles || id:met-d-XXL_VLDL_P	0.015748	6	160093887	5.5e-09	NA	-0.0905782	A	G	0.01643
24413	rs117857195	met-d-XXL_VLDL_P	Concentration of chylomicrons and extremely large VLDL particles || id:met-d-XXL_VLDL_P	0.0139302	6	161080457	5.9e-09	NA	0.0796975	T	G	0.024241
24414	rs11651280	met-d-XXL_VLDL_P	Concentration of chylomicrons and extremely large VLDL particles || id:met-d-XXL_VLDL_P	0.00833957	17	17449917	5.9e-09	NA	0.04823	T	G	0.061066
24415	rs9844972	met-d-XXL_VLDL_P	Concentration of chylomicrons and extremely large VLDL particles || id:met-d-XXL_VLDL_P	0.0078835	3	150097635	1.3e-08	NA	0.0409447	C	G	0.070765
24416	rs4766602	met-d-XXL_VLDL_P	Concentration of chylomicrons and extremely large VLDL particles || id:met-d-XXL_VLDL_P	0.00411283	12	109890510	1.6e-08	NA	0.0227784	C	T	0.41546
24417	rs111909590	met-d-XXL_VLDL_P	Concentration of chylomicrons and extremely large VLDL particles || id:met-d-XXL_VLDL_P	0.0097798	6	160545046	2e-08	NA	0.050999	T	C	0.043581
24418	rs74910819	met-d-XXL_VLDL_P	Concentration of chylomicrons and extremely large VLDL particles || id:met-d-XXL_VLDL_P	0.0141472	1	149866868	2.2e-08	NA	-0.0773635	G	T	0.029894
24419	rs147858094	met-d-XXL_VLDL_P	Concentration of chylomicrons and extremely large VLDL particles || id:met-d-XXL_VLDL_P	0.0178285	6	160400735	4e-08	NA	0.0950329	T	C	0.01318
24420	rs10750766	met-d-XXL_VLDL_P	Concentration of chylomicrons and extremely large VLDL particles || id:met-d-XXL_VLDL_P	0.00437586	11	65473798	4.2e-08	NA	0.023142	A	C	0.70979
24421	rs6542680	met-d-XXL_VLDL_P	Concentration of chylomicrons and extremely large VLDL particles || id:met-d-XXL_VLDL_P	0.00521263	2	3640142	4.8e-08	NA	0.0282788	T	C	0.82045
24422	rs964184	met-c-958	Concentration of chylomicrons and largest VLDL particles || id:met-c-958	0.015768	11	116648917	2.38e-23	16568	-0.158553	C	G	0.857966
24423	rs1260326	met-c-958	Concentration of chylomicrons and largest VLDL particles || id:met-c-958	0.010776	2	27730940	2.64e-15	18960	-0.086059	C	T	0.636812
24424	rs13233571	met-c-958	Concentration of chylomicrons and largest VLDL particles || id:met-c-958	0.016324	7	72971231	2.04e-11	18249	-0.110524	T	C	0.121349
24425	rs72654473	met-c-958	Concentration of chylomicrons and largest VLDL particles || id:met-c-958	0.01971	19	45414399	2.85e-11	18953	0.13247	A	C	0.081054
24426	rs1168041	met-c-958	Concentration of chylomicrons and largest VLDL particles || id:met-c-958	0.011847	1	62960250	1.96e-10	18954	0.076158	C	T	0.726644
24427	rs74617384	met-c-958	Concentration of chylomicrons and largest VLDL particles || id:met-c-958	0.028561	6	160997118	1.37e-09	18953	-0.174792	T	A	0.03993
24428	rs17216525	met-c-958	Concentration of chylomicrons and largest VLDL particles || id:met-c-958	0.020971	19	19662220	5.13e-09	18957	-0.123763	T	C	0.06525
24429	rs28601761	met-c-958	Concentration of chylomicrons and largest VLDL particles || id:met-c-958	0.010564	8	126500031	1.67e-08	18959	-0.060211	G	C	0.427474
24430	rs3764261	met-d-HDL_P	Concentration of HDL particles || id:met-d-HDL_P	0.0041365	16	56993324	1e-200	NA	0.155148	A	C	0.324423
24431	rs15285	met-d-HDL_P	Concentration of HDL particles || id:met-d-HDL_P	0.00429013	8	19824667	2.6e-81	NA	0.0816246	T	C	0.286536
24432	rs77960347	met-d-HDL_P	Concentration of HDL particles || id:met-d-HDL_P	0.016934	18	47109955	3.6e-73	NA	0.303737	G	A	0.013239
24433	rs9304381	met-d-HDL_P	Concentration of HDL particles || id:met-d-HDL_P	0.00503342	18	47158234	1.3e-72	NA	0.0902516	T	C	0.818411
24434	rs4240624	met-d-HDL_P	Concentration of HDL particles || id:met-d-HDL_P	0.00675387	8	9184231	9.1e-66	NA	0.115117	A	G	0.909226
24435	rs625145	met-d-HDL_P	Concentration of HDL particles || id:met-d-HDL_P	0.0049575	11	116727936	3.5e-57	NA	0.0766619	T	A	0.188126
24436	rs1601935	met-d-HDL_P	Concentration of HDL particles || id:met-d-HDL_P	0.00410957	15	58671765	9.5e-54	NA	-0.0628607	T	G	0.654652
24437	rs1260326	met-d-HDL_P	Concentration of HDL particles || id:met-d-HDL_P	0.00396377	2	27730940	7.4e-40	NA	-0.0529031	C	T	0.603982
24438	rs1077835	met-d-HDL_P	Concentration of HDL particles || id:met-d-HDL_P	0.00469126	15	58723426	3.3e-38	NA	0.0600057	G	A	0.219721
24439	rs75911530	met-d-HDL_P	Concentration of HDL particles || id:met-d-HDL_P	0.0114206	16	57049137	1.4e-34	NA	-0.137073	A	G	0.032886
24440	rs116843064	met-d-HDL_P	Concentration of HDL particles || id:met-d-HDL_P	0.0139134	19	8429323	4.6e-31	NA	0.157723	A	G	0.019852
24441	rs1800961	met-d-HDL_P	Concentration of HDL particles || id:met-d-HDL_P	0.011327	20	43042364	5e-31	NA	-0.131618	T	C	0.030197
24442	rs559355	met-d-HDL_P	Concentration of HDL particles || id:met-d-HDL_P	0.0053325	11	75451281	5.2e-31	NA	-0.0617939	T	A	0.157985
24443	rs72836561	met-d-HDL_P	Concentration of HDL particles || id:met-d-HDL_P	0.0111054	17	41926126	6.8e-31	NA	-0.125758	T	C	0.031483
24444	rs2740488	met-d-HDL_P	Concentration of HDL particles || id:met-d-HDL_P	0.00440377	9	107661742	2.7e-30	NA	-0.0493911	C	A	0.265313
24445	rs1002687	met-d-HDL_P	Concentration of HDL particles || id:met-d-HDL_P	0.00405111	1	62963737	2.1e-29	NA	0.0446417	A	G	0.644777
24446	rs5167	met-d-HDL_P	Concentration of HDL particles || id:met-d-HDL_P	0.00405565	19	45448465	9.5e-29	NA	0.0448809	G	T	0.352265
24447	rs1321257	met-d-HDL_P	Concentration of HDL particles || id:met-d-HDL_P	0.0039793	1	230305312	6.4e-26	NA	0.0411499	A	G	0.613219
24448	rs673548	met-d-HDL_P	Concentration of HDL particles || id:met-d-HDL_P	0.00477956	2	21237544	8.9e-25	NA	0.0503428	A	G	0.206073
24449	rs174578	met-d-HDL_P	Concentration of HDL particles || id:met-d-HDL_P	0.00405556	11	61605499	1.3e-20	NA	-0.0365597	A	T	0.350972
24450	rs11789603	met-d-HDL_P	Concentration of HDL particles || id:met-d-HDL_P	0.0062424	9	107647019	1.4e-20	NA	0.0587561	T	C	0.108813
24451	rs3768321	met-d-HDL_P	Concentration of HDL particles || id:met-d-HDL_P	0.0048885	1	40035928	5.1e-20	NA	-0.0433125	T	G	0.19653
24452	rs13107325	met-d-HDL_P	Concentration of HDL particles || id:met-d-HDL_P	0.00739268	4	103188709	5.2e-20	NA	-0.0657141	T	C	0.074284
24453	rs737337	met-d-HDL_P	Concentration of HDL particles || id:met-d-HDL_P	0.00727966	19	11347493	1.4e-19	NA	-0.0655346	C	T	0.076791
24454	rs11039238	met-d-HDL_P	Concentration of HDL particles || id:met-d-HDL_P	0.00414425	11	47460901	2.2e-19	NA	-0.0370413	C	T	0.322183
24455	rs2792735	met-d-HDL_P	Concentration of HDL particles || id:met-d-HDL_P	0.00431965	10	113921825	7.3e-19	NA	-0.0370681	A	G	0.720334
24456	rs2298428	met-d-HDL_P	Concentration of HDL particles || id:met-d-HDL_P	0.00502244	22	21982892	6.3e-18	NA	-0.0421102	T	C	0.182554
24457	rs2642438	met-d-HDL_P	Concentration of HDL particles || id:met-d-HDL_P	0.00424777	1	220970028	2.6e-17	NA	0.035055	G	A	0.703836
24458	rs267738	met-d-HDL_P	Concentration of HDL particles || id:met-d-HDL_P	0.00468034	1	150940625	3.1e-17	NA	0.0382513	G	T	0.219647
24459	rs838876	met-d-HDL_P	Concentration of HDL particles || id:met-d-HDL_P	0.00422058	12	125259888	4.8e-16	NA	-0.0325267	G	A	0.681444
24460	rs140584594	met-d-HDL_P	Concentration of HDL particles || id:met-d-HDL_P	0.00434267	1	110232983	9.4e-16	NA	0.0351028	G	A	0.730105
24461	rs139915535	met-d-HDL_P	Concentration of HDL particles || id:met-d-HDL_P	0.0146278	8	19766233	4.2e-15	NA	-0.110482	G	A	0.018003
24462	rs1131285	met-d-HDL_P	Concentration of HDL particles || id:met-d-HDL_P	0.00405464	6	31323953	3.1e-14	NA	0.0313886	G	C	0.648345
24463	rs1761457	met-d-HDL_P	Concentration of HDL particles || id:met-d-HDL_P	0.00414081	19	54814524	7.1e-14	NA	0.0296782	G	A	0.326721
24464	rs61941676	met-d-HDL_P	Concentration of HDL particles || id:met-d-HDL_P	0.00596516	12	125324798	1.3e-13	NA	-0.0438993	A	C	0.127214
24465	rs2943650	met-d-HDL_P	Concentration of HDL particles || id:met-d-HDL_P	0.00404568	2	227105921	2e-13	NA	-0.0279797	T	C	0.644755
24466	rs4986970	met-d-HDL_P	Concentration of HDL particles || id:met-d-HDL_P	0.0107361	16	67976320	2e-13	NA	-0.0778736	T	A	0.033916
24467	rs2737214	met-d-HDL_P	Concentration of HDL particles || id:met-d-HDL_P	0.00393606	8	116624987	3.7e-13	NA	0.0297323	G	C	0.558518
24468	rs193084249	met-d-HDL_P	Concentration of HDL particles || id:met-d-HDL_P	0.0131055	1	26987646	3.9e-13	NA	-0.0952371	G	A	0.023362
24469	rs35135293	met-d-HDL_P	Concentration of HDL particles || id:met-d-HDL_P	0.00389727	2	20363666	1.5e-12	NA	-0.0272476	T	C	0.516746
24470	rs6606717	met-d-HDL_P	Concentration of HDL particles || id:met-d-HDL_P	0.00387494	12	109873227	2.7e-12	NA	0.0266373	C	A	0.523163
24471	rs2925979	met-d-HDL_P	Concentration of HDL particles || id:met-d-HDL_P	0.00421876	16	81534790	3.1e-12	NA	0.0277094	C	T	0.69893
24472	rs686030	met-d-HDL_P	Concentration of HDL particles || id:met-d-HDL_P	0.00558426	9	15304782	5e-12	NA	0.0384907	A	C	0.859547
24473	rs4239651	met-d-HDL_P	Concentration of HDL particles || id:met-d-HDL_P	0.00480008	20	46340596	1e-11	NA	0.0314894	C	T	0.794244
24474	rs4969141	met-d-HDL_P	Concentration of HDL particles || id:met-d-HDL_P	0.00389056	17	76391653	7.9e-11	NA	0.0249798	T	C	0.489523
24475	rs8100204	met-d-HDL_P	Concentration of HDL particles || id:met-d-HDL_P	0.00564084	19	19393714	9.1e-11	NA	-0.0340168	A	G	0.145292
24476	rs144018203	met-d-HDL_P	Concentration of HDL particles || id:met-d-HDL_P	0.0196294	11	116916060	2.4e-10	NA	-0.127677	C	G	0.010654
24477	rs112001035	met-d-HDL_P	Concentration of HDL particles || id:met-d-HDL_P	0.0083405	17	66823805	3.3e-10	NA	-0.0533256	A	G	0.059725
24478	rs4656292	met-d-HDL_P	Concentration of HDL particles || id:met-d-HDL_P	0.00400319	1	161194641	3.7e-10	NA	0.0238429	G	A	0.619566
24479	rs967645	met-d-HDL_P	Concentration of HDL particles || id:met-d-HDL_P	0.00387719	17	26713970	3.8e-10	NA	-0.0252931	T	C	0.516501
24480	rs11208717	met-d-HDL_P	Concentration of HDL particles || id:met-d-HDL_P	0.00403134	1	66158994	5.4e-10	NA	0.0246868	C	T	0.368939
24481	rs117687565	met-d-HDL_P	Concentration of HDL particles || id:met-d-HDL_P	0.0184393	18	47147524	5.5e-10	NA	0.116251	T	C	0.012015
24482	rs2494748	met-d-HDL_P	Concentration of HDL particles || id:met-d-HDL_P	0.00399452	14	105258892	8e-10	NA	-0.0235923	T	C	0.616244
24483	rs2066714	met-d-HDL_P	Concentration of HDL particles || id:met-d-HDL_P	0.0057646	9	107586753	8.9e-10	NA	0.033957	C	T	0.128934
24484	rs59347135	met-d-HDL_P	Concentration of HDL particles || id:met-d-HDL_P	0.00953811	8	19750044	1.1e-09	NA	-0.0582502	G	C	0.045804
24485	rs60847460	met-d-HDL_P	Concentration of HDL particles || id:met-d-HDL_P	0.00555577	10	113983758	1.1e-09	NA	-0.0346149	T	C	0.143326
24486	rs12878213	met-d-HDL_P	Concentration of HDL particles || id:met-d-HDL_P	0.00414425	14	24826201	1.1e-09	NA	0.0245291	A	T	0.670176
24487	rs17696736	met-d-HDL_P	Concentration of HDL particles || id:met-d-HDL_P	0.00392087	12	112486818	1.5e-09	NA	-0.0214885	G	A	0.430239
24488	rs2519093	met-d-HDL_P	Concentration of HDL particles || id:met-d-HDL_P	0.00501146	9	136141870	3e-09	NA	0.0287859	T	C	0.183745
24489	rs12721046	met-d-HDL_P	Concentration of HDL particles || id:met-d-HDL_P	0.0053316	19	45421254	4.5e-09	NA	-0.0310881	A	G	0.157693
24490	rs1047891	met-d-HDL_P	Concentration of HDL particles || id:met-d-HDL_P	0.00417684	2	211540507	4.7e-09	NA	-0.0251412	A	C	0.314995
24491	rs4721672	met-d-HDL_P	Concentration of HDL particles || id:met-d-HDL_P	0.00388729	7	17986098	6.6e-09	NA	0.0221791	C	T	0.491891
24492	rs112495680	met-d-HDL_P	Concentration of HDL particles || id:met-d-HDL_P	0.00572754	6	34223098	8e-09	NA	-0.0330301	G	A	0.133419
24493	rs2236252	met-d-HDL_P	Concentration of HDL particles || id:met-d-HDL_P	0.00519208	20	17597531	1.4e-08	NA	-0.028482	T	C	0.167034
24494	rs7388248	met-d-HDL_P	Concentration of HDL particles || id:met-d-HDL_P	0.00435189	8	144305353	2.2e-08	NA	0.0232737	C	G	0.27689
24495	rs62101704	met-d-HDL_P	Concentration of HDL particles || id:met-d-HDL_P	0.0169927	18	47134250	2.8e-08	NA	-0.0926509	A	G	0.013683
24496	rs9647335	met-d-HDL_P	Concentration of HDL particles || id:met-d-HDL_P	0.00493922	3	135880410	3.8e-08	NA	0.0275145	T	A	0.19201
24497	rs9471972	met-d-HDL_P	Concentration of HDL particles || id:met-d-HDL_P	0.00388756	6	42915021	3.8e-08	NA	0.0215963	A	G	0.53618
24498	rs7412	met-c-870	Concentration of IDL particles || id:met-c-870	0.025898	19	45412079	5.03e-75	15981	-0.481801	T	C	0.055504
24499	rs142130958	met-c-870	Concentration of IDL particles || id:met-c-870	0.017244	19	11190652	1.76e-39	19272	-0.23018	A	G	0.101869
24500	rs11591147	met-c-870	Concentration of IDL particles || id:met-c-870	0.034806	1	55505647	1.82e-39	15985	-0.464499	T	G	0.030715
24501	rs261334	met-c-870	Concentration of IDL particles || id:met-c-870	0.012306	15	58726744	5.98e-29	19271	-0.139519	C	G	0.769329
24502	rs1532085	met-c-870	Concentration of IDL particles || id:met-c-870	0.010499	15	58683366	1.08e-24	19273	-0.109365	G	A	0.594771
24503	rs952275	met-c-870	Concentration of IDL particles || id:met-c-870	0.010353	2	21221399	1.21e-24	19270	0.107726	G	T	0.426607
24504	rs629301	met-c-870	Concentration of IDL particles || id:met-c-870	0.012422	1	109818306	3.38e-20	19273	0.116125	T	G	0.783555
24505	rs3005923	met-c-870	Concentration of IDL particles || id:met-c-870	0.036227	1	56801542	6.37e-19	19266	-0.326867	A	G	0.027565
24506	rs190934192	met-c-870	Concentration of IDL particles || id:met-c-870	0.040048	1	55334001	2.48e-17	19270	-0.344392	A	G	0.023981
24507	rs79225634	met-c-870	Concentration of IDL particles || id:met-c-870	0.010819	5	74619639	3.11e-14	19268	0.083426	T	C	0.353218
24508	rs182695896	met-c-870	Concentration of IDL particles || id:met-c-870	0.040898	4	74813227	2.13e-13	19268	0.304848	C	A	0.019221
24509	rs2980860	met-c-870	Concentration of IDL particles || id:met-c-870	0.010295	8	126485337	5.92e-13	19269	-0.075295	G	A	0.48076
24510	rs3741298	met-c-870	Concentration of IDL particles || id:met-c-870	0.012213	11	116657561	5.87e-12	19269	-0.085361	T	C	0.771465
24511	rs8106814	met-c-870	Concentration of IDL particles || id:met-c-870	0.014408	19	45441608	1.54e-11	19267	-0.098683	C	T	0.220661
24512	rs635634	met-c-870	Concentration of IDL particles || id:met-c-870	0.012832	9	136155000	7.01e-11	19270	0.084967	T	C	0.20054
24513	rs137992968	met-c-870	Concentration of IDL particles || id:met-c-870	0.034991	19	11239696	1.07e-10	19270	-0.229414	T	C	0.022573
24514	rs144064722	met-c-870	Concentration of IDL particles || id:met-c-870	0.034077	4	73406173	1.62e-10	19266	0.221237	G	A	0.025283
24515	rs1883711	met-c-870	Concentration of IDL particles || id:met-c-870	0.024726	20	39179822	2.57e-10	19268	0.158757	C	G	0.05671
24516	rs553741	met-c-870	Concentration of IDL particles || id:met-c-870	0.010926	1	55520408	3.79e-10	19272	0.069483	C	G	0.624432
24517	rs76866386	met-c-870	Concentration of IDL particles || id:met-c-870	0.018811	2	44075483	8.69e-10	19267	-0.117135	C	T	0.081622
24518	rs7786322	met-c-870	Concentration of IDL particles || id:met-c-870	0.011958	7	21592766	3.36e-09	19271	0.071801	T	A	0.24911
24519	rs4608457	met-c-870	Concentration of IDL particles || id:met-c-870	0.027164	19	20217169	4.09e-09	17776	-0.16221	T	C	0.04467
24520	rs1065853	met-d-IDL_P	Concentration of IDL particles || id:met-d-IDL_P	0.00751789	19	45413233	1e-200	NA	-0.518785	T	G	0.080584
24521	rs12151108	met-d-IDL_P	Concentration of IDL particles || id:met-d-IDL_P	0.00627376	19	11197261	8.79e-147	NA	-0.160293	A	G	0.119677
24522	rs11591147	met-d-IDL_P	Concentration of IDL particles || id:met-d-IDL_P	0.0155699	1	55505647	2.2e-113	NA	-0.345814	T	G	0.017458
24523	rs12740374	met-d-IDL_P	Concentration of IDL particles || id:met-d-IDL_P	0.00491626	1	109817590	2.6e-90	NA	-0.0985005	T	G	0.221059
24524	rs562338	met-d-IDL_P	Concentration of IDL particles || id:met-d-IDL_P	0.00530599	2	21288321	3.2e-83	NA	0.0998877	G	A	0.819635
24525	rs183130	met-d-IDL_P	Concentration of IDL particles || id:met-d-IDL_P	0.00436692	16	56991363	1.8e-67	NA	-0.0758821	T	C	0.324042
24526	rs261290	met-d-IDL_P	Concentration of IDL particles || id:met-d-IDL_P	0.00430684	15	58678720	4.9e-60	NA	-0.0689595	C	T	0.654642
24527	rs12916	met-d-IDL_P	Concentration of IDL particles || id:met-d-IDL_P	0.00417167	5	74656539	5.4e-46	NA	0.0586895	C	T	0.400342
24528	rs28807203	met-d-IDL_P	Concentration of IDL particles || id:met-d-IDL_P	0.00946552	19	45173951	4.1e-45	NA	-0.132418	C	A	0.049209
24529	rs10410835	met-d-IDL_P	Concentration of IDL particles || id:met-d-IDL_P	0.00413233	19	45358353	2.3e-39	NA	0.0531672	C	T	0.523084
24530	rs1081105	met-d-IDL_P	Concentration of IDL particles || id:met-d-IDL_P	0.0124656	19	45412955	5.3e-37	NA	0.155064	C	A	0.027622
24531	rs112875651	met-d-IDL_P	Concentration of IDL particles || id:met-d-IDL_P	0.00424358	8	126506694	3.6e-36	NA	-0.0514843	A	G	0.392383
24532	rs77542162	met-d-IDL_P	Concentration of IDL particles || id:met-d-IDL_P	0.0137422	17	67081278	4.4e-36	NA	0.170551	G	A	0.022667
24533	rs115478735	met-d-IDL_P	Concentration of IDL particles || id:met-d-IDL_P	0.00528611	9	136149711	5.6e-36	NA	0.0656878	T	A	0.18331
24534	rs58542926	met-d-IDL_P	Concentration of IDL particles || id:met-d-IDL_P	0.00777019	19	19379549	7.4e-34	NA	-0.0951262	T	C	0.074402
24535	rs4299376	met-d-IDL_P	Concentration of IDL particles || id:met-d-IDL_P	0.00437714	2	44072576	9.9e-30	NA	-0.048585	T	G	0.676279
24536	rs102275	met-d-IDL_P	Concentration of IDL particles || id:met-d-IDL_P	0.00427312	11	61557803	7.1e-29	NA	-0.0462618	C	T	0.349784
24537	rs633695	met-d-IDL_P	Concentration of IDL particles || id:met-d-IDL_P	0.00450929	15	58725839	2.5e-26	NA	0.0487325	G	A	0.29236
24538	rs8103315	met-d-IDL_P	Concentration of IDL particles || id:met-d-IDL_P	0.00612381	19	45254168	7.4e-21	NA	0.0561822	A	C	0.135789
24539	rs1883711	met-d-IDL_P	Concentration of IDL particles || id:met-d-IDL_P	0.0120057	20	39179822	5.8e-18	NA	0.102192	C	G	0.0312
24540	rs2569550	met-d-IDL_P	Concentration of IDL particles || id:met-d-IDL_P	0.00416267	19	11228745	1.2e-16	NA	0.0346173	C	T	0.593316
24541	rs11206517	met-d-IDL_P	Concentration of IDL particles || id:met-d-IDL_P	0.0114389	1	55526428	2e-16	NA	0.0946728	G	T	0.033009
24542	rs7534572	met-d-IDL_P	Concentration of IDL particles || id:met-d-IDL_P	0.00427084	1	62999675	2.2e-16	NA	0.0335172	G	C	0.647484
24543	rs111278137	met-d-IDL_P	Concentration of IDL particles || id:met-d-IDL_P	0.0145073	19	45215081	2.4e-16	NA	-0.119527	A	G	0.021615
24544	rs12208357	met-d-IDL_P	Concentration of IDL particles || id:met-d-IDL_P	0.00803841	6	160543148	6.2e-16	NA	0.0629555	T	C	0.069998
24545	rs112819436	met-d-IDL_P	Concentration of IDL particles || id:met-d-IDL_P	0.0088376	11	126223122	1.2e-15	NA	0.0714511	G	A	0.05698
24546	rs56325564	met-d-IDL_P	Concentration of IDL particles || id:met-d-IDL_P	0.00411713	17	45766771	1.2e-15	NA	0.0323788	A	G	0.482712
24547	rs147841808	met-d-IDL_P	Concentration of IDL particles || id:met-d-IDL_P	0.00615624	6	32601807	2.1e-15	NA	0.0488144	G	C	0.132288
24548	rs2495477	met-d-IDL_P	Concentration of IDL particles || id:met-d-IDL_P	0.00426726	1	55518467	8.8e-15	NA	-0.0328631	G	A	0.393807
24549	rs10822145	met-d-IDL_P	Concentration of IDL particles || id:met-d-IDL_P	0.00409173	10	64934548	1.2e-14	NA	0.0305985	T	C	0.476844
24550	rs6882345	met-d-IDL_P	Concentration of IDL particles || id:met-d-IDL_P	0.00423353	5	156397673	7.1e-14	NA	0.0317103	A	G	0.632845
24551	rs11753995	met-d-IDL_P	Concentration of IDL particles || id:met-d-IDL_P	0.00543187	6	160575366	5.1e-12	NA	0.0354052	A	G	0.171032
24552	rs72631343	met-d-IDL_P	Concentration of IDL particles || id:met-d-IDL_P	0.00609743	17	67191270	5.2e-12	NA	-0.041272	G	C	0.129021
24553	rs1169294	met-d-IDL_P	Concentration of IDL particles || id:met-d-IDL_P	0.00443207	12	121426594	7.9e-12	NA	0.0305141	A	G	0.310103
24554	rs2642438	met-d-IDL_P	Concentration of IDL particles || id:met-d-IDL_P	0.00447559	1	220970028	2.1e-11	NA	0.0286889	G	A	0.703836
24555	rs75003668	met-d-IDL_P	Concentration of IDL particles || id:met-d-IDL_P	0.0115518	17	64195431	3.3e-11	NA	0.0763578	G	A	0.033359
24556	rs12056034	met-d-IDL_P	Concentration of IDL particles || id:met-d-IDL_P	0.00616182	7	72878645	4.2e-11	NA	0.0385237	G	A	0.125676
24557	rs869412	met-d-IDL_P	Concentration of IDL particles || id:met-d-IDL_P	0.00489314	7	1074134	7.5e-11	NA	-0.0303941	C	T	0.226816
24558	rs10260606	met-d-IDL_P	Concentration of IDL particles || id:met-d-IDL_P	0.00527734	7	44584551	1.5e-10	NA	0.0327017	C	G	0.182659
24559	rs2792735	met-d-IDL_P	Concentration of IDL particles || id:met-d-IDL_P	0.00455191	10	113921825	2.6e-10	NA	-0.0286115	A	G	0.720334
24560	rs653178	met-d-IDL_P	Concentration of IDL particles || id:met-d-IDL_P	0.00409363	12	112007756	2.8e-10	NA	0.0259439	T	C	0.51605
24561	rs2618566	met-d-IDL_P	Concentration of IDL particles || id:met-d-IDL_P	0.00431501	20	17844684	1e-09	NA	-0.0249585	T	G	0.660287
24562	rs149615216	met-d-IDL_P	Concentration of IDL particles || id:met-d-IDL_P	0.0198298	18	47106028	1.1e-09	NA	0.121339	T	C	0.010796
24563	rs496654	met-d-IDL_P	Concentration of IDL particles || id:met-d-IDL_P	0.00408759	1	234851165	1.5e-09	NA	0.0242876	C	A	0.51724
24564	rs77303550	met-d-IDL_P	Concentration of IDL particles || id:met-d-IDL_P	0.00518823	16	72079657	2.4e-09	NA	-0.0307168	T	C	0.192707
24565	rs1293261	met-d-IDL_P	Concentration of IDL particles || id:met-d-IDL_P	0.00408678	1	25713234	3e-09	NA	0.0233294	T	A	0.525195
24566	rs7773004	met-d-IDL_P	Concentration of IDL particles || id:met-d-IDL_P	0.00409088	6	26267755	5.1e-09	NA	0.0246254	G	A	0.4973
24567	rs1499279	met-d-IDL_P	Concentration of IDL particles || id:met-d-IDL_P	0.0102698	5	52106278	7.1e-09	NA	-0.0617321	G	T	0.04162
24568	rs6920309	met-d-IDL_P	Concentration of IDL particles || id:met-d-IDL_P	0.00411608	6	16134247	4.5e-08	NA	-0.0225679	T	C	0.456844
24569	rs1532085	met-c-878	Concentration of large HDL particles || id:met-c-878	0.010435	15	58683366	1.57e-75	19273	-0.19433	G	A	0.594771
24570	rs247617	met-c-878	Concentration of large HDL particles || id:met-c-878	0.011384	16	56990716	7.6e-70	19268	0.203656	A	C	0.288773
24571	rs2070895	met-c-878	Concentration of large HDL particles || id:met-c-878	0.011975	15	58723939	7.03e-65	19271	0.206256	A	G	0.24883
24572	rs6065904	met-c-878	Concentration of large HDL particles || id:met-c-878	0.012221	20	44534651	1.64e-22	19272	-0.120847	A	G	0.233223
24573	rs174578	met-c-878	Concentration of large HDL particles || id:met-c-878	0.010489	11	61605499	4.89e-17	19265	-0.089135	A	T	0.40193
24574	rs291	met-c-878	Concentration of large HDL particles || id:met-c-878	0.012303	8	19815852	6.05e-15	19266	0.097248	C	T	0.227915
24575	rs6507939	met-c-878	Concentration of large HDL particles || id:met-c-878	0.013953	18	47176261	2.11e-13	19268	0.103777	C	A	0.839141
24576	rs16940472	met-c-878	Concentration of large HDL particles || id:met-c-878	0.020533	15	58835317	3.1e-10	19268	0.130913	A	C	0.093336
24577	rs59347135	met-c-878	Concentration of large HDL particles || id:met-c-878	0.029755	8	19750044	3.73e-10	19267	-0.188843	G	C	0.038681
24578	rs67053123	met-c-878	Concentration of large HDL particles || id:met-c-878	0.01484	12	125353810	5.37e-10	19270	0.093326	A	T	0.147378
24579	rs429358	met-c-878	Concentration of large HDL particles || id:met-c-878	0.013854	19	45411941	5.57e-09	19267	-0.081808	C	T	0.168024
24580	rs964184	met-c-878	Concentration of large HDL particles || id:met-c-878	0.014582	11	116648917	1.14e-08	19271	0.084316	C	G	0.857677
24581	rs488490	met-d-L_HDL_P	Concentration of large HDL particles || id:met-d-L_HDL_P	0.00515555	15	58737661	1e-200	NA	-0.15919	A	C	0.852649
24582	rs10468017	met-d-L_HDL_P	Concentration of large HDL particles || id:met-d-L_HDL_P	0.00396044	15	58678512	1e-200	NA	0.165018	T	C	0.295934
24583	rs3764261	met-d-L_HDL_P	Concentration of large HDL particles || id:met-d-L_HDL_P	0.00384654	16	56993324	1e-200	NA	0.213044	A	C	0.324423
24584	rs1057208	met-d-L_HDL_P	Concentration of large HDL particles || id:met-d-L_HDL_P	0.00465242	20	44563007	1e-200	NA	-0.161447	T	C	0.186275
24585	rs145391587	met-d-L_HDL_P	Concentration of large HDL particles || id:met-d-L_HDL_P	0.00600846	8	19820933	1.9e-108	NA	0.12912	C	A	0.10029
24586	rs1560390	met-d-L_HDL_P	Concentration of large HDL particles || id:met-d-L_HDL_P	0.00438706	15	58580781	3e-61	NA	-0.0685778	C	T	0.219676
24587	rs964184	met-d-L_HDL_P	Concentration of large HDL particles || id:met-d-L_HDL_P	0.00533102	11	116648917	3.9e-60	NA	0.0847453	C	G	0.867255
24588	rs116843064	met-d-L_HDL_P	Concentration of large HDL particles || id:met-d-L_HDL_P	0.0129887	19	8429323	1.8e-46	NA	0.182698	A	G	0.019852
24589	rs75911530	met-d-L_HDL_P	Concentration of large HDL particles || id:met-d-L_HDL_P	0.01062	16	57049137	3.7e-44	NA	-0.144596	A	G	0.032886
24590	rs77960347	met-d-L_HDL_P	Concentration of large HDL particles || id:met-d-L_HDL_P	0.0158148	18	47109955	3.6e-42	NA	0.211078	G	A	0.013239
24591	rs72836561	met-d-L_HDL_P	Concentration of large HDL particles || id:met-d-L_HDL_P	0.0103665	17	41926126	2.8e-41	NA	-0.133711	T	C	0.031483
24592	rs7241918	met-d-L_HDL_P	Concentration of large HDL particles || id:met-d-L_HDL_P	0.0047554	18	47160953	3.7e-38	NA	0.0606607	T	G	0.822907
24593	rs4846921	met-d-L_HDL_P	Concentration of large HDL particles || id:met-d-L_HDL_P	0.00371034	1	230304352	1.1e-31	NA	0.0416955	A	G	0.613228
24594	rs35493868	met-d-L_HDL_P	Concentration of large HDL particles || id:met-d-L_HDL_P	0.00450667	7	73039406	1.1e-30	NA	0.049998	G	C	0.20366
24595	rs921919	met-d-L_HDL_P	Concentration of large HDL particles || id:met-d-L_HDL_P	0.00392984	12	125265201	1.1e-30	NA	-0.0428797	A	G	0.669512
24596	rs673548	met-d-L_HDL_P	Concentration of large HDL particles || id:met-d-L_HDL_P	0.00445759	2	21237544	3.4e-29	NA	0.0504859	A	G	0.206073
24597	rs5167	met-d-L_HDL_P	Concentration of large HDL particles || id:met-d-L_HDL_P	0.00378613	19	45448465	4.3e-29	NA	0.0415738	G	T	0.352265
24598	rs1024137	met-d-L_HDL_P	Concentration of large HDL particles || id:met-d-L_HDL_P	0.00377367	2	227095876	5.1e-29	NA	-0.0400483	T	G	0.646501
24599	rs2740488	met-d-L_HDL_P	Concentration of large HDL particles || id:met-d-L_HDL_P	0.00411066	9	107661742	1.1e-26	NA	-0.0425439	C	A	0.265313
24600	rs13107325	met-d-L_HDL_P	Concentration of large HDL particles || id:met-d-L_HDL_P	0.00689793	4	103188709	1.9e-25	NA	-0.0690889	T	C	0.074284
24601	rs13389219	met-d-L_HDL_P	Concentration of large HDL particles || id:met-d-L_HDL_P	0.00370498	2	165528876	2.6e-24	NA	0.0363657	T	C	0.392528
24602	rs686030	met-d-L_HDL_P	Concentration of large HDL particles || id:met-d-L_HDL_P	0.00521258	9	15304782	2.3e-23	NA	0.050664	A	C	0.859547
24603	rs36226283	met-d-L_HDL_P	Concentration of large HDL particles || id:met-d-L_HDL_P	0.00378284	12	125349480	3.5e-23	NA	0.0375148	A	G	0.358962
24604	rs998584	met-d-L_HDL_P	Concentration of large HDL particles || id:met-d-L_HDL_P	0.0036248	6	43757896	2.2e-22	NA	-0.0347006	A	C	0.482334
24605	rs2803619	met-d-L_HDL_P	Concentration of large HDL particles || id:met-d-L_HDL_P	0.00404841	10	113934384	1.1e-21	NA	-0.0377481	C	G	0.724349
24606	rs2169387	met-d-L_HDL_P	Concentration of large HDL particles || id:met-d-L_HDL_P	0.00606403	8	9181395	3.4e-21	NA	0.0574483	G	A	0.899988
24607	rs9769088	met-d-L_HDL_P	Concentration of large HDL particles || id:met-d-L_HDL_P	0.0037279	7	1029585	3.8e-21	NA	-0.0341664	C	T	0.390949
24608	rs2925979	met-d-L_HDL_P	Concentration of large HDL particles || id:met-d-L_HDL_P	0.00392303	16	81534790	4.3e-21	NA	0.0358385	C	T	0.69893
24609	rs4986970	met-d-L_HDL_P	Concentration of large HDL particles || id:met-d-L_HDL_P	0.00998347	16	67976320	8.3e-21	NA	-0.089913	T	A	0.033916
24610	rs191555775	met-d-L_HDL_P	Concentration of large HDL particles || id:met-d-L_HDL_P	0.00588974	6	161005389	4e-20	NA	-0.0526861	T	A	0.106388
24611	rs10769254	met-d-L_HDL_P	Concentration of large HDL particles || id:met-d-L_HDL_P	0.00464477	11	47362465	1e-18	NA	0.0398695	C	G	0.189139
24612	rs6694102	met-d-L_HDL_P	Concentration of large HDL particles || id:met-d-L_HDL_P	0.00387168	1	182119332	2e-18	NA	-0.0336317	A	G	0.320937
24613	rs2954029	met-d-L_HDL_P	Concentration of large HDL particles || id:met-d-L_HDL_P	0.00363355	8	126490972	6.3e-18	NA	0.0290847	T	A	0.464894
24614	rs2642438	met-d-L_HDL_P	Concentration of large HDL particles || id:met-d-L_HDL_P	0.00396122	1	220970028	2.1e-16	NA	0.0314772	G	A	0.703836
24615	rs1054852	met-d-L_HDL_P	Concentration of large HDL particles || id:met-d-L_HDL_P	0.00391686	12	124496316	1e-15	NA	0.0305487	G	A	0.377481
24616	rs10457487	met-d-L_HDL_P	Concentration of large HDL particles || id:met-d-L_HDL_P	0.00363959	6	127519234	1.1e-15	NA	-0.0282141	A	C	0.484316
24617	rs7810507	met-d-L_HDL_P	Concentration of large HDL particles || id:met-d-L_HDL_P	0.00402232	7	130437476	5.8e-15	NA	-0.0317406	A	G	0.281086
24618	rs6498540	met-d-L_HDL_P	Concentration of large HDL particles || id:met-d-L_HDL_P	0.00392151	16	15130594	1.1e-14	NA	-0.0291446	G	A	0.302066
24619	rs61781392	met-d-L_HDL_P	Concentration of large HDL particles || id:met-d-L_HDL_P	0.00439499	1	40083641	2.1e-14	NA	-0.0317209	A	C	0.216726
24620	rs2737205	met-d-L_HDL_P	Concentration of large HDL particles || id:met-d-L_HDL_P	0.00366271	8	116610180	2.9e-14	NA	0.028401	C	T	0.561357
24621	rs11789603	met-d-L_HDL_P	Concentration of large HDL particles || id:met-d-L_HDL_P	0.00582692	9	107647019	5.2e-14	NA	0.0451318	T	C	0.108813
24622	rs737337	met-d-L_HDL_P	Concentration of large HDL particles || id:met-d-L_HDL_P	0.00679587	19	11347493	7.3e-14	NA	-0.0507681	C	T	0.076791
24623	rs7308864	met-d-L_HDL_P	Concentration of large HDL particles || id:met-d-L_HDL_P	0.00361485	12	109871179	1.1e-13	NA	0.0259282	G	A	0.523289
24624	rs144018203	met-d-L_HDL_P	Concentration of large HDL particles || id:met-d-L_HDL_P	0.0183096	11	116916060	2.7e-13	NA	-0.132644	C	G	0.010654
24625	rs2307111	met-d-L_HDL_P	Concentration of large HDL particles || id:met-d-L_HDL_P	0.00370327	5	75003678	3.5e-13	NA	0.0270407	C	T	0.396609
24626	rs1260326	met-d-L_HDL_P	Concentration of large HDL particles || id:met-d-L_HDL_P	0.00369676	2	27730940	5.5e-13	NA	0.0259297	C	T	0.603982
24627	rs59104589	met-d-L_HDL_P	Concentration of large HDL particles || id:met-d-L_HDL_P	0.00377134	2	242237902	5.7e-13	NA	0.0247362	T	C	0.358826
24628	rs9265113	met-d-L_HDL_P	Concentration of large HDL particles || id:met-d-L_HDL_P	0.00394345	6	31287454	6.9e-13	NA	-0.0279971	T	C	0.407629
24629	rs4418728	met-d-L_HDL_P	Concentration of large HDL particles || id:met-d-L_HDL_P	0.00363763	10	94839724	1.6e-12	NA	0.0255706	T	G	0.450688
24630	rs75627662	met-d-L_HDL_P	Concentration of large HDL particles || id:met-d-L_HDL_P	0.00447874	19	45413576	1.7e-12	NA	-0.0307845	T	C	0.206062
24631	rs705379	met-d-L_HDL_P	Concentration of large HDL particles || id:met-d-L_HDL_P	0.00365664	7	94953895	3e-12	NA	-0.0245632	A	G	0.477478
24632	rs2229357	met-d-L_HDL_P	Concentration of large HDL particles || id:met-d-L_HDL_P	0.00421786	12	57843711	4.2e-12	NA	0.0279946	A	G	0.240928
24633	rs9955201	met-d-L_HDL_P	Concentration of large HDL particles || id:met-d-L_HDL_P	0.0101283	18	47126172	4.9e-12	NA	0.0690865	A	G	0.033778
24634	rs147627829	met-d-L_HDL_P	Concentration of large HDL particles || id:met-d-L_HDL_P	0.0088665	6	34335088	6.7e-12	NA	-0.0614387	A	G	0.044071
24635	rs150224153	met-d-L_HDL_P	Concentration of large HDL particles || id:met-d-L_HDL_P	0.0110193	20	43008981	9.5e-12	NA	-0.0736618	T	C	0.029238
24636	rs5082	met-d-L_HDL_P	Concentration of large HDL particles || id:met-d-L_HDL_P	0.00373621	1	161193683	1e-11	NA	-0.0261101	A	G	0.620745
24637	rs2066714	met-d-L_HDL_P	Concentration of large HDL particles || id:met-d-L_HDL_P	0.00538091	9	107586753	2.1e-11	NA	0.0348635	C	T	0.128934
24638	rs141949189	met-d-L_HDL_P	Concentration of large HDL particles || id:met-d-L_HDL_P	0.00381355	11	118957388	2.1e-11	NA	-0.0248502	T	A	0.431973
24639	rs193084249	met-d-L_HDL_P	Concentration of large HDL particles || id:met-d-L_HDL_P	0.0122215	1	26987646	3e-11	NA	-0.0839286	G	A	0.023362
24640	rs10846606	met-d-L_HDL_P	Concentration of large HDL particles || id:met-d-L_HDL_P	0.00378301	12	124620185	3.3e-11	NA	0.026533	G	C	0.366524
24641	rs55707100	met-d-L_HDL_P	Concentration of large HDL particles || id:met-d-L_HDL_P	0.0113626	15	43820717	4.2e-11	NA	-0.073109	T	C	0.025882
24642	rs72934503	met-d-L_HDL_P	Concentration of large HDL particles || id:met-d-L_HDL_P	0.00371098	6	98583488	4.7e-11	NA	0.0245955	G	A	0.451393
24643	rs559355	met-d-L_HDL_P	Concentration of large HDL particles || id:met-d-L_HDL_P	0.00497394	11	75451281	9.2e-11	NA	-0.0331407	T	A	0.157985
24644	rs75714888	met-d-L_HDL_P	Concentration of large HDL particles || id:met-d-L_HDL_P	0.0124573	16	56752882	1.4e-10	NA	-0.0818312	A	C	0.021625
24645	rs60847460	met-d-L_HDL_P	Concentration of large HDL particles || id:met-d-L_HDL_P	0.00518457	10	113983758	1.6e-10	NA	-0.0327291	T	C	0.143326
24646	rs77516617	met-d-L_HDL_P	Concentration of large HDL particles || id:met-d-L_HDL_P	0.00815757	15	59058720	1.6e-10	NA	-0.0519369	A	G	0.052807
24647	rs333947	met-d-L_HDL_P	Concentration of large HDL particles || id:met-d-L_HDL_P	0.00505603	1	110470764	2.7e-10	NA	-0.0305701	A	G	0.150133
24648	rs76070947	met-d-L_HDL_P	Concentration of large HDL particles || id:met-d-L_HDL_P	0.00863263	20	44113286	2.8e-10	NA	-0.0538609	G	C	0.046942
24649	rs35135293	met-d-L_HDL_P	Concentration of large HDL particles || id:met-d-L_HDL_P	0.00363474	2	20363666	3.9e-10	NA	-0.0216792	T	C	0.516746
24650	rs12294913	met-d-L_HDL_P	Concentration of large HDL particles || id:met-d-L_HDL_P	0.00864809	11	64004643	5e-10	NA	-0.050459	G	C	0.049059
24651	rs11045171	met-d-L_HDL_P	Concentration of large HDL particles || id:met-d-L_HDL_P	0.00456884	12	20470199	6.1e-10	NA	0.0277711	G	A	0.197431
24652	rs9844972	met-d-L_HDL_P	Concentration of large HDL particles || id:met-d-L_HDL_P	0.00717386	3	150097635	6.7e-10	NA	-0.0400928	C	G	0.070765
24653	rs57912727	met-d-L_HDL_P	Concentration of large HDL particles || id:met-d-L_HDL_P	0.00528822	3	185804583	6.9e-10	NA	-0.0305941	C	A	0.13669
24654	rs11065991	met-d-L_HDL_P	Concentration of large HDL particles || id:met-d-L_HDL_P	0.00367635	12	112083162	7.5e-10	NA	-0.020292	T	C	0.41585
24655	rs4795386	met-d-L_HDL_P	Concentration of large HDL particles || id:met-d-L_HDL_P	0.00407147	17	37746847	8.7e-10	NA	0.0230917	G	A	0.723017
24656	rs6681348	met-d-L_HDL_P	Concentration of large HDL particles || id:met-d-L_HDL_P	0.00362825	1	178526271	9.9e-10	NA	-0.0211711	C	A	0.532238
24657	rs8058512	met-d-L_HDL_P	Concentration of large HDL particles || id:met-d-L_HDL_P	0.00404226	16	57151796	1.1e-09	NA	-0.0248921	T	C	0.72404
24658	rs759819	met-d-L_HDL_P	Concentration of large HDL particles || id:met-d-L_HDL_P	0.00387097	19	54815577	1.1e-09	NA	0.0225094	C	T	0.326739
24659	rs492699	met-d-L_HDL_P	Concentration of large HDL particles || id:met-d-L_HDL_P	0.00451484	12	123186381	1.3e-09	NA	0.0267621	C	T	0.2248
24660	rs74174951	met-d-L_HDL_P	Concentration of large HDL particles || id:met-d-L_HDL_P	0.0102404	20	44057418	1.3e-09	NA	0.0616965	A	G	0.034182
24661	rs11922042	met-d-L_HDL_P	Concentration of large HDL particles || id:met-d-L_HDL_P	0.0149387	3	12206489	1.5e-09	NA	-0.0915866	C	T	0.017208
24662	rs12510382	met-d-L_HDL_P	Concentration of large HDL particles || id:met-d-L_HDL_P	0.00366107	4	970112	1.8e-09	NA	0.0212001	G	A	0.459919
24663	rs390387	met-d-L_HDL_P	Concentration of large HDL particles || id:met-d-L_HDL_P	0.00475515	22	21912246	1.8e-09	NA	0.0280545	G	A	0.812701
24664	rs78058190	met-d-L_HDL_P	Concentration of large HDL particles || id:met-d-L_HDL_P	0.00936528	2	219699999	1.9e-09	NA	-0.059021	A	G	0.0501
24665	rs1126671	met-d-L_HDL_P	Concentration of large HDL particles || id:met-d-L_HDL_P	0.00394469	4	100048414	1.9e-09	NA	-0.0231069	C	T	0.697931
24666	rs5030789	met-d-L_HDL_P	Concentration of large HDL particles || id:met-d-L_HDL_P	0.00365627	15	40986355	4.5e-09	NA	0.0206418	G	A	0.567332
24667	rs688671	met-d-L_HDL_P	Concentration of large HDL particles || id:met-d-L_HDL_P	0.00410913	18	57867526	8.1e-09	NA	-0.0231975	G	A	0.267133
24668	rs4922787	met-d-L_HDL_P	Concentration of large HDL particles || id:met-d-L_HDL_P	0.00426872	11	27507902	9e-09	NA	0.0239168	T	G	0.761596
24669	rs12103674	met-d-L_HDL_P	Concentration of large HDL particles || id:met-d-L_HDL_P	0.0066991	17	37804352	9.2e-09	NA	-0.0394308	C	T	0.079522
24670	rs112001035	met-d-L_HDL_P	Concentration of large HDL particles || id:met-d-L_HDL_P	0.00778556	17	66823805	9.4e-09	NA	-0.0456971	A	G	0.059725
24671	rs13118477	met-d-L_HDL_P	Concentration of large HDL particles || id:met-d-L_HDL_P	0.00371759	4	89704367	9.8e-09	NA	-0.0217477	A	G	0.390377
24672	rs7924036	met-d-L_HDL_P	Concentration of large HDL particles || id:met-d-L_HDL_P	0.00361855	10	65191645	1.2e-08	NA	0.0195255	T	G	0.504228
24673	rs1006656	met-d-L_HDL_P	Concentration of large HDL particles || id:met-d-L_HDL_P	0.00559968	17	17682484	1.3e-08	NA	0.0304597	A	G	0.880994
24674	rs7475340	met-d-L_HDL_P	Concentration of large HDL particles || id:met-d-L_HDL_P	0.00363339	10	76839355	2.1e-08	NA	-0.0186624	G	A	0.515645
24675	rs6993128	met-d-L_HDL_P	Concentration of large HDL particles || id:met-d-L_HDL_P	0.00408984	8	73435156	2.7e-08	NA	0.0232207	T	C	0.728955
24676	rs849336	met-d-L_HDL_P	Concentration of large HDL particles || id:met-d-L_HDL_P	0.00380591	7	28224053	3.7e-08	NA	0.021429	G	A	0.655415
24677	rs55714927	met-d-L_HDL_P	Concentration of large HDL particles || id:met-d-L_HDL_P	0.00460373	17	7080316	4.2e-08	NA	0.0242149	T	C	0.191001
24678	rs71562509	met-d-L_HDL_P	Concentration of large HDL particles || id:met-d-L_HDL_P	0.00369295	6	139835423	4.7e-08	NA	0.019435	T	G	0.593341
24679	rs7412	met-c-884	Concentration of large LDL particles || id:met-c-884	0.025776	19	45412079	4.52e-101	15981	-0.558979	T	C	0.055504
24680	rs11591147	met-c-884	Concentration of large LDL particles || id:met-c-884	0.034744	1	55505647	4.46e-47	15985	-0.508809	T	G	0.030715
24681	rs142130958	met-c-884	Concentration of large LDL particles || id:met-c-884	0.017224	19	11190652	5.37e-42	19272	-0.237683	A	G	0.101869
24682	rs629301	met-c-884	Concentration of large LDL particles || id:met-c-884	0.012405	1	109818306	7.79e-25	19273	0.129755	T	G	0.783555
24683	rs934197	met-c-884	Concentration of large LDL particles || id:met-c-884	0.011466	2	21267461	3.03e-23	19266	0.115746	A	G	0.284745
24684	rs190934192	met-c-884	Concentration of large LDL particles || id:met-c-884	0.039967	1	55334001	3.7e-21	19270	-0.38353	A	G	0.023981
24685	rs3005923	met-c-884	Concentration of large LDL particles || id:met-c-884	0.03619	1	56801542	7.88e-20	19266	-0.335303	A	G	0.027565
24686	rs79225634	met-c-884	Concentration of large LDL particles || id:met-c-884	0.010808	5	74619639	1.88e-16	19268	0.090415	T	C	0.353218
24687	rs182695896	met-c-884	Concentration of large LDL particles || id:met-c-884	0.040841	4	74813227	2.21e-15	19268	0.329175	C	A	0.019221
24688	rs8106814	met-c-884	Concentration of large LDL particles || id:met-c-884	0.014394	19	45441608	2.71e-13	19267	-0.106932	C	T	0.220661
24689	rs144064722	met-c-884	Concentration of large LDL particles || id:met-c-884	0.034034	4	73406173	6.14e-13	19266	0.249005	G	A	0.025283
24690	rs2980860	met-c-884	Concentration of large LDL particles || id:met-c-884	0.010289	8	126485337	4.75e-12	19269	-0.072301	G	A	0.48076
24691	rs6756629	met-c-884	Concentration of large LDL particles || id:met-c-884	0.018799	2	44065090	1.38e-11	19273	-0.129176	A	G	0.081568
24692	rs261334	met-c-884	Concentration of large LDL particles || id:met-c-884	0.012324	15	58726744	2.63e-11	19271	-0.083509	C	G	0.769329
24693	rs553741	met-c-884	Concentration of large LDL particles || id:met-c-884	0.010916	1	55520408	5.7e-11	19272	0.072699	C	G	0.624432
24694	rs3741298	met-c-884	Concentration of large LDL particles || id:met-c-884	0.012205	11	116657561	6.76e-11	19269	-0.080968	T	C	0.771465
24695	rs137992968	met-c-884	Concentration of large LDL particles || id:met-c-884	0.034969	19	11239696	2e-10	19270	-0.226129	T	C	0.022573
24696	rs62120792	met-c-884	Concentration of large LDL particles || id:met-c-884	0.014927	2	21092488	1.16e-09	19269	-0.092338	C	T	0.139114
24697	rs73066442	met-c-884	Concentration of large LDL particles || id:met-c-884	0.011947	7	21592973	2.1e-09	19269	0.072751	G	A	0.249027
24698	rs635634	met-c-884	Concentration of large LDL particles || id:met-c-884	0.012824	9	136155000	2.71e-09	19270	0.077547	T	C	0.20054
24699	rs2207132	met-c-884	Concentration of large LDL particles || id:met-c-884	0.024532	20	39142516	3.65e-09	19267	0.147119	A	G	0.059698
24700	rs10449300	met-c-884	Concentration of large LDL particles || id:met-c-884	0.011129	1	109381904	1.3e-08	19270	-0.06433	G	A	0.3354
24701	rs185415345	met-c-884	Concentration of large LDL particles || id:met-c-884	0.027289	1	56625395	1.47e-08	19268	-0.157137	A	G	0.046556
24702	rs2965155	met-c-884	Concentration of large LDL particles || id:met-c-884	0.010486	19	45188471	2.71e-08	19272	-0.059257	C	T	0.438699
24703	rs193084249	met-c-884	Concentration of large LDL particles || id:met-c-884	0.03126	1	26987646	3.32e-08	19270	0.175528	G	A	0.032129
24704	rs1065853	met-d-L_LDL_P	Concentration of large LDL particles || id:met-d-L_LDL_P	0.00757361	19	45413233	1e-200	NA	-0.473303	T	G	0.080584
24705	rs12151108	met-d-L_LDL_P	Concentration of large LDL particles || id:met-d-L_LDL_P	0.00632025	19	11197261	4.2e-147	NA	-0.161793	A	G	0.119677
24706	rs12740374	met-d-L_LDL_P	Concentration of large LDL particles || id:met-d-L_LDL_P	0.00495006	1	109817590	5.3e-145	NA	-0.125781	T	G	0.221059
24707	rs562338	met-d-L_LDL_P	Concentration of large LDL particles || id:met-d-L_LDL_P	0.00534177	2	21288321	5.3e-115	NA	0.119123	G	A	0.819635
24708	rs11591147	met-d-L_LDL_P	Concentration of large LDL particles || id:met-d-L_LDL_P	0.015677	1	55505647	6e-103	NA	-0.332079	T	G	0.017458
24709	rs58542926	met-d-L_LDL_P	Concentration of large LDL particles || id:met-d-L_LDL_P	0.00782778	19	19379549	1.6e-48	NA	-0.114999	T	C	0.074402
24710	rs1081105	met-d-L_LDL_P	Concentration of large LDL particles || id:met-d-L_LDL_P	0.012558	19	45412955	1.6e-47	NA	0.178971	C	A	0.027622
24711	rs3846662	met-d-L_LDL_P	Concentration of large LDL particles || id:met-d-L_LDL_P	0.00416623	5	74651084	2e-47	NA	0.0594143	G	A	0.424112
24712	rs112875651	met-d-L_LDL_P	Concentration of large LDL particles || id:met-d-L_LDL_P	0.00427438	8	126506694	1.9e-43	NA	-0.0572762	A	G	0.392383
24713	rs10410835	met-d-L_LDL_P	Concentration of large LDL particles || id:met-d-L_LDL_P	0.00416296	19	45358353	1.1e-41	NA	0.0548379	C	T	0.523084
24714	rs28807203	met-d-L_LDL_P	Concentration of large LDL particles || id:met-d-L_LDL_P	0.00953568	19	45173951	8.6e-38	NA	-0.121499	C	A	0.049209
24715	rs964184	met-d-L_LDL_P	Concentration of large LDL particles || id:met-d-L_LDL_P	0.00606608	11	116648917	2.9e-31	NA	-0.0676115	C	G	0.867255
24716	rs4704834	met-d-L_LDL_P	Concentration of large LDL particles || id:met-d-L_LDL_P	0.00429311	5	156443066	1.2e-29	NA	0.0483877	G	A	0.644037
24717	rs4299376	met-d-L_LDL_P	Concentration of large LDL particles || id:met-d-L_LDL_P	0.00440666	2	44072576	2.1e-28	NA	-0.0479344	T	G	0.676279
24718	rs261290	met-d-L_LDL_P	Concentration of large LDL particles || id:met-d-L_LDL_P	0.00433841	15	58678720	2.1e-28	NA	-0.0472507	C	T	0.654642
24719	rs77542162	met-d-L_LDL_P	Concentration of large LDL particles || id:met-d-L_LDL_P	0.0138418	17	67081278	3.4e-24	NA	0.141329	G	A	0.022667
24720	rs115478735	met-d-L_LDL_P	Concentration of large LDL particles || id:met-d-L_LDL_P	0.00532412	9	136149711	1.8e-22	NA	0.0512077	T	A	0.18331
24721	rs140798831	met-d-L_LDL_P	Concentration of large LDL particles || id:met-d-L_LDL_P	0.00434497	2	21149771	4.1e-22	NA	-0.0414063	C	T	0.656802
24722	rs72848251	met-d-L_LDL_P	Concentration of large LDL particles || id:met-d-L_LDL_P	0.00533516	6	32601288	6.5e-21	NA	0.0529221	A	G	0.19466
24723	rs174541	met-d-L_LDL_P	Concentration of large LDL particles || id:met-d-L_LDL_P	0.00428071	11	61565908	4.7e-20	NA	-0.038152	C	T	0.357459
24724	rs2569550	met-d-L_LDL_P	Concentration of large LDL particles || id:met-d-L_LDL_P	0.00419352	19	11228745	7.2e-20	NA	0.0386047	C	T	0.593316
24725	rs8103315	met-d-L_LDL_P	Concentration of large LDL particles || id:met-d-L_LDL_P	0.00616919	19	45254168	7.3e-19	NA	0.0525387	A	C	0.135789
24726	rs472495	met-d-L_LDL_P	Concentration of large LDL particles || id:met-d-L_LDL_P	0.00430652	1	55521313	8.7e-19	NA	0.0374675	T	G	0.649117
24727	rs34042070	met-d-L_LDL_P	Concentration of large LDL particles || id:met-d-L_LDL_P	0.00529991	16	72101525	1.8e-18	NA	0.0454644	G	C	0.18698
24728	rs633695	met-d-L_LDL_P	Concentration of large LDL particles || id:met-d-L_LDL_P	0.00454235	15	58725839	3.3e-18	NA	0.0408686	G	A	0.29236
24729	rs1883711	met-d-L_LDL_P	Concentration of large LDL particles || id:met-d-L_LDL_P	0.0120919	20	39179822	1.6e-17	NA	0.100378	C	G	0.0312
24730	rs7534572	met-d-L_LDL_P	Concentration of large LDL particles || id:met-d-L_LDL_P	0.0043002	1	62999675	1.4e-16	NA	0.0338943	G	C	0.647484
24731	rs553427	met-d-L_LDL_P	Concentration of large LDL particles || id:met-d-L_LDL_P	0.00411506	1	234852760	5e-16	NA	0.0323576	T	C	0.517038
24732	rs3777411	met-d-L_LDL_P	Concentration of large LDL particles || id:met-d-L_LDL_P	0.00575244	6	160476945	7e-16	NA	-0.0461968	T	C	0.150744
24733	rs56325564	met-d-L_LDL_P	Concentration of large LDL particles || id:met-d-L_LDL_P	0.00414697	17	45766771	1.8e-15	NA	0.0318427	A	G	0.482712
24734	rs11127048	met-d-L_LDL_P	Concentration of large LDL particles || id:met-d-L_LDL_P	0.00429181	2	27752463	3.2e-15	NA	-0.0335207	A	G	0.61412
24735	rs111278137	met-d-L_LDL_P	Concentration of large LDL particles || id:met-d-L_LDL_P	0.0146149	19	45215081	5.9e-15	NA	-0.116479	A	G	0.021615
24736	rs67276129	met-d-L_LDL_P	Concentration of large LDL particles || id:met-d-L_LDL_P	0.0105662	1	55676374	1.8e-14	NA	0.0794662	G	T	0.039896
24737	rs173539	met-d-L_LDL_P	Concentration of large LDL particles || id:met-d-L_LDL_P	0.00436576	16	56988044	1.8e-14	NA	-0.034012	T	C	0.331301
24738	rs4307732	met-d-L_LDL_P	Concentration of large LDL particles || id:met-d-L_LDL_P	0.00670632	11	126244955	1e-12	NA	0.0490409	A	G	0.105928
24739	rs72631343	met-d-L_LDL_P	Concentration of large LDL particles || id:met-d-L_LDL_P	0.00614163	17	67191270	1.8e-12	NA	-0.0423253	G	C	0.129021
24740	rs2618566	met-d-L_LDL_P	Concentration of large LDL particles || id:met-d-L_LDL_P	0.00434598	20	17844684	6.9e-12	NA	-0.0279194	T	G	0.660287
24741	rs11065961	met-d-L_LDL_P	Concentration of large LDL particles || id:met-d-L_LDL_P	0.00478576	12	112023067	1.8e-11	NA	-0.0309328	A	G	0.755574
24742	rs6602909	met-d-L_LDL_P	Concentration of large LDL particles || id:met-d-L_LDL_P	0.00438505	13	114551993	1.5e-10	NA	0.0274109	C	T	0.328949
24743	rs72694391	met-d-L_LDL_P	Concentration of large LDL particles || id:met-d-L_LDL_P	0.00413058	14	24874026	1.6e-10	NA	0.0255046	C	T	0.482099
24744	rs6601299	met-d-L_LDL_P	Concentration of large LDL particles || id:met-d-L_LDL_P	0.00684617	8	9184691	1.7e-10	NA	0.043002	C	T	0.899273
24745	rs35346083	met-d-L_LDL_P	Concentration of large LDL particles || id:met-d-L_LDL_P	0.00414263	1	25788425	2e-10	NA	-0.0261355	A	C	0.445115
24746	rs61946985	met-d-L_LDL_P	Concentration of large LDL particles || id:met-d-L_LDL_P	0.00435016	13	32976645	4e-10	NA	-0.0271963	A	T	0.451443
24747	rs116009877	met-d-L_LDL_P	Concentration of large LDL particles || id:met-d-L_LDL_P	0.00814849	6	25715657	1.1e-09	NA	-0.0502274	A	G	0.071168
24748	rs11601507	met-d-L_LDL_P	Concentration of large LDL particles || id:met-d-L_LDL_P	0.00801775	11	5701074	2.4e-09	NA	0.0441919	A	C	0.069166
24749	rs10504255	met-d-L_LDL_P	Concentration of large LDL particles || id:met-d-L_LDL_P	0.0043703	8	59398461	2.6e-09	NA	-0.0243371	A	G	0.662963
24750	rs13702	met-d-L_LDL_P	Concentration of large LDL particles || id:met-d-L_LDL_P	0.00455184	8	19824492	5.3e-09	NA	-0.0238027	C	T	0.287853
24751	rs1500188	met-d-L_LDL_P	Concentration of large LDL particles || id:met-d-L_LDL_P	0.00414483	5	122827953	5.9e-09	NA	-0.0235015	G	A	0.450398
24752	rs1499279	met-d-L_LDL_P	Concentration of large LDL particles || id:met-d-L_LDL_P	0.0103435	5	52106278	5.9e-09	NA	-0.0618498	G	T	0.04162
24753	rs10260606	met-d-L_LDL_P	Concentration of large LDL particles || id:met-d-L_LDL_P	0.00531562	7	44584551	6e-09	NA	0.0299701	C	G	0.182659
24754	rs4846922	met-d-L_LDL_P	Concentration of large LDL particles || id:met-d-L_LDL_P	0.00434999	1	230307182	9.9e-09	NA	-0.0249925	C	T	0.654696
24755	rs140584594	met-d-L_LDL_P	Concentration of large LDL particles || id:met-d-L_LDL_P	0.00460705	1	110232983	1.2e-08	NA	-0.0246565	G	A	0.730105
24756	rs6920309	met-d-L_LDL_P	Concentration of large LDL particles || id:met-d-L_LDL_P	0.00414406	6	16134247	1.2e-08	NA	-0.0239624	T	C	0.456844
24757	rs72843670	met-d-L_LDL_P	Concentration of large LDL particles || id:met-d-L_LDL_P	0.00594038	6	29812895	1.5e-08	NA	0.0384941	C	T	0.138373
24758	rs2737263	met-d-L_LDL_P	Concentration of large LDL particles || id:met-d-L_LDL_P	0.00458203	8	116667539	2.4e-08	NA	-0.025802	T	G	0.279917
24759	rs73064442	met-d-L_LDL_P	Concentration of large LDL particles || id:met-d-L_LDL_P	0.0055954	7	21586812	2.7e-08	NA	0.0294815	T	C	0.162262
24760	rs55714927	met-d-L_LDL_P	Concentration of large LDL particles || id:met-d-L_LDL_P	0.00523411	17	7080316	3.7e-08	NA	-0.0282021	T	C	0.191001
24761	rs10176901	met-d-L_LDL_P	Concentration of large LDL particles || id:met-d-L_LDL_P	0.00420984	2	169830661	4.4e-08	NA	-0.0222502	A	G	0.604163
24762	rs9616847	met-d-L_LDL_P	Concentration of large LDL particles || id:met-d-L_LDL_P	0.00424278	22	50868669	4.7e-08	NA	0.0237624	T	A	0.388281
24763	rs964184	met-c-890	Concentration of large VLDL particles || id:met-c-890	0.014622	11	116648917	7.79e-49	18958	-0.218147	C	G	0.857648
24764	rs1260326	met-c-890	Concentration of large VLDL particles || id:met-c-890	0.010722	2	27730940	1.9e-19	18960	-0.098251	C	T	0.636812
24765	rs115849089	met-c-890	Concentration of large VLDL particles || id:met-c-890	0.017303	8	19912370	2.15e-15	18957	-0.139462	A	G	0.101349
24766	rs35529421	met-c-890	Concentration of large VLDL particles || id:met-c-890	0.011257	1	62965621	2.01e-14	18955	-0.087503	A	T	0.296639
24767	rs13234157	met-c-890	Concentration of large VLDL particles || id:met-c-890	0.015961	7	72971728	1.43e-13	18954	-0.119913	A	C	0.122768
24768	rs439401	met-c-890	Concentration of large VLDL particles || id:met-c-890	0.011366	19	45414451	2.96e-13	18960	0.084263	C	T	0.691322
24769	rs56255430	met-c-890	Concentration of large VLDL particles || id:met-c-890	0.020988	19	19477877	1.57e-11	18955	-0.143769	C	A	0.064574
24770	rs4296389	met-c-890	Concentration of large VLDL particles || id:met-c-890	0.011079	2	21142994	1.14e-09	18954	-0.068536	T	C	0.320094
24771	rs2980882	met-c-890	Concentration of large VLDL particles || id:met-c-890	0.01037	8	126480700	1.14e-08	18958	-0.060145	G	A	0.484411
24772	rs55730499	met-c-890	Concentration of large VLDL particles || id:met-c-890	0.028225	6	161005610	1.94e-08	18956	-0.161095	T	C	0.040951
24773	rs964184	met-d-L_VLDL_P	Concentration of large VLDL particles || id:met-d-L_VLDL_P	0.00587713	11	116648917	1e-200	NA	-0.213607	C	G	0.867255
24774	rs328	met-d-L_VLDL_P	Concentration of large VLDL particles || id:met-d-L_VLDL_P	0.00661331	8	19819724	8e-189	NA	-0.191648	G	C	0.10031
24775	rs1260326	met-d-L_VLDL_P	Concentration of large VLDL particles || id:met-d-L_VLDL_P	0.00407273	2	27730940	2.9e-115	NA	-0.0910183	C	T	0.603982
24776	rs676210	met-d-L_VLDL_P	Concentration of large VLDL particles || id:met-d-L_VLDL_P	0.00491357	2	21231524	1.8e-109	NA	-0.108106	A	G	0.205765
24777	rs10455872	met-d-L_VLDL_P	Concentration of large VLDL particles || id:met-d-L_VLDL_P	0.00738414	6	161010118	1.2e-108	NA	-0.161501	G	A	0.07899
24778	rs28601761	met-d-L_VLDL_P	Concentration of large VLDL particles || id:met-d-L_VLDL_P	0.00408309	8	126500031	2.3e-97	NA	-0.0834563	G	C	0.420164
24779	rs117733303	met-d-L_VLDL_P	Concentration of large VLDL particles || id:met-d-L_VLDL_P	0.0147772	6	160922870	3.5e-83	NA	-0.284571	G	A	0.0185
24780	rs55747707	met-d-L_VLDL_P	Concentration of large VLDL particles || id:met-d-L_VLDL_P	0.00496672	7	73037366	6.1e-83	NA	-0.0964877	A	G	0.203628
24781	rs5112	met-d-L_VLDL_P	Concentration of large VLDL particles || id:met-d-L_VLDL_P	0.00428877	19	45430280	6.4e-79	NA	0.0790656	G	C	0.533746
24782	rs116843064	met-d-L_VLDL_P	Concentration of large VLDL particles || id:met-d-L_VLDL_P	0.0143056	19	8429323	3.2e-59	NA	-0.230903	A	G	0.019852
24783	rs58542926	met-d-L_VLDL_P	Concentration of large VLDL particles || id:met-d-L_VLDL_P	0.00760442	19	19379549	1.7e-56	NA	-0.119555	T	C	0.074402
24784	rs247616	met-d-L_VLDL_P	Concentration of large VLDL particles || id:met-d-L_VLDL_P	0.00426532	16	56989590	1.5e-51	NA	-0.0634648	T	C	0.32471
24785	rs141469619	met-d-L_VLDL_P	Concentration of large VLDL particles || id:met-d-L_VLDL_P	0.0210667	11	116714293	2.6e-43	NA	0.277981	G	A	0.010141
24786	rs13389219	met-d-L_VLDL_P	Concentration of large VLDL particles || id:met-d-L_VLDL_P	0.00408179	2	165528876	1.1e-34	NA	-0.0491328	T	C	0.392528
24787	rs10864726	met-d-L_VLDL_P	Concentration of large VLDL particles || id:met-d-L_VLDL_P	0.00408045	1	230296153	3.6e-29	NA	-0.0448769	T	C	0.605466
24788	rs72836561	met-d-L_VLDL_P	Concentration of large VLDL particles || id:met-d-L_VLDL_P	0.0114244	17	41926126	7.3e-29	NA	0.125063	T	C	0.031483
24789	rs150844304	met-d-L_VLDL_P	Concentration of large VLDL particles || id:met-d-L_VLDL_P	0.0126239	15	43726625	1.7e-26	NA	0.130472	C	A	0.025676
24790	rs7679	met-d-L_VLDL_P	Concentration of large VLDL particles || id:met-d-L_VLDL_P	0.00513286	20	44576502	1.9e-25	NA	0.0520251	C	T	0.186404
24791	rs174580	met-d-L_VLDL_P	Concentration of large VLDL particles || id:met-d-L_VLDL_P	0.00416766	11	61606642	6.5e-25	NA	0.0420431	G	A	0.351967
24792	rs13191810	met-d-L_VLDL_P	Concentration of large VLDL particles || id:met-d-L_VLDL_P	0.0042936	6	32586831	3.1e-23	NA	0.0433846	T	C	0.312294
24793	rs4704834	met-d-L_VLDL_P	Concentration of large VLDL particles || id:met-d-L_VLDL_P	0.0041606	5	156443066	1.9e-22	NA	0.0389449	G	A	0.644037
24794	rs157592	met-d-L_VLDL_P	Concentration of large VLDL particles || id:met-d-L_VLDL_P	0.00526181	19	45424514	3e-22	NA	0.0495157	C	A	0.185289
24795	rs13108218	met-d-L_VLDL_P	Concentration of large VLDL particles || id:met-d-L_VLDL_P	0.00412884	4	3443931	1.8e-20	NA	-0.0372623	G	A	0.615355
24796	rs2943640	met-d-L_VLDL_P	Concentration of large VLDL particles || id:met-d-L_VLDL_P	0.00417096	2	227093585	2.4e-19	NA	0.0374118	C	A	0.651849
24797	rs2186037	met-d-L_VLDL_P	Concentration of large VLDL particles || id:met-d-L_VLDL_P	0.003997	6	127455029	1.4e-18	NA	0.0337785	G	A	0.51879
24798	rs10761716	met-d-L_VLDL_P	Concentration of large VLDL particles || id:met-d-L_VLDL_P	0.00401979	10	64882300	2.5e-18	NA	-0.0345514	G	C	0.441499
24799	rs632057	met-d-L_VLDL_P	Concentration of large VLDL particles || id:met-d-L_VLDL_P	0.00412076	6	139834012	4.2e-18	NA	-0.0358212	G	T	0.627779
24800	rs998584	met-d-L_VLDL_P	Concentration of large VLDL particles || id:met-d-L_VLDL_P	0.00398832	6	43757896	6.4e-17	NA	0.0330407	A	C	0.482334
24801	rs7133378	met-d-L_VLDL_P	Concentration of large VLDL particles || id:met-d-L_VLDL_P	0.0042772	12	124409502	5.7e-16	NA	-0.0334114	A	G	0.319792
24802	rs79598313	met-d-L_VLDL_P	Concentration of large VLDL particles || id:met-d-L_VLDL_P	0.0132394	1	27284913	1.5e-15	NA	0.107383	T	C	0.023202
24803	rs73596816	met-d-L_VLDL_P	Concentration of large VLDL particles || id:met-d-L_VLDL_P	0.0110905	6	161017363	1.5e-15	NA	-0.090019	A	G	0.033595
24804	rs13265201	met-d-L_VLDL_P	Concentration of large VLDL particles || id:met-d-L_VLDL_P	0.00411496	8	11493678	2.2e-15	NA	0.0328555	G	C	0.396268
24805	rs1471251	met-d-L_VLDL_P	Concentration of large VLDL particles || id:met-d-L_VLDL_P	0.00409305	4	87976359	2.4e-15	NA	0.0309718	T	A	0.397126
24806	rs2925979	met-d-L_VLDL_P	Concentration of large VLDL particles || id:met-d-L_VLDL_P	0.00434704	16	81534790	2.7e-15	NA	-0.033425	C	T	0.69893
24807	rs599839	met-d-L_VLDL_P	Concentration of large VLDL particles || id:met-d-L_VLDL_P	0.00474284	1	109822166	6.1e-15	NA	0.0358282	A	G	0.772085
24808	rs11976955	met-d-L_VLDL_P	Concentration of large VLDL particles || id:met-d-L_VLDL_P	0.00430488	7	130433594	6.2e-15	NA	0.033648	G	C	0.314213
24809	rs1801689	met-d-L_VLDL_P	Concentration of large VLDL particles || id:met-d-L_VLDL_P	0.0115972	17	64210580	3.7e-14	NA	-0.0846244	C	A	0.030531
24810	rs684773	met-d-L_VLDL_P	Concentration of large VLDL particles || id:met-d-L_VLDL_P	0.00472115	3	135956305	4e-14	NA	0.0344646	C	A	0.767067
24811	rs2478236	met-d-L_VLDL_P	Concentration of large VLDL particles || id:met-d-L_VLDL_P	0.00407174	10	94797973	7.5e-13	NA	-0.0270013	A	G	0.403779
24812	rs34682685	met-d-L_VLDL_P	Concentration of large VLDL particles || id:met-d-L_VLDL_P	0.00658298	16	72096227	2.2e-12	NA	0.0448668	A	G	0.103445
24813	rs3860847	met-d-L_VLDL_P	Concentration of large VLDL particles || id:met-d-L_VLDL_P	0.00489437	8	126631799	7e-12	NA	0.0326191	A	G	0.212511
24814	rs73015034	met-d-L_VLDL_P	Concentration of large VLDL particles || id:met-d-L_VLDL_P	0.00604263	19	11209722	9e-12	NA	-0.0412192	A	C	0.126031
24815	rs1510606	met-d-L_VLDL_P	Concentration of large VLDL particles || id:met-d-L_VLDL_P	0.0040856	2	21531266	1.1e-11	NA	-0.0280228	A	G	0.396984
24816	rs4760254	met-d-L_VLDL_P	Concentration of large VLDL particles || id:met-d-L_VLDL_P	0.00466274	12	57766392	1.9e-11	NA	-0.0311858	C	G	0.239057
24817	rs7140110	met-d-L_VLDL_P	Concentration of large VLDL particles || id:met-d-L_VLDL_P	0.00435818	13	114544024	2.2e-11	NA	0.0279274	C	T	0.299371
24818	rs73732214	met-d-L_VLDL_P	Concentration of large VLDL particles || id:met-d-L_VLDL_P	0.00588748	6	32623528	9.2e-11	NA	0.0354687	A	G	0.140432
24819	rs56001710	met-d-L_VLDL_P	Concentration of large VLDL particles || id:met-d-L_VLDL_P	0.00416639	7	25983400	1.1e-10	NA	-0.025898	T	A	0.58058
24820	rs111909590	met-d-L_VLDL_P	Concentration of large VLDL particles || id:met-d-L_VLDL_P	0.0098269	6	160545046	1.5e-10	NA	0.0604022	T	C	0.043581
24821	rs9910747	met-d-L_VLDL_P	Concentration of large VLDL particles || id:met-d-L_VLDL_P	0.00826404	17	17433959	1.8e-10	NA	0.0534215	C	A	0.062207
24822	rs57192995	met-d-L_VLDL_P	Concentration of large VLDL particles || id:met-d-L_VLDL_P	0.00866351	19	8439538	1.8e-10	NA	-0.0545746	C	G	0.056299
24823	rs2092479	met-d-L_VLDL_P	Concentration of large VLDL particles || id:met-d-L_VLDL_P	0.00425982	20	39204644	2e-10	NA	-0.0256907	G	C	0.32623
24824	rs42125	met-d-L_VLDL_P	Concentration of large VLDL particles || id:met-d-L_VLDL_P	0.0146984	7	72823777	2.3e-10	NA	0.0918942	G	A	0.023006
24825	rs2081687	met-d-L_VLDL_P	Concentration of large VLDL particles || id:met-d-L_VLDL_P	0.00421999	8	59388565	3.2e-10	NA	-0.0262354	C	T	0.663094
24826	rs78058190	met-d-L_VLDL_P	Concentration of large VLDL particles || id:met-d-L_VLDL_P	0.0103177	2	219699999	1.7e-09	NA	0.0603488	A	G	0.0501
24827	rs12916	met-d-L_VLDL_P	Concentration of large VLDL particles || id:met-d-L_VLDL_P	0.00407193	5	74656539	3.5e-09	NA	0.0236525	C	T	0.400342
24828	rs4491981	met-d-L_VLDL_P	Concentration of large VLDL particles || id:met-d-L_VLDL_P	0.00469218	4	171563776	4.6e-09	NA	-0.0265874	A	C	0.241217
24829	rs1823949	met-d-L_VLDL_P	Concentration of large VLDL particles || id:met-d-L_VLDL_P	0.00423353	4	15099148	5.5e-09	NA	0.0237208	C	T	0.663511
24830	rs9968117	met-d-L_VLDL_P	Concentration of large VLDL particles || id:met-d-L_VLDL_P	0.00611404	3	52838654	8.1e-09	NA	-0.0363906	T	C	0.120934
24831	rs37538	met-d-L_VLDL_P	Concentration of large VLDL particles || id:met-d-L_VLDL_P	0.00409689	5	57610069	9.5e-09	NA	-0.0220423	C	G	0.602796
24832	rs76895963	met-d-L_VLDL_P	Concentration of large VLDL particles || id:met-d-L_VLDL_P	0.0155159	12	4384844	1.5e-08	NA	-0.0854775	G	T	0.020556
24833	rs59296513	met-d-L_VLDL_P	Concentration of large VLDL particles || id:met-d-L_VLDL_P	0.00429376	8	22882293	1.9e-08	NA	-0.0241677	A	G	0.320421
24834	rs11231694	met-d-L_VLDL_P	Concentration of large VLDL particles || id:met-d-L_VLDL_P	0.00875564	11	63862882	2.4e-08	NA	0.0496206	C	G	0.055798
24835	rs201289443	met-d-L_VLDL_P	Concentration of large VLDL particles || id:met-d-L_VLDL_P	0.00414318	10	99710001	3.1e-08	NA	0.0224548	G	C	0.410222
24836	rs883863	met-d-L_VLDL_P	Concentration of large VLDL particles || id:met-d-L_VLDL_P	0.00435288	11	116389017	3.4e-08	NA	0.0244488	A	G	0.308022
24837	rs1065853	met-d-LDL_P	Concentration of LDL particles || id:met-d-LDL_P	0.00759612	19	45413233	1e-200	NA	-0.456162	T	G	0.080584
24838	rs12151108	met-d-LDL_P	Concentration of LDL particles || id:met-d-LDL_P	0.00633904	19	11197261	4.2e-139	NA	-0.157708	A	G	0.119677
24839	rs12740374	met-d-LDL_P	Concentration of LDL particles || id:met-d-LDL_P	0.00496391	1	109817590	2.3e-134	NA	-0.121446	T	G	0.221059
24840	rs693	met-d-LDL_P	Concentration of LDL particles || id:met-d-LDL_P	0.00412761	2	21232195	4.5e-113	NA	0.0913963	A	G	0.520903
24841	rs11591147	met-d-LDL_P	Concentration of LDL particles || id:met-d-LDL_P	0.0157209	1	55505647	8.8e-97	NA	-0.321517	T	G	0.017458
24842	rs112875651	met-d-LDL_P	Concentration of LDL particles || id:met-d-LDL_P	0.00428571	8	126506694	3.8e-53	NA	-0.063824	A	G	0.392383
24843	rs58542926	met-d-LDL_P	Concentration of LDL particles || id:met-d-LDL_P	0.00785104	19	19379549	1.9e-46	NA	-0.112886	T	C	0.074402
24844	rs12916	met-d-LDL_P	Concentration of LDL particles || id:met-d-LDL_P	0.00421272	5	74656539	8.9e-46	NA	0.0590598	C	T	0.400342
24845	rs1081105	met-d-LDL_P	Concentration of LDL particles || id:met-d-LDL_P	0.0125953	19	45412955	1.1e-43	NA	0.17159	C	A	0.027622
24846	rs964184	met-d-LDL_P	Concentration of LDL particles || id:met-d-LDL_P	0.00608261	11	116648917	2.4e-38	NA	-0.0759178	C	G	0.867255
24847	rs28807203	met-d-LDL_P	Concentration of LDL particles || id:met-d-LDL_P	0.00956402	19	45173951	6.8e-37	NA	-0.120448	C	A	0.049209
24848	rs10410835	met-d-LDL_P	Concentration of LDL particles || id:met-d-LDL_P	0.00417533	19	45358353	7.8e-37	NA	0.0515991	C	T	0.523084
24849	rs4299376	met-d-LDL_P	Concentration of LDL particles || id:met-d-LDL_P	0.00441889	2	44072576	6.1e-28	NA	-0.0478872	T	G	0.676279
24850	rs4704834	met-d-LDL_P	Concentration of LDL particles || id:met-d-LDL_P	0.00430447	5	156443066	1.5e-27	NA	0.0466023	G	A	0.644037
24851	rs115478735	met-d-LDL_P	Concentration of LDL particles || id:met-d-LDL_P	0.00533842	9	136149711	9.4e-25	NA	0.0538933	T	A	0.18331
24852	rs173539	met-d-LDL_P	Concentration of LDL particles || id:met-d-LDL_P	0.00437738	16	56988044	2.1e-23	NA	-0.044091	T	C	0.331301
24853	rs77542162	met-d-LDL_P	Concentration of LDL particles || id:met-d-LDL_P	0.013879	17	67081278	1.3e-22	NA	0.136705	G	A	0.022667
24854	rs102275	met-d-LDL_P	Concentration of LDL particles || id:met-d-LDL_P	0.0043154	11	61557803	1.5e-22	NA	-0.0410518	C	T	0.349784
24855	rs261290	met-d-LDL_P	Concentration of LDL particles || id:met-d-LDL_P	0.00435037	15	58678720	9.8e-22	NA	-0.0410131	C	T	0.654642
24856	rs4665972	met-d-LDL_P	Concentration of LDL particles || id:met-d-LDL_P	0.00424352	2	27598097	2.8e-20	NA	-0.0385916	C	T	0.604608
24857	rs72848251	met-d-LDL_P	Concentration of LDL particles || id:met-d-LDL_P	0.00534947	6	32601288	5.8e-20	NA	0.0520132	A	G	0.19466
24858	rs7534572	met-d-LDL_P	Concentration of LDL particles || id:met-d-LDL_P	0.00431224	1	62999675	1.1e-19	NA	0.0375266	G	C	0.647484
24859	rs34042070	met-d-LDL_P	Concentration of LDL particles || id:met-d-LDL_P	0.00531402	16	72101525	3.3e-19	NA	0.0468239	G	C	0.18698
24860	rs1883711	met-d-LDL_P	Concentration of LDL particles || id:met-d-LDL_P	0.0121245	20	39179822	3e-18	NA	0.102854	C	G	0.0312
24861	rs8103315	met-d-LDL_P	Concentration of LDL particles || id:met-d-LDL_P	0.00618753	19	45254168	2.5e-17	NA	0.0502708	A	C	0.135789
24862	rs2569550	met-d-LDL_P	Concentration of LDL particles || id:met-d-LDL_P	0.00420599	19	11228745	2.9e-17	NA	0.0360839	C	T	0.593316
24863	rs472495	met-d-LDL_P	Concentration of LDL particles || id:met-d-LDL_P	0.00431858	1	55521313	4.1e-17	NA	0.0356542	T	G	0.649117
24864	rs3777411	met-d-LDL_P	Concentration of LDL particles || id:met-d-LDL_P	0.00576786	6	160476945	8.2e-17	NA	-0.0477025	T	C	0.150744
24865	rs56325564	met-d-LDL_P	Concentration of LDL particles || id:met-d-LDL_P	0.00415812	17	45766771	1.7e-16	NA	0.0330961	A	G	0.482712
24866	rs553427	met-d-LDL_P	Concentration of LDL particles || id:met-d-LDL_P	0.00412658	1	234852760	6.4e-16	NA	0.0323457	T	C	0.517038
24867	rs111278137	met-d-LDL_P	Concentration of LDL particles || id:met-d-LDL_P	0.0146583	19	45215081	1.1e-14	NA	-0.115686	A	G	0.021615
24868	rs67276129	met-d-LDL_P	Concentration of LDL particles || id:met-d-LDL_P	0.0105958	1	55676374	3.3e-14	NA	0.0788378	G	T	0.039896
24869	rs12804228	met-d-LDL_P	Concentration of LDL particles || id:met-d-LDL_P	0.00746905	11	126260684	5.9e-13	NA	0.0553544	G	A	0.084719
24870	rs72631343	met-d-LDL_P	Concentration of LDL particles || id:met-d-LDL_P	0.00615814	17	67191270	6.4e-13	NA	-0.0431413	G	C	0.129021
24871	rs10096633	met-d-LDL_P	Concentration of LDL particles || id:met-d-LDL_P	0.00625539	8	19830921	5.4e-12	NA	-0.0415514	T	C	0.123912
24872	rs633695	met-d-LDL_P	Concentration of LDL particles || id:met-d-LDL_P	0.00455487	15	58725839	1.7e-11	NA	0.0320863	G	A	0.29236
24873	rs79220007	met-d-LDL_P	Concentration of LDL particles || id:met-d-LDL_P	0.00778155	6	26098474	4.3e-11	NA	-0.0517002	C	T	0.076081
24874	rs10504255	met-d-LDL_P	Concentration of LDL particles || id:met-d-LDL_P	0.00438188	8	59398461	1.7e-10	NA	-0.0262472	A	G	0.662963
24875	rs6602909	met-d-LDL_P	Concentration of LDL particles || id:met-d-LDL_P	0.00439683	13	114551993	2.7e-10	NA	0.0271955	C	T	0.328949
24876	rs72694391	met-d-LDL_P	Concentration of LDL particles || id:met-d-LDL_P	0.00414167	14	24874026	2.8e-10	NA	0.0251702	C	T	0.482099
24877	rs6601299	met-d-LDL_P	Concentration of LDL particles || id:met-d-LDL_P	0.00686431	8	9184691	3.1e-10	NA	0.0424654	C	T	0.899273
24878	rs1293261	met-d-LDL_P	Concentration of LDL particles || id:met-d-LDL_P	0.0041264	1	25713234	3.8e-10	NA	0.0251275	T	A	0.525195
24879	rs10260606	met-d-LDL_P	Concentration of LDL particles || id:met-d-LDL_P	0.00532973	7	44584551	7.9e-10	NA	0.0317389	C	G	0.182659
24880	rs2618566	met-d-LDL_P	Concentration of LDL particles || id:met-d-LDL_P	0.0043577	20	17844684	1.1e-09	NA	-0.024683	T	G	0.660287
24881	rs4766578	met-d-LDL_P	Concentration of LDL particles || id:met-d-LDL_P	0.00413445	12	111904371	1.9e-09	NA	0.024294	A	T	0.503247
24882	rs6920309	met-d-LDL_P	Concentration of LDL particles || id:met-d-LDL_P	0.00415517	6	16134247	2.3e-09	NA	-0.0250328	T	C	0.456844
24883	rs1500188	met-d-LDL_P	Concentration of LDL particles || id:met-d-LDL_P	0.0041558	5	122827953	7.9e-09	NA	-0.0232486	G	A	0.450398
24884	rs4846922	met-d-LDL_P	Concentration of LDL particles || id:met-d-LDL_P	0.00436216	1	230307182	1.6e-08	NA	-0.0250418	C	T	0.654696
24885	rs2737245	met-d-LDL_P	Concentration of LDL particles || id:met-d-LDL_P	0.00461326	8	116658583	1.6e-08	NA	-0.0264011	T	G	0.278598
24886	rs55714927	met-d-LDL_P	Concentration of LDL particles || id:met-d-LDL_P	0.00524819	17	7080316	1.8e-08	NA	-0.0288829	T	C	0.191001
24887	rs6729843	met-d-LDL_P	Concentration of LDL particles || id:met-d-LDL_P	0.00834457	2	20927997	2.2e-08	NA	-0.0456925	C	T	0.065783
24888	rs1499279	met-d-LDL_P	Concentration of LDL particles || id:met-d-LDL_P	0.0103708	5	52106278	2.8e-08	NA	-0.0594789	G	T	0.04162
24889	rs11601507	met-d-LDL_P	Concentration of LDL particles || id:met-d-LDL_P	0.0080396	11	5701074	3.3e-08	NA	0.0407742	A	C	0.069166
24890	rs1989985	met-d-LDL_P	Concentration of LDL particles || id:met-d-LDL_P	0.00425022	7	21513359	4.2e-08	NA	0.0222215	G	C	0.38286
24891	rs9616847	met-d-LDL_P	Concentration of LDL particles || id:met-d-LDL_P	0.00425417	22	50868669	4.5e-08	NA	0.0238448	T	A	0.388281
24892	rs247617	met-c-902	Concentration of medium HDL particles || id:met-c-902	0.01143	16	56990716	1.49e-25	19268	0.120476	A	C	0.288773
24893	rs6073966	met-c-902	Concentration of medium HDL particles || id:met-c-902	0.01461	20	44570192	1.8e-12	19269	0.103909	T	C	0.143985
24894	rs6507939	met-c-902	Concentration of medium HDL particles || id:met-c-902	0.013942	18	47176261	6.59e-11	19268	0.091848	C	A	0.839141
24895	rs9987289	met-c-902	Concentration of medium HDL particles || id:met-c-902	0.0155	8	9183358	5.57e-09	19268	0.09116	G	A	0.874954
24896	rs3764261	met-d-M_HDL_P	Concentration of medium HDL particles || id:met-d-M_HDL_P	0.00405601	16	56993324	1e-200	NA	0.169955	A	C	0.324423
24897	rs2043085	met-d-M_HDL_P	Concentration of medium HDL particles || id:met-d-M_HDL_P	0.00390267	15	58680954	5e-141	NA	-0.0974243	C	T	0.61268
24898	rs1077835	met-d-M_HDL_P	Concentration of medium HDL particles || id:met-d-M_HDL_P	0.00460043	15	58723426	2.1e-115	NA	0.102849	G	A	0.219721
24899	rs15285	met-d-M_HDL_P	Concentration of medium HDL particles || id:met-d-M_HDL_P	0.00420893	8	19824667	8e-96	NA	0.086365	T	C	0.286536
24900	rs1065853	met-d-M_HDL_P	Concentration of medium HDL particles || id:met-d-M_HDL_P	0.00701836	19	45413233	8.9e-92	NA	0.1388	T	G	0.080584
24901	rs77960347	met-d-M_HDL_P	Concentration of medium HDL particles || id:met-d-M_HDL_P	0.0166126	18	47109955	4.9e-86	NA	0.321644	G	A	0.013239
24902	rs9304381	met-d-M_HDL_P	Concentration of medium HDL particles || id:met-d-M_HDL_P	0.00493789	18	47158234	5e-85	NA	0.095502	T	C	0.818411
24903	rs4240624	met-d-M_HDL_P	Concentration of medium HDL particles || id:met-d-M_HDL_P	0.00662604	8	9184231	1e-52	NA	0.100539	A	G	0.909226
24904	rs625145	met-d-M_HDL_P	Concentration of medium HDL particles || id:met-d-M_HDL_P	0.00486389	11	116727936	1.9e-51	NA	0.0711287	T	A	0.188126
24905	rs1321257	met-d-M_HDL_P	Concentration of medium HDL particles || id:met-d-M_HDL_P	0.00390346	1	230305312	5.6e-40	NA	0.050725	A	G	0.613219
24906	rs676210	met-d-M_HDL_P	Concentration of medium HDL particles || id:met-d-M_HDL_P	0.00469169	2	21231524	8.5e-39	NA	0.0618443	A	G	0.205765
24907	rs12977604	met-d-M_HDL_P	Concentration of medium HDL particles || id:met-d-M_HDL_P	0.0040546	19	45442528	1.6e-38	NA	0.051645	G	C	0.499958
24908	rs559355	met-d-M_HDL_P	Concentration of medium HDL particles || id:met-d-M_HDL_P	0.00523181	11	75451281	2e-37	NA	-0.0661679	T	A	0.157985
24909	rs75911530	met-d-M_HDL_P	Concentration of medium HDL particles || id:met-d-M_HDL_P	0.0111983	16	57049137	2e-37	NA	-0.139996	A	G	0.032886
24910	rs72836561	met-d-M_HDL_P	Concentration of medium HDL particles || id:met-d-M_HDL_P	0.0108965	17	41926126	1.5e-34	NA	-0.130679	T	C	0.031483
24911	rs737338	met-d-M_HDL_P	Concentration of medium HDL particles || id:met-d-M_HDL_P	0.0103258	19	11347657	5.9e-33	NA	-0.120364	T	C	0.035188
24912	rs638714	met-d-M_HDL_P	Concentration of medium HDL particles || id:met-d-M_HDL_P	0.00401248	1	62906489	3.4e-31	NA	-0.0459175	T	G	0.345931
24913	rs1800961	met-d-M_HDL_P	Concentration of medium HDL particles || id:met-d-M_HDL_P	0.0111144	20	43042364	3.2e-26	NA	-0.118863	T	C	0.030197
24914	rs2740488	met-d-M_HDL_P	Concentration of medium HDL particles || id:met-d-M_HDL_P	0.00432133	9	107661742	1e-24	NA	-0.0431628	C	A	0.265313
24915	rs583104	met-d-M_HDL_P	Concentration of medium HDL particles || id:met-d-M_HDL_P	0.00453822	1	109821307	6.3e-24	NA	-0.0445286	T	G	0.773381
24916	rs1260326	met-d-M_HDL_P	Concentration of medium HDL particles || id:met-d-M_HDL_P	0.00388882	2	27730940	4.3e-22	NA	-0.0385437	C	T	0.603982
24917	rs2792735	met-d-M_HDL_P	Concentration of medium HDL particles || id:met-d-M_HDL_P	0.00423781	10	113921825	5.8e-22	NA	-0.0396145	A	G	0.720334
24918	rs13107325	met-d-M_HDL_P	Concentration of medium HDL particles || id:met-d-M_HDL_P	0.00725356	4	103188709	7e-22	NA	-0.06806	T	C	0.074284
24919	rs838876	met-d-M_HDL_P	Concentration of medium HDL particles || id:met-d-M_HDL_P	0.00414034	12	125259888	1.9e-21	NA	-0.0376054	G	A	0.681444
24920	rs61941676	met-d-M_HDL_P	Concentration of medium HDL particles || id:met-d-M_HDL_P	0.00585175	12	125324798	6.7e-21	NA	-0.0547007	A	C	0.127214
24921	rs139915535	met-d-M_HDL_P	Concentration of medium HDL particles || id:met-d-M_HDL_P	0.014351	8	19766233	1.6e-20	NA	-0.127997	G	A	0.018003
24922	rs174578	met-d-M_HDL_P	Concentration of medium HDL particles || id:met-d-M_HDL_P	0.00397898	11	61605499	4.2e-20	NA	-0.0351399	A	T	0.350972
24923	rs140584594	met-d-M_HDL_P	Concentration of medium HDL particles || id:met-d-M_HDL_P	0.0042599	1	110232983	2.6e-19	NA	0.0377068	G	A	0.730105
24924	rs35184771	met-d-M_HDL_P	Concentration of medium HDL particles || id:met-d-M_HDL_P	0.00397241	11	47475189	4.7e-19	NA	-0.0357589	T	G	0.352775
24925	rs2642438	met-d-M_HDL_P	Concentration of medium HDL particles || id:met-d-M_HDL_P	0.0041668	1	220970028	3.4e-18	NA	0.0353356	G	A	0.703836
24926	rs3768321	met-d-M_HDL_P	Concentration of medium HDL particles || id:met-d-M_HDL_P	0.00479532	1	40035928	3.7e-18	NA	-0.0402826	T	G	0.19653
24927	rs11789603	met-d-M_HDL_P	Concentration of medium HDL particles || id:met-d-M_HDL_P	0.00612555	9	107647019	6e-18	NA	0.0541501	T	C	0.108813
24928	rs2245221	met-d-M_HDL_P	Concentration of medium HDL particles || id:met-d-M_HDL_P	0.00385971	8	116624879	7.9e-18	NA	0.0340354	A	G	0.558967
24929	rs2298428	met-d-M_HDL_P	Concentration of medium HDL particles || id:met-d-M_HDL_P	0.00492826	22	21982892	8.5e-18	NA	-0.0414489	T	C	0.182554
24930	rs267738	met-d-M_HDL_P	Concentration of medium HDL particles || id:met-d-M_HDL_P	0.00459113	1	150940625	8.1e-17	NA	0.0368507	G	T	0.219647
24931	rs193084249	met-d-M_HDL_P	Concentration of medium HDL particles || id:met-d-M_HDL_P	0.0128558	1	26987646	1.9e-16	NA	-0.105095	G	A	0.023362
24932	rs4239651	met-d-M_HDL_P	Concentration of medium HDL particles || id:met-d-M_HDL_P	0.00471	20	46340596	5.5e-16	NA	0.0367066	C	T	0.794244
24933	rs6606717	met-d-M_HDL_P	Concentration of medium HDL particles || id:met-d-M_HDL_P	0.00380127	12	109873227	2e-15	NA	0.0299144	C	A	0.523163
24934	rs76213248	met-d-M_HDL_P	Concentration of medium HDL particles || id:met-d-M_HDL_P	0.00389039	19	11269893	6.8e-15	NA	0.0305728	T	C	0.40971
24935	rs2176040	met-d-M_HDL_P	Concentration of medium HDL particles || id:met-d-M_HDL_P	0.0039708	2	227092802	1.2e-14	NA	-0.0286702	G	A	0.646743
24936	rs2925979	met-d-M_HDL_P	Concentration of medium HDL particles || id:met-d-M_HDL_P	0.00413667	16	81534790	1.8e-14	NA	0.0300352	C	T	0.69893
24937	rs967645	met-d-M_HDL_P	Concentration of medium HDL particles || id:met-d-M_HDL_P	0.00380428	17	26713970	8e-14	NA	-0.029521	T	C	0.516501
24938	rs35135293	met-d-M_HDL_P	Concentration of medium HDL particles || id:met-d-M_HDL_P	0.00382358	2	20363666	1.3e-13	NA	-0.0275293	T	C	0.516746
24939	rs36057735	met-d-M_HDL_P	Concentration of medium HDL particles || id:met-d-M_HDL_P	0.00476686	6	31319923	1.3e-13	NA	-0.035384	G	C	0.199037
24940	rs59347135	met-d-M_HDL_P	Concentration of medium HDL particles || id:met-d-M_HDL_P	0.00935759	8	19750044	2.7e-13	NA	-0.068054	G	C	0.045804
24941	rs117687565	met-d-M_HDL_P	Concentration of medium HDL particles || id:met-d-M_HDL_P	0.0180893	18	47147524	7.7e-13	NA	0.133087	T	C	0.012015
24942	rs686030	met-d-M_HDL_P	Concentration of medium HDL particles || id:met-d-M_HDL_P	0.00547973	9	15304782	1.2e-12	NA	0.0381672	A	C	0.859547
24943	rs12976739	met-d-M_HDL_P	Concentration of medium HDL particles || id:met-d-M_HDL_P	0.00390715	19	8461663	5.8e-12	NA	0.025799	A	G	0.396152
24944	rs60847460	met-d-M_HDL_P	Concentration of medium HDL particles || id:met-d-M_HDL_P	0.00545052	10	113983758	6.3e-12	NA	-0.037992	T	C	0.143326
24945	rs9471972	met-d-M_HDL_P	Concentration of medium HDL particles || id:met-d-M_HDL_P	0.00381426	6	42915021	1e-11	NA	0.0261551	A	G	0.53618
24946	rs7388248	met-d-M_HDL_P	Concentration of medium HDL particles || id:met-d-M_HDL_P	0.00426952	8	144305353	1e-11	NA	0.0290432	C	G	0.27689
24947	rs61805076	met-d-M_HDL_P	Concentration of medium HDL particles || id:met-d-M_HDL_P	0.00402864	1	182154990	1.9e-11	NA	-0.0265601	C	T	0.334061
24948	rs4986970	met-d-M_HDL_P	Concentration of medium HDL particles || id:met-d-M_HDL_P	0.0105272	16	67976320	3.1e-11	NA	-0.0669849	T	A	0.033916
24949	rs112001035	met-d-M_HDL_P	Concentration of medium HDL particles || id:met-d-M_HDL_P	0.00818364	17	66823805	1.2e-10	NA	-0.0539878	A	G	0.059725
24950	rs2236252	met-d-M_HDL_P	Concentration of medium HDL particles || id:met-d-M_HDL_P	0.00509465	20	17597531	1.2e-10	NA	-0.0315743	T	C	0.167034
24951	rs112495680	met-d-M_HDL_P	Concentration of medium HDL particles || id:met-d-M_HDL_P	0.00561954	6	34223098	2.1e-10	NA	-0.0352205	G	A	0.133419
24952	rs144018203	met-d-M_HDL_P	Concentration of medium HDL particles || id:met-d-M_HDL_P	0.0192588	11	116916060	2.6e-10	NA	-0.123398	C	G	0.010654
24953	rs1047891	met-d-M_HDL_P	Concentration of medium HDL particles || id:met-d-M_HDL_P	0.00409786	2	211540507	5.2e-10	NA	-0.025831	A	C	0.314995
24954	rs7956099	met-d-M_HDL_P	Concentration of medium HDL particles || id:met-d-M_HDL_P	0.0038288	12	103556109	6.6e-10	NA	-0.0231855	C	T	0.474977
24955	rs2494748	met-d-M_HDL_P	Concentration of medium HDL particles || id:met-d-M_HDL_P	0.00391949	14	105258892	4.2e-09	NA	-0.021954	T	C	0.616244
24956	rs2066714	met-d-M_HDL_P	Concentration of medium HDL particles || id:met-d-M_HDL_P	0.00565669	9	107586753	4.3e-09	NA	0.0318851	C	T	0.128934
24957	rs9274346	met-d-M_HDL_P	Concentration of medium HDL particles || id:met-d-M_HDL_P	0.00401066	6	32632367	6.3e-09	NA	0.0226504	T	C	0.391905
24958	rs941507	met-d-M_HDL_P	Concentration of medium HDL particles || id:met-d-M_HDL_P	0.00382693	14	24759319	7.2e-09	NA	-0.0212585	C	G	0.460822
24959	rs4969141	met-d-M_HDL_P	Concentration of medium HDL particles || id:met-d-M_HDL_P	0.00381739	17	76391653	8e-09	NA	0.0215537	T	C	0.489523
24960	rs10184004	met-d-M_HDL_P	Concentration of medium HDL particles || id:met-d-M_HDL_P	0.00387403	2	165508389	1e-08	NA	0.0214196	T	C	0.4061
24961	rs9491697	met-d-M_HDL_P	Concentration of medium HDL particles || id:met-d-M_HDL_P	0.00383212	6	127456122	1e-08	NA	-0.0220622	G	A	0.463611
24962	rs7783857	met-d-M_HDL_P	Concentration of medium HDL particles || id:met-d-M_HDL_P	0.00422982	7	130439058	1.5e-08	NA	-0.0240463	G	C	0.281368
24963	rs62101704	met-d-M_HDL_P	Concentration of medium HDL particles || id:met-d-M_HDL_P	0.0166702	18	47134250	1.8e-08	NA	-0.0904355	A	G	0.013683
24964	rs7959043	met-d-M_HDL_P	Concentration of medium HDL particles || id:met-d-M_HDL_P	0.00387401	12	124336478	2.3e-08	NA	0.0209558	G	A	0.408435
24965	rs28818616	met-d-M_HDL_P	Concentration of medium HDL particles || id:met-d-M_HDL_P	0.00401236	3	15592561	3e-08	NA	-0.0218115	C	T	0.349772
24966	rs3795269	met-d-M_HDL_P	Concentration of medium HDL particles || id:met-d-M_HDL_P	0.00382235	1	2338126	3.2e-08	NA	0.0208489	A	C	0.438607
24967	rs8058512	met-d-M_HDL_P	Concentration of medium HDL particles || id:met-d-M_HDL_P	0.00426239	16	57151796	3.3e-08	NA	-0.0236885	T	C	0.72404
24968	rs235314	met-d-M_HDL_P	Concentration of medium HDL particles || id:met-d-M_HDL_P	0.00381334	21	46271452	3.5e-08	NA	-0.0212902	T	C	0.532685
24969	rs12904367	met-d-M_HDL_P	Concentration of medium HDL particles || id:met-d-M_HDL_P	0.00557099	15	58547878	3.7e-08	NA	0.0305742	A	G	0.141255
24970	rs3859588	met-d-M_HDL_P	Concentration of medium HDL particles || id:met-d-M_HDL_P	0.00465138	20	46476143	3.7e-08	NA	-0.025863	A	T	0.217249
24971	rs112771035	met-d-M_HDL_P	Concentration of medium HDL particles || id:met-d-M_HDL_P	0.00738198	11	126225876	4.1e-08	NA	-0.0422665	G	C	0.071369
24972	rs2229357	met-d-M_HDL_P	Concentration of medium HDL particles || id:met-d-M_HDL_P	0.0044363	12	57843711	4.5e-08	NA	0.0236758	A	G	0.240928
24973	rs7412	met-c-907	Concentration of medium LDL particles || id:met-c-907	0.025802	19	45412079	1.65e-89	15981	-0.526268	T	C	0.055504
24974	rs11591147	met-c-907	Concentration of medium LDL particles || id:met-c-907	0.034737	1	55505647	1.91e-44	15985	-0.494053	T	G	0.030715
24975	rs142130958	met-c-907	Concentration of medium LDL particles || id:met-c-907	0.017219	19	11190652	2.38e-38	19272	-0.226759	A	G	0.101869
24976	rs629301	met-c-907	Concentration of medium LDL particles || id:met-c-907	0.012398	1	109818306	1.98e-23	19273	0.125779	T	G	0.783555
24977	rs1367117	met-c-907	Concentration of medium LDL particles || id:met-c-907	0.011461	2	21263900	1.12e-20	19271	0.108697	A	G	0.284518
24978	rs190934192	met-c-907	Concentration of medium LDL particles || id:met-c-907	0.039934	1	55334001	1.01e-19	19270	-0.369158	A	G	0.023981
24979	rs3005923	met-c-907	Concentration of medium LDL particles || id:met-c-907	0.036168	1	56801542	7.82e-18	19266	-0.316471	A	G	0.027565
24980	rs79225634	met-c-907	Concentration of medium LDL particles || id:met-c-907	0.0108	5	74619639	2.98e-16	19268	0.089802	T	C	0.353218
24981	rs182695896	met-c-907	Concentration of medium LDL particles || id:met-c-907	0.040794	4	74813227	7.35e-16	19268	0.334643	C	A	0.019221
24982	rs144064722	met-c-907	Concentration of medium LDL particles || id:met-c-907	0.034	4	73406173	3.06e-14	19266	0.262705	G	A	0.025283
24983	rs3741298	met-c-907	Concentration of medium LDL particles || id:met-c-907	0.012192	11	116657561	1.38e-13	19269	-0.091751	T	C	0.771465
24984	rs2980860	met-c-907	Concentration of medium LDL particles || id:met-c-907	0.01028	8	126485337	1.38e-12	19269	-0.074097	G	A	0.48076
24985	rs8106814	met-c-907	Concentration of medium LDL particles || id:met-c-907	0.014387	19	45441608	3.08e-12	19267	-0.102063	C	T	0.220661
24986	rs6756629	met-c-907	Concentration of medium LDL particles || id:met-c-907	0.018792	2	44065090	1.32e-11	19273	-0.129336	A	G	0.081568
24987	rs553741	met-c-907	Concentration of medium LDL particles || id:met-c-907	0.01091	1	55520408	1.44e-09	19272	0.067147	C	G	0.624432
24988	rs137992968	met-c-907	Concentration of medium LDL particles || id:met-c-907	0.034946	19	11239696	1.94e-09	19270	-0.21338	T	C	0.022573
24989	rs73066442	met-c-907	Concentration of medium LDL particles || id:met-c-907	0.01194	7	21592973	7.2e-09	19269	0.070273	G	A	0.249027
24990	rs62120792	met-c-907	Concentration of medium LDL particles || id:met-c-907	0.014918	2	21092488	1.35e-08	19269	-0.086188	C	T	0.139114
24991	rs185415345	met-c-907	Concentration of medium LDL particles || id:met-c-907	0.027269	1	56625395	1.54e-08	19268	-0.156924	A	G	0.046556
24992	rs193084249	met-c-907	Concentration of medium LDL particles || id:met-c-907	0.031237	1	26987646	1.67e-08	19270	0.179309	G	A	0.032129
24993	rs112635299	met-c-907	Concentration of medium LDL particles || id:met-c-907	0.0416	14	94838142	1.67e-08	17774	0.238776	T	G	0.017866
24994	rs2207132	met-c-907	Concentration of medium LDL particles || id:met-c-907	0.024516	20	39142516	2.77e-08	19267	0.138541	A	G	0.059698
24995	rs2965155	met-c-907	Concentration of medium LDL particles || id:met-c-907	0.01048	19	45188471	3.79e-08	19272	-0.058634	C	T	0.438699
24996	rs1065853	met-d-M_LDL_P	Concentration of medium LDL particles || id:met-d-M_LDL_P	0.00762981	19	45413233	1e-200	NA	-0.392915	T	G	0.080584
24997	rs12151108	met-d-M_LDL_P	Concentration of medium LDL particles || id:met-d-M_LDL_P	0.00636716	19	11197261	3.4e-105	NA	-0.137934	A	G	0.119677
24998	rs12740374	met-d-M_LDL_P	Concentration of medium LDL particles || id:met-d-M_LDL_P	0.00498331	1	109817590	5.9e-100	NA	-0.104962	T	G	0.221059
24999	rs693	met-d-M_LDL_P	Concentration of medium LDL particles || id:met-d-M_LDL_P	0.00414329	2	21232195	9.7e-95	NA	0.0839985	A	G	0.520903
25000	rs11591147	met-d-M_LDL_P	Concentration of medium LDL particles || id:met-d-M_LDL_P	0.0157823	1	55505647	9.6e-73	NA	-0.278609	T	G	0.017458
25001	rs112875651	met-d-M_LDL_P	Concentration of medium LDL particles || id:met-d-M_LDL_P	0.00430076	8	126506694	5.9e-60	NA	-0.0685616	A	G	0.392383
25002	rs247616	met-d-M_LDL_P	Concentration of medium LDL particles || id:met-d-M_LDL_P	0.00442698	16	56989590	1.3e-40	NA	-0.0593565	T	C	0.32471
25003	rs964184	met-d-M_LDL_P	Concentration of medium LDL particles || id:met-d-M_LDL_P	0.00610465	11	116648917	1.7e-39	NA	-0.0781278	C	G	0.867255
25004	rs58542926	met-d-M_LDL_P	Concentration of medium LDL particles || id:met-d-M_LDL_P	0.00788587	19	19379549	4.5e-37	NA	-0.100876	T	C	0.074402
25005	rs12916	met-d-M_LDL_P	Concentration of medium LDL particles || id:met-d-M_LDL_P	0.00422762	5	74656539	3.2e-36	NA	0.0527981	C	T	0.400342
25006	rs4665972	met-d-M_LDL_P	Concentration of medium LDL particles || id:met-d-M_LDL_P	0.00425965	2	27598097	2.3e-31	NA	-0.0492144	C	T	0.604608
25007	rs1081105	met-d-M_LDL_P	Concentration of medium LDL particles || id:met-d-M_LDL_P	0.0126512	19	45412955	1.7e-30	NA	0.142833	C	A	0.027622
25008	rs28807203	met-d-M_LDL_P	Concentration of medium LDL particles || id:met-d-M_LDL_P	0.00960644	19	45173951	6.9e-30	NA	-0.108709	C	A	0.049209
25009	rs102275	met-d-M_LDL_P	Concentration of medium LDL particles || id:met-d-M_LDL_P	0.00433104	11	61557803	3e-29	NA	-0.0478187	C	T	0.349784
25010	rs115478735	met-d-M_LDL_P	Concentration of medium LDL particles || id:met-d-M_LDL_P	0.00535713	9	136149711	8.1e-28	NA	0.0574669	T	A	0.18331
25011	rs10410835	met-d-M_LDL_P	Concentration of medium LDL particles || id:met-d-M_LDL_P	0.00419385	19	45358353	2.8e-24	NA	0.0418054	C	T	0.523084
25012	rs4299376	met-d-M_LDL_P	Concentration of medium LDL particles || id:met-d-M_LDL_P	0.00443568	2	44072576	6.3e-23	NA	-0.0436375	T	G	0.676279
25013	rs7534572	met-d-M_LDL_P	Concentration of medium LDL particles || id:met-d-M_LDL_P	0.00432908	1	62999675	4.1e-22	NA	0.0405004	G	C	0.647484
25014	rs186696265	met-d-M_LDL_P	Concentration of medium LDL particles || id:met-d-M_LDL_P	0.0174733	6	161111700	1.4e-20	NA	-0.1637	T	C	0.014352
25015	rs4704834	met-d-M_LDL_P	Concentration of medium LDL particles || id:met-d-M_LDL_P	0.00431969	5	156443066	2.8e-19	NA	0.038833	G	A	0.644037
25016	rs34042070	met-d-M_LDL_P	Concentration of medium LDL particles || id:met-d-M_LDL_P	0.00533231	16	72101525	5.6e-18	NA	0.0455241	G	C	0.18698
25017	rs11755689	met-d-M_LDL_P	Concentration of medium LDL particles || id:met-d-M_LDL_P	0.00452734	6	32586376	6e-18	NA	0.0405711	G	A	0.334126
25018	rs1883711	met-d-M_LDL_P	Concentration of medium LDL particles || id:met-d-M_LDL_P	0.0121673	20	39179822	3.6e-17	NA	0.0999035	C	G	0.0312
25019	rs77542162	met-d-M_LDL_P	Concentration of medium LDL particles || id:met-d-M_LDL_P	0.0139276	17	67081278	6.9e-17	NA	0.116889	G	A	0.022667
25020	rs10096633	met-d-M_LDL_P	Concentration of medium LDL particles || id:met-d-M_LDL_P	0.00627736	8	19830921	1.1e-16	NA	-0.0506755	T	C	0.123912
25021	rs4794048	met-d-M_LDL_P	Concentration of medium LDL particles || id:met-d-M_LDL_P	0.0041559	17	45763073	5e-16	NA	0.0328421	C	A	0.480819
25022	rs12208357	met-d-M_LDL_P	Concentration of medium LDL particles || id:met-d-M_LDL_P	0.00814453	6	160543148	4.3e-15	NA	0.0629012	T	C	0.069998
25023	rs11206517	met-d-M_LDL_P	Concentration of medium LDL particles || id:met-d-M_LDL_P	0.0115949	1	55526428	9.1e-14	NA	0.086558	G	T	0.033009
25024	rs12804228	met-d-M_LDL_P	Concentration of medium LDL particles || id:met-d-M_LDL_P	0.00749612	11	126260684	8.6e-13	NA	0.0552672	G	A	0.084719
25025	rs111278137	met-d-M_LDL_P	Concentration of medium LDL particles || id:met-d-M_LDL_P	0.0147233	19	45215081	1.7e-12	NA	-0.10637	A	G	0.021615
25026	rs8103315	met-d-M_LDL_P	Concentration of medium LDL particles || id:met-d-M_LDL_P	0.00621498	19	45254168	1.8e-12	NA	0.042239	A	C	0.135789
25027	rs11753995	met-d-M_LDL_P	Concentration of medium LDL particles || id:met-d-M_LDL_P	0.00550357	6	160575366	2.6e-12	NA	0.037119	A	G	0.171032
25028	rs2495477	met-d-M_LDL_P	Concentration of medium LDL particles || id:met-d-M_LDL_P	0.00432545	1	55518467	7.5e-12	NA	-0.0290115	G	A	0.393807
25029	rs72631343	met-d-M_LDL_P	Concentration of medium LDL particles || id:met-d-M_LDL_P	0.00617972	17	67191270	8.8e-12	NA	-0.0414753	G	C	0.129021
25030	rs2738447	met-d-M_LDL_P	Concentration of medium LDL particles || id:met-d-M_LDL_P	0.00421904	19	11227480	6.2e-11	NA	0.028441	C	A	0.59317
25031	rs10504255	met-d-M_LDL_P	Concentration of medium LDL particles || id:met-d-M_LDL_P	0.00439727	8	59398461	1.8e-10	NA	-0.0265165	A	G	0.662963
25032	rs6601299	met-d-M_LDL_P	Concentration of medium LDL particles || id:met-d-M_LDL_P	0.00688842	8	9184691	3.6e-10	NA	0.0423587	C	T	0.899273
25033	rs10260606	met-d-M_LDL_P	Concentration of medium LDL particles || id:met-d-M_LDL_P	0.00534815	7	44584551	8.5e-10	NA	0.0317297	C	G	0.182659
25034	rs13108218	met-d-M_LDL_P	Concentration of medium LDL particles || id:met-d-M_LDL_P	0.00428753	4	3443931	9.4e-10	NA	-0.0260318	G	A	0.615355
25035	rs6920309	met-d-M_LDL_P	Concentration of medium LDL particles || id:met-d-M_LDL_P	0.00417042	6	16134247	1.5e-09	NA	-0.0250866	T	C	0.456844
25036	rs72694391	met-d-M_LDL_P	Concentration of medium LDL particles || id:met-d-M_LDL_P	0.00415603	14	24874026	7.7e-09	NA	0.0230877	C	T	0.482099
25037	rs9577874	met-d-M_LDL_P	Concentration of medium LDL particles || id:met-d-M_LDL_P	0.00435145	13	114518789	9.7e-09	NA	0.0244538	A	G	0.362498
25038	rs7406661	met-d-M_LDL_P	Concentration of medium LDL particles || id:met-d-M_LDL_P	0.00520933	17	7063667	1.9e-08	NA	-0.028386	C	T	0.205402
25039	rs11057397	met-d-M_LDL_P	Concentration of medium LDL particles || id:met-d-M_LDL_P	0.00437667	12	124419728	2.2e-08	NA	-0.025036	T	C	0.337501
25040	rs6729843	met-d-M_LDL_P	Concentration of medium LDL particles || id:met-d-M_LDL_P	0.00837628	2	20927997	2.5e-08	NA	-0.0455673	C	T	0.065783
25041	rs9327296	met-d-M_LDL_P	Concentration of medium LDL particles || id:met-d-M_LDL_P	0.00440513	5	122832935	4.7e-08	NA	0.0240096	A	G	0.331138
25042	rs964184	met-c-913	Concentration of medium VLDL particles || id:met-c-913	0.014505	11	116648917	1.62e-57	19271	-0.235056	C	G	0.857677
25043	rs115849089	met-c-913	Concentration of medium VLDL particles || id:met-c-913	0.01716	8	19912370	2.04e-21	19269	-0.165353	A	G	0.101403
25044	rs1260326	met-c-913	Concentration of medium VLDL particles || id:met-c-913	0.010626	2	27730940	4.67e-19	19273	-0.096112	C	T	0.636562
25045	rs34346326	met-c-913	Concentration of medium VLDL particles || id:met-c-913	0.013642	7	73016181	4.02e-16	19267	-0.112576	C	T	0.170382
25046	rs673548	met-c-913	Concentration of medium VLDL particles || id:met-c-913	0.011613	2	21237544	1.5e-13	19273	-0.086992	A	G	0.262803
25047	rs439401	met-c-913	Concentration of medium VLDL particles || id:met-c-913	0.011273	19	45414451	5.39e-13	19273	0.082477	C	T	0.691561
25048	rs56255430	met-c-913	Concentration of medium VLDL particles || id:met-c-913	0.020847	19	19477877	1.12e-12	19269	-0.150404	C	A	0.064408
25049	rs1168041	met-c-913	Concentration of medium VLDL particles || id:met-c-913	0.011732	1	62960250	1.55e-11	19267	0.08022	C	T	0.727042
25050	rs821840	met-c-913	Concentration of medium VLDL particles || id:met-c-913	0.012213	16	56993886	1.04e-09	19271	-0.075584	G	A	0.255776
25051	rs6982636	met-c-913	Concentration of medium VLDL particles || id:met-c-913	0.010299	8	126479315	2.18e-09	19270	-0.062496	A	G	0.484688
25052	rs116843064	met-c-913	Concentration of medium VLDL particles || id:met-c-913	0.035031	19	8429323	8.84e-09	19268	-0.204316	A	G	0.029194
25053	rs72836561	met-c-913	Concentration of medium VLDL particles || id:met-c-913	0.035851	17	41926126	1.43e-08	19270	0.206125	T	C	0.024935
25054	rs6065904	met-c-913	Concentration of medium VLDL particles || id:met-c-913	0.012241	20	44534651	2.24e-08	19272	0.069419	A	G	0.233223
25055	rs12365864	met-c-913	Concentration of medium VLDL particles || id:met-c-913	0.014145	11	116489036	2.35e-08	19268	0.080099	G	A	0.162413
25056	rs1065853	met-d-M_VLDL_P	Concentration of medium VLDL particles || id:met-d-M_VLDL_P	0.00759286	19	45413233	1e-200	NA	-0.257361	T	G	0.080584
25057	rs964184	met-d-M_VLDL_P	Concentration of medium VLDL particles || id:met-d-M_VLDL_P	0.00607169	11	116648917	4.5e-139	NA	-0.149309	C	G	0.867255
25058	rs693	met-d-M_VLDL_P	Concentration of medium VLDL particles || id:met-d-M_VLDL_P	0.00411973	2	21232195	3e-116	NA	0.0927156	A	G	0.520903
25059	rs12151108	met-d-M_VLDL_P	Concentration of medium VLDL particles || id:met-d-M_VLDL_P	0.00633632	19	11197261	2.2e-90	NA	-0.126762	A	G	0.119677
25060	rs112875651	met-d-M_VLDL_P	Concentration of medium VLDL particles || id:met-d-M_VLDL_P	0.00427613	8	126506694	5e-78	NA	-0.0781934	A	G	0.392383
25061	rs12740374	met-d-M_VLDL_P	Concentration of medium VLDL particles || id:met-d-M_VLDL_P	0.00495564	1	109817590	2.1e-73	NA	-0.089103	T	G	0.221059
25062	rs10096633	met-d-M_VLDL_P	Concentration of medium VLDL particles || id:met-d-M_VLDL_P	0.0062414	8	19830921	7.1e-68	NA	-0.10707	T	C	0.123912
25063	rs58542926	met-d-M_VLDL_P	Concentration of medium VLDL particles || id:met-d-M_VLDL_P	0.00784767	19	19379549	4.7e-66	NA	-0.134711	T	C	0.074402
25064	rs12239737	met-d-M_VLDL_P	Concentration of medium VLDL particles || id:met-d-M_VLDL_P	0.00442643	1	63086001	1.8e-57	NA	-0.0691397	A	T	0.334984
25065	rs247616	met-d-M_VLDL_P	Concentration of medium VLDL particles || id:met-d-M_VLDL_P	0.00440375	16	56989590	6.4e-52	NA	-0.0668394	T	C	0.32471
25066	rs4665972	met-d-M_VLDL_P	Concentration of medium VLDL particles || id:met-d-M_VLDL_P	0.00423542	2	27598097	5.4e-50	NA	-0.062089	C	T	0.604608
25067	rs186696265	met-d-M_VLDL_P	Concentration of medium VLDL particles || id:met-d-M_VLDL_P	0.0173731	6	161111700	1.2e-42	NA	-0.235548	T	C	0.014352
25068	rs12916	met-d-M_VLDL_P	Concentration of medium VLDL particles || id:met-d-M_VLDL_P	0.00420501	5	74656539	3.1e-34	NA	0.0509141	C	T	0.400342
25069	rs4704834	met-d-M_VLDL_P	Concentration of medium VLDL particles || id:met-d-M_VLDL_P	0.00429658	5	156443066	1.5e-31	NA	0.049479	G	A	0.644037
25070	rs55747707	met-d-M_VLDL_P	Concentration of medium VLDL particles || id:met-d-M_VLDL_P	0.0051305	7	73037366	5.7e-28	NA	-0.0569219	A	G	0.203628
25071	rs118170342	met-d-M_VLDL_P	Concentration of medium VLDL particles || id:met-d-M_VLDL_P	0.0105741	19	45401868	1.7e-26	NA	0.110874	C	T	0.04077
25072	rs11755689	met-d-M_VLDL_P	Concentration of medium VLDL particles || id:met-d-M_VLDL_P	0.00450139	6	32586376	2.3e-25	NA	0.04856	G	A	0.334126
25073	rs1883711	met-d-M_VLDL_P	Concentration of medium VLDL particles || id:met-d-M_VLDL_P	0.0121032	20	39179822	3.7e-21	NA	0.109477	C	G	0.0312
25074	rs3794695	met-d-M_VLDL_P	Concentration of medium VLDL particles || id:met-d-M_VLDL_P	0.00526599	16	72097827	1.9e-20	NA	0.0476539	T	C	0.189016
25075	rs4299376	met-d-M_VLDL_P	Concentration of medium VLDL particles || id:met-d-M_VLDL_P	0.00441045	2	44072576	1e-19	NA	-0.0403063	T	G	0.676279
25076	rs635634	met-d-M_VLDL_P	Concentration of medium VLDL particles || id:met-d-M_VLDL_P	0.00534032	9	136155000	6.6e-18	NA	0.0439992	T	C	0.183549
25077	rs12208357	met-d-M_VLDL_P	Concentration of medium VLDL particles || id:met-d-M_VLDL_P	0.00809784	6	160543148	3.8e-17	NA	0.0668348	T	C	0.069998
25078	rs141469619	met-d-M_VLDL_P	Concentration of medium VLDL particles || id:met-d-M_VLDL_P	0.0217641	11	116714293	5.4e-17	NA	0.172903	G	A	0.010141
25079	rs199717562	met-d-M_VLDL_P	Concentration of medium VLDL particles || id:met-d-M_VLDL_P	0.00553571	1	55491851	1.2e-16	NA	-0.045974	G	A	0.194492
25080	rs13108218	met-d-M_VLDL_P	Concentration of medium VLDL particles || id:met-d-M_VLDL_P	0.00426463	4	3443931	1.7e-15	NA	-0.0334864	G	A	0.615355
25081	rs4665642	met-d-M_VLDL_P	Concentration of medium VLDL particles || id:met-d-M_VLDL_P	0.00412586	2	21213185	3.3e-15	NA	-0.0322014	A	G	0.53634
25082	rs13389219	met-d-M_VLDL_P	Concentration of medium VLDL particles || id:met-d-M_VLDL_P	0.00421773	2	165528876	8.7e-14	NA	-0.031466	T	C	0.392528
25083	rs77542162	met-d-M_VLDL_P	Concentration of medium VLDL particles || id:met-d-M_VLDL_P	0.0138549	17	67081278	1.2e-13	NA	0.103215	G	A	0.022667
25084	rs144503444	met-d-M_VLDL_P	Concentration of medium VLDL particles || id:met-d-M_VLDL_P	0.015545	8	19773155	2e-13	NA	0.118201	C	T	0.018253
25085	rs822928	met-d-M_VLDL_P	Concentration of medium VLDL particles || id:met-d-M_VLDL_P	0.00415264	1	234873275	3.9e-13	NA	0.0289615	C	A	0.529645
25086	rs79429216	met-d-M_VLDL_P	Concentration of medium VLDL particles || id:met-d-M_VLDL_P	0.0183254	19	45445517	8.9e-13	NA	0.127051	A	G	0.01273
25087	rs4533439	met-d-M_VLDL_P	Concentration of medium VLDL particles || id:met-d-M_VLDL_P	0.00419977	2	21141815	1.2e-12	NA	0.0296086	C	T	0.411022
25088	rs2738447	met-d-M_VLDL_P	Concentration of medium VLDL particles || id:met-d-M_VLDL_P	0.0041986	19	11227480	2.4e-12	NA	0.0302274	C	A	0.59317
25089	rs6602911	met-d-M_VLDL_P	Concentration of medium VLDL particles || id:met-d-M_VLDL_P	0.00428975	13	114547372	3.3e-12	NA	0.0295739	T	C	0.360032
25090	rs4846914	met-d-M_VLDL_P	Concentration of medium VLDL particles || id:met-d-M_VLDL_P	0.00421418	1	230295691	3.8e-12	NA	-0.0294225	A	G	0.605389
25091	rs2326077	met-d-M_VLDL_P	Concentration of medium VLDL particles || id:met-d-M_VLDL_P	0.00436474	8	59385919	4.6e-12	NA	-0.0290243	T	C	0.663239
25092	rs74747585	met-d-M_VLDL_P	Concentration of medium VLDL particles || id:met-d-M_VLDL_P	0.0135022	19	45039971	6e-12	NA	-0.0930382	C	T	0.025173
25093	rs11753995	met-d-M_VLDL_P	Concentration of medium VLDL particles || id:met-d-M_VLDL_P	0.00547203	6	160575366	8.2e-12	NA	0.036938	A	G	0.171032
25094	rs71630059	met-d-M_VLDL_P	Concentration of medium VLDL particles || id:met-d-M_VLDL_P	0.00505817	3	136581611	2e-11	NA	-0.0332779	A	G	0.210861
25095	rs72631343	met-d-M_VLDL_P	Concentration of medium VLDL particles || id:met-d-M_VLDL_P	0.00614744	17	67191270	2.2e-11	NA	-0.039984	G	C	0.129021
25096	rs72660594	met-d-M_VLDL_P	Concentration of medium VLDL particles || id:met-d-M_VLDL_P	0.018473	1	55636240	8.5e-11	NA	-0.118079	C	T	0.0126
25097	rs56325564	met-d-M_VLDL_P	Concentration of medium VLDL particles || id:met-d-M_VLDL_P	0.00415089	17	45766771	9.1e-11	NA	0.0263114	A	G	0.482712
25098	rs2478236	met-d-M_VLDL_P	Concentration of medium VLDL particles || id:met-d-M_VLDL_P	0.00420542	10	94797973	1.1e-10	NA	-0.0250036	A	G	0.403779
25099	rs1471251	met-d-M_VLDL_P	Concentration of medium VLDL particles || id:met-d-M_VLDL_P	0.00422766	4	87976359	2.4e-10	NA	0.0259701	T	A	0.397126
25100	rs11057397	met-d-M_VLDL_P	Concentration of medium VLDL particles || id:met-d-M_VLDL_P	0.00435342	12	124419728	3.9e-10	NA	-0.027063	T	C	0.337501
25101	rs2186037	met-d-M_VLDL_P	Concentration of medium VLDL particles || id:met-d-M_VLDL_P	0.00413185	6	127455029	8.8e-10	NA	0.0245263	G	A	0.51879
25102	rs10260606	met-d-M_VLDL_P	Concentration of medium VLDL particles || id:met-d-M_VLDL_P	0.00531999	7	44584551	1.3e-09	NA	0.0316124	C	G	0.182659
25103	rs9616847	met-d-M_VLDL_P	Concentration of medium VLDL particles || id:met-d-M_VLDL_P	0.00424669	22	50868669	1.6e-09	NA	0.0257954	T	A	0.388281
25104	rs2737245	met-d-M_VLDL_P	Concentration of medium VLDL particles || id:met-d-M_VLDL_P	0.00460295	8	116658583	2.5e-09	NA	-0.0279829	T	G	0.278598
25105	rs139974673	met-d-M_VLDL_P	Concentration of medium VLDL particles || id:met-d-M_VLDL_P	0.0129921	15	44027885	2.7e-09	NA	0.0736939	C	T	0.025918
25106	rs6601299	met-d-M_VLDL_P	Concentration of medium VLDL particles || id:met-d-M_VLDL_P	0.00684897	8	9184691	3.2e-09	NA	0.0404929	C	T	0.899273
25107	rs2908522	met-d-M_VLDL_P	Concentration of medium VLDL particles || id:met-d-M_VLDL_P	0.00420069	6	139835399	3.9e-09	NA	-0.0248458	G	C	0.585275
25108	rs261290	met-d-M_VLDL_P	Concentration of medium VLDL particles || id:met-d-M_VLDL_P	0.00434318	15	58678720	7.3e-09	NA	-0.0250774	C	T	0.654642
25109	rs2479413	met-d-M_VLDL_P	Concentration of medium VLDL particles || id:met-d-M_VLDL_P	0.00445589	1	55518682	8.1e-09	NA	-0.0238362	T	C	0.341793
25110	rs2986164	met-d-M_VLDL_P	Concentration of medium VLDL particles || id:met-d-M_VLDL_P	0.0045033	1	25622291	1.4e-08	NA	-0.0249196	A	G	0.535817
25111	rs13059141	met-d-M_VLDL_P	Concentration of medium VLDL particles || id:met-d-M_VLDL_P	0.00649347	3	52841220	1.6e-08	NA	-0.037614	A	G	0.113179
25112	rs8134638	met-d-M_VLDL_P	Concentration of medium VLDL particles || id:met-d-M_VLDL_P	0.0042628	21	40644170	2.4e-08	NA	0.022398	C	T	0.374871
25113	rs1989985	met-d-M_VLDL_P	Concentration of medium VLDL particles || id:met-d-M_VLDL_P	0.00424245	7	21513359	3.3e-08	NA	0.0221563	G	C	0.38286
25114	rs72694391	met-d-M_VLDL_P	Concentration of medium VLDL particles || id:met-d-M_VLDL_P	0.0041345	14	24874026	3.8e-08	NA	0.0224299	C	T	0.482099
25115	rs80145669	met-d-M_VLDL_P	Concentration of medium VLDL particles || id:met-d-M_VLDL_P	0.0122682	6	161022495	4.4e-08	NA	-0.0623025	A	G	0.028946
25116	rs6073958	met-c-922	Concentration of small HDL particles || id:met-c-922	0.012829	20	44551855	2.62e-55	19269	0.202344	C	T	0.195862
25117	rs10468017	met-c-922	Concentration of small HDL particles || id:met-c-922	0.011171	15	58678512	8.12e-21	19269	-0.105282	T	C	0.313616
25118	rs1260326	met-c-922	Concentration of small HDL particles || id:met-c-922	0.01061	2	27730940	5.41e-16	19273	-0.08658	C	T	0.636562
25119	rs633695	met-c-922	Concentration of small HDL particles || id:met-c-922	0.011354	15	58725839	2.25e-13	19272	-0.083851	G	A	0.293077
25120	rs73424577	met-c-922	Concentration of small HDL particles || id:met-c-922	0.029234	15	58869185	2.3e-08	17775	-0.164518	G	A	0.036006
25121	rs58952297	met-d-S_HDL_P	Concentration of small HDL particles || id:met-d-S_HDL_P	0.00530718	20	44560820	1e-200	NA	0.187954	T	C	0.186362
25122	rs1260326	met-d-S_HDL_P	Concentration of small HDL particles || id:met-d-S_HDL_P	0.00422161	2	27730940	2.1e-103	NA	-0.0918238	C	T	0.603982
25123	rs2070895	met-d-S_HDL_P	Concentration of small HDL particles || id:met-d-S_HDL_P	0.004997	15	58723939	9.1e-67	NA	-0.0850092	A	G	0.218687
25124	rs525028	met-d-S_HDL_P	Concentration of small HDL particles || id:met-d-S_HDL_P	0.00456632	11	116705516	1.2e-64	NA	-0.0760382	A	G	0.708552
25125	rs4841132	met-d-S_HDL_P	Concentration of small HDL particles || id:met-d-S_HDL_P	0.00721338	8	9183596	5.6e-50	NA	0.106668	G	A	0.909149
25126	rs1532085	met-d-S_HDL_P	Concentration of small HDL particles || id:met-d-S_HDL_P	0.00424314	15	58683366	1.4e-39	NA	0.0553212	G	A	0.613957
25127	rs4656292	met-d-S_HDL_P	Concentration of small HDL particles || id:met-d-S_HDL_P	0.00426478	1	161194641	1.2e-30	NA	0.0488603	G	A	0.619566
25128	rs4939883	met-d-S_HDL_P	Concentration of small HDL particles || id:met-d-S_HDL_P	0.00536158	18	47167214	5.9e-29	NA	0.059599	C	T	0.819149
25129	rs34060476	met-d-S_HDL_P	Concentration of small HDL particles || id:met-d-S_HDL_P	0.00605342	7	73037956	2.6e-27	NA	-0.0644263	G	A	0.134803
25130	rs58542926	met-d-S_HDL_P	Concentration of small HDL particles || id:met-d-S_HDL_P	0.00787759	19	19379549	2.7e-27	NA	-0.0846525	T	C	0.074402
25131	rs112875651	met-d-S_HDL_P	Concentration of small HDL particles || id:met-d-S_HDL_P	0.004289	8	126506694	3.6e-26	NA	-0.0454253	A	G	0.392383
25132	rs77960347	met-d-S_HDL_P	Concentration of small HDL particles || id:met-d-S_HDL_P	0.0180414	18	47109955	4.5e-26	NA	0.19311	G	A	0.013239
25133	rs115478735	met-d-S_HDL_P	Concentration of small HDL particles || id:met-d-S_HDL_P	0.00534279	9	136149711	9.9e-26	NA	0.0555223	T	A	0.18331
25134	rs55714927	met-d-S_HDL_P	Concentration of small HDL particles || id:met-d-S_HDL_P	0.0052524	17	7080316	9.9e-23	NA	-0.050818	T	C	0.191001
25135	rs13108218	met-d-S_HDL_P	Concentration of small HDL particles || id:met-d-S_HDL_P	0.00427529	4	3443931	1.3e-21	NA	-0.040057	G	A	0.615355
25136	rs72997616	met-d-S_HDL_P	Concentration of small HDL particles || id:met-d-S_HDL_P	0.0071098	11	75474195	8.4e-19	NA	-0.0627096	A	C	0.094103
25137	rs9270000	met-d-S_HDL_P	Concentration of small HDL particles || id:met-d-S_HDL_P	0.00475733	6	32552740	2.4e-17	NA	0.0407785	A	G	0.426349
25138	rs11076176	met-d-S_HDL_P	Concentration of small HDL particles || id:met-d-S_HDL_P	0.00563626	16	57007446	1e-16	NA	-0.0476407	G	T	0.167736
25139	rs17411133	met-d-S_HDL_P	Concentration of small HDL particles || id:met-d-S_HDL_P	0.00468478	8	19855331	1.8e-16	NA	0.0374773	A	T	0.265115
25140	rs267738	met-d-S_HDL_P	Concentration of small HDL particles || id:met-d-S_HDL_P	0.00498617	1	150940625	2.8e-16	NA	0.0405546	G	T	0.219647
25141	rs1065853	met-d-S_HDL_P	Concentration of small HDL particles || id:met-d-S_HDL_P	0.0076218	19	45413233	1.1e-14	NA	-0.0588584	T	G	0.080584
25142	rs36209093	met-d-S_HDL_P	Concentration of small HDL particles || id:met-d-S_HDL_P	0.00490984	1	110229787	9.8e-14	NA	0.036437	T	C	0.674018
25143	rs17699030	met-d-S_HDL_P	Concentration of small HDL particles || id:met-d-S_HDL_P	0.0114302	19	11330942	2.1e-12	NA	-0.0799945	G	A	0.033712
25144	rs62276455	met-d-S_HDL_P	Concentration of small HDL particles || id:met-d-S_HDL_P	0.00416828	3	98417481	7.2e-12	NA	0.0287685	A	T	0.444546
25145	rs11621792	met-d-S_HDL_P	Concentration of small HDL particles || id:met-d-S_HDL_P	0.00417041	14	24871926	7.9e-12	NA	0.0279856	T	C	0.453802
25146	rs56776911	met-d-S_HDL_P	Concentration of small HDL particles || id:met-d-S_HDL_P	0.00416436	11	10321348	1.8e-11	NA	0.0280582	G	A	0.552576
25147	rs2645422	met-d-S_HDL_P	Concentration of small HDL particles || id:met-d-S_HDL_P	0.00433898	8	11707032	7.1e-11	NA	0.0282386	C	G	0.63105
25148	rs5754102	met-d-S_HDL_P	Concentration of small HDL particles || id:met-d-S_HDL_P	0.00539993	22	21916272	9.5e-11	NA	-0.0335544	A	C	0.183264
25149	rs76070947	met-d-S_HDL_P	Concentration of small HDL particles || id:met-d-S_HDL_P	0.00984998	20	44113286	3.9e-10	NA	0.0614499	G	C	0.046942
25150	rs150057262	met-d-S_HDL_P	Concentration of small HDL particles || id:met-d-S_HDL_P	0.0201439	19	19320825	6.2e-10	NA	-0.121847	G	C	0.012283
25151	rs77437185	met-d-S_HDL_P	Concentration of small HDL particles || id:met-d-S_HDL_P	0.0107606	9	107594698	1.2e-09	NA	0.0660048	A	G	0.038504
25152	rs377181093	met-d-S_HDL_P	Concentration of small HDL particles || id:met-d-S_HDL_P	0.00761207	6	31422893	3.3e-09	NA	0.0499273	G	A	0.091638
25153	rs6065935	met-d-S_HDL_P	Concentration of small HDL particles || id:met-d-S_HDL_P	0.0046138	20	44792511	3.4e-09	NA	0.0266205	G	C	0.284937
25154	rs17389465	met-d-S_HDL_P	Concentration of small HDL particles || id:met-d-S_HDL_P	0.00805995	12	25414408	3.8e-09	NA	-0.0484958	A	T	0.071227
25155	rs3747207	met-d-S_HDL_P	Concentration of small HDL particles || id:met-d-S_HDL_P	0.00503046	22	44324855	3.8e-09	NA	-0.0293603	A	G	0.214999
25156	rs28712821	met-d-S_HDL_P	Concentration of small HDL particles || id:met-d-S_HDL_P	0.00425364	4	39413780	4.7e-09	NA	0.0235434	A	G	0.60509
25157	rs12591786	met-d-S_HDL_P	Concentration of small HDL particles || id:met-d-S_HDL_P	0.00574733	15	60902512	4.9e-09	NA	-0.0339608	T	C	0.158556
25158	rs3768321	met-d-S_HDL_P	Concentration of small HDL particles || id:met-d-S_HDL_P	0.00520793	1	40035928	5.3e-09	NA	-0.0297281	T	G	0.19653
25159	rs2740488	met-d-S_HDL_P	Concentration of small HDL particles || id:met-d-S_HDL_P	0.00468973	9	107661742	5.8e-09	NA	-0.0266899	C	A	0.265313
25160	rs4261913	met-d-S_HDL_P	Concentration of small HDL particles || id:met-d-S_HDL_P	0.00425432	3	119546197	1e-08	NA	-0.0238088	T	C	0.6194
25161	rs72736909	met-d-S_HDL_P	Concentration of small HDL particles || id:met-d-S_HDL_P	0.00835944	1	220999969	1.3e-08	NA	0.047873	T	C	0.066219
25162	rs76895963	met-d-S_HDL_P	Concentration of small HDL particles || id:met-d-S_HDL_P	0.0160728	12	4384844	1.8e-08	NA	-0.0915029	G	T	0.020556
25163	rs146276488	met-d-S_HDL_P	Concentration of small HDL particles || id:met-d-S_HDL_P	0.0169947	20	44109198	3.5e-08	NA	0.0913793	A	G	0.015886
25164	rs11657987	met-d-S_HDL_P	Concentration of small HDL particles || id:met-d-S_HDL_P	0.00418213	17	76387363	3.8e-08	NA	0.0223258	T	G	0.495517
25165	rs2952290	met-d-S_HDL_P	Concentration of small HDL particles || id:met-d-S_HDL_P	0.00498467	17	66463383	3.8e-08	NA	-0.0271823	A	G	0.778749
25166	rs12423535	met-d-S_HDL_P	Concentration of small HDL particles || id:met-d-S_HDL_P	0.00433756	12	22533320	4.6e-08	NA	0.0242131	A	C	0.582357
25167	rs7412	met-c-926	Concentration of small LDL particles || id:met-c-926	0.02592	19	45412079	1.44e-59	15981	-0.428737	T	C	0.055504
25168	rs11591147	met-c-926	Concentration of small LDL particles || id:met-c-926	0.034787	1	55505647	3.37e-36	15985	-0.444171	T	G	0.030715
25169	rs142130958	met-c-926	Concentration of small LDL particles || id:met-c-926	0.017233	19	11190652	1.67e-32	19272	-0.207927	A	G	0.101869
25170	rs964184	met-c-926	Concentration of small LDL particles || id:met-c-926	0.014557	11	116648917	1.89e-19	19271	-0.133456	C	G	0.857677
25171	rs629301	met-c-926	Concentration of small LDL particles || id:met-c-926	0.012405	1	109818306	8.26e-19	19273	0.111675	T	G	0.783555
25172	rs1367117	met-c-926	Concentration of small LDL particles || id:met-c-926	0.011466	2	21263900	2.36e-17	19271	0.098778	A	G	0.284518
25173	rs182695896	met-c-926	Concentration of small LDL particles || id:met-c-926	0.0408	4	74813227	7e-16	19268	0.334721	C	A	0.019221
25174	rs4703667	met-c-926	Concentration of small LDL particles || id:met-c-926	0.010592	5	74613906	7.64e-16	19268	0.086777	C	G	0.409742
25175	rs3005923	met-c-926	Concentration of small LDL particles || id:met-c-926	0.036185	1	56801542	1.81e-15	19266	-0.292564	A	G	0.027565
25176	rs144064722	met-c-926	Concentration of small LDL particles || id:met-c-926	0.034	4	73406173	2.15e-15	19266	0.274156	G	A	0.025283
25177	rs190934192	met-c-926	Concentration of small LDL particles || id:met-c-926	0.039972	1	55334001	2.27e-15	19270	-0.322048	A	G	0.023981
25178	rs2980860	met-c-926	Concentration of small LDL particles || id:met-c-926	0.010279	8	126485337	1.97e-14	19269	-0.079957	G	A	0.48076
25179	rs1260326	met-c-926	Concentration of small LDL particles || id:met-c-926	0.01063	2	27730940	4.91e-12	19273	-0.074649	C	T	0.636562
25180	rs76866386	met-c-926	Concentration of small LDL particles || id:met-c-926	0.018783	2	44075483	6.26e-11	19267	-0.124828	C	T	0.081622
25181	rs143473297	met-c-926	Concentration of small LDL particles || id:met-c-926	0.028749	19	45393352	7.7e-10	17772	0.179766	C	T	0.036876
25182	rs8107974	met-c-926	Concentration of small LDL particles || id:met-c-926	0.020938	19	19388500	2.67e-09	19269	-0.126654	T	A	0.064357
25183	rs137992968	met-c-926	Concentration of small LDL particles || id:met-c-926	0.03495	19	11239696	2.23e-08	19270	-0.19872	T	C	0.022573
25184	rs2495477	met-c-926	Concentration of small LDL particles || id:met-c-926	0.011078	1	55518467	2.77e-08	19272	-0.062562	G	A	0.421717
25185	rs1065853	met-d-S_LDL_P	Concentration of small LDL particles || id:met-d-S_LDL_P	0.00761123	19	45413233	1e-200	NA	-0.422318	T	G	0.080584
25186	rs12151108	met-d-S_LDL_P	Concentration of small LDL particles || id:met-d-S_LDL_P	0.00635165	19	11197261	5.9e-123	NA	-0.148699	A	G	0.119677
25187	rs12740374	met-d-S_LDL_P	Concentration of small LDL particles || id:met-d-S_LDL_P	0.00497269	1	109817590	6.3e-116	NA	-0.112839	T	G	0.221059
25188	rs693	met-d-S_LDL_P	Concentration of small LDL particles || id:met-d-S_LDL_P	0.00413465	2	21232195	2.3e-110	NA	0.0902157	A	G	0.520903
25189	rs11591147	met-d-S_LDL_P	Concentration of small LDL particles || id:met-d-S_LDL_P	0.0157487	1	55505647	2.2e-85	NA	-0.301058	T	G	0.017458
25190	rs112875651	met-d-S_LDL_P	Concentration of small LDL particles || id:met-d-S_LDL_P	0.0042921	8	126506694	3.7e-67	NA	-0.072011	A	G	0.392383
25191	rs964184	met-d-S_LDL_P	Concentration of small LDL particles || id:met-d-S_LDL_P	0.00609265	11	116648917	1.1e-58	NA	-0.0955914	C	G	0.867255
25192	rs12916	met-d-S_LDL_P	Concentration of small LDL particles || id:met-d-S_LDL_P	0.00421939	5	74656539	4.6e-43	NA	0.0574605	C	T	0.400342
25193	rs58542926	met-d-S_LDL_P	Concentration of small LDL particles || id:met-d-S_LDL_P	0.00786667	19	19379549	4.9e-41	NA	-0.106444	T	C	0.074402
25194	rs1081105	met-d-S_LDL_P	Concentration of small LDL particles || id:met-d-S_LDL_P	0.0126204	19	45412955	1.9e-39	NA	0.163236	C	A	0.027622
25195	rs28807203	met-d-S_LDL_P	Concentration of small LDL particles || id:met-d-S_LDL_P	0.00958305	19	45173951	2.1e-34	NA	-0.11678	C	A	0.049209
25196	rs247616	met-d-S_LDL_P	Concentration of small LDL particles || id:met-d-S_LDL_P	0.00441881	16	56989590	3.4e-34	NA	-0.054068	T	C	0.32471
25197	rs10410835	met-d-S_LDL_P	Concentration of small LDL particles || id:met-d-S_LDL_P	0.00418364	19	45358353	8e-31	NA	0.0473371	C	T	0.523084
25198	rs4665972	met-d-S_LDL_P	Concentration of small LDL particles || id:met-d-S_LDL_P	0.00425076	2	27598097	5.1e-28	NA	-0.046227	C	T	0.604608
25199	rs4704834	met-d-S_LDL_P	Concentration of small LDL particles || id:met-d-S_LDL_P	0.00431128	5	156443066	1.5e-26	NA	0.0455971	G	A	0.644037
25200	rs4299376	met-d-S_LDL_P	Concentration of small LDL particles || id:met-d-S_LDL_P	0.00442642	2	44072576	1.7e-26	NA	-0.0470559	T	G	0.676279
25201	rs261290	met-d-S_LDL_P	Concentration of small LDL particles || id:met-d-S_LDL_P	0.0043575	15	58678720	2.3e-26	NA	-0.0455714	C	T	0.654642
25202	rs186696265	met-d-S_LDL_P	Concentration of small LDL particles || id:met-d-S_LDL_P	0.0174366	6	161111700	4.7e-26	NA	-0.184329	T	C	0.014352
25203	rs10096633	met-d-S_LDL_P	Concentration of small LDL particles || id:met-d-S_LDL_P	0.00626472	8	19830921	8e-26	NA	-0.064014	T	C	0.123912
25204	rs7534572	met-d-S_LDL_P	Concentration of small LDL particles || id:met-d-S_LDL_P	0.00431986	1	62999675	4e-23	NA	0.0413676	G	C	0.647484
25205	rs115478735	met-d-S_LDL_P	Concentration of small LDL particles || id:met-d-S_LDL_P	0.00534706	9	136149711	6.8e-21	NA	0.0491292	T	A	0.18331
25206	rs77542162	met-d-S_LDL_P	Concentration of small LDL particles || id:met-d-S_LDL_P	0.0139016	17	67081278	1.5e-20	NA	0.129999	G	A	0.022667
25207	rs11755689	met-d-S_LDL_P	Concentration of small LDL particles || id:met-d-S_LDL_P	0.00451783	6	32586376	1.7e-19	NA	0.0419875	G	A	0.334126
25208	rs34042070	met-d-S_LDL_P	Concentration of small LDL particles || id:met-d-S_LDL_P	0.00532247	16	72101525	7.2e-19	NA	0.0465775	G	C	0.18698
25209	rs1883711	met-d-S_LDL_P	Concentration of small LDL particles || id:met-d-S_LDL_P	0.0121448	20	39179822	3.7e-18	NA	0.102146	C	G	0.0312
25210	rs12208357	met-d-S_LDL_P	Concentration of small LDL particles || id:met-d-S_LDL_P	0.00812741	6	160543148	4.5e-18	NA	0.0685942	T	C	0.069998
25211	rs56325564	met-d-S_LDL_P	Concentration of small LDL particles || id:met-d-S_LDL_P	0.00416489	17	45766771	1.6e-16	NA	0.0331261	A	G	0.482712
25212	rs102275	met-d-S_LDL_P	Concentration of small LDL particles || id:met-d-S_LDL_P	0.00432252	11	61557803	2e-15	NA	-0.0333875	C	T	0.349784
25213	rs8103315	met-d-S_LDL_P	Concentration of small LDL particles || id:met-d-S_LDL_P	0.00619984	19	45254168	3.4e-15	NA	0.0464845	A	C	0.135789
25214	rs2738447	met-d-S_LDL_P	Concentration of small LDL particles || id:met-d-S_LDL_P	0.00420876	19	11227480	9.9e-15	NA	0.0331599	C	A	0.59317
25215	rs472495	met-d-S_LDL_P	Concentration of small LDL particles || id:met-d-S_LDL_P	0.00432621	1	55521313	3e-14	NA	0.032255	T	G	0.649117
25216	rs111278137	met-d-S_LDL_P	Concentration of small LDL particles || id:met-d-S_LDL_P	0.0146875	19	45215081	1.4e-13	NA	-0.110829	A	G	0.021615
25217	rs12804228	met-d-S_LDL_P	Concentration of small LDL particles || id:met-d-S_LDL_P	0.00748138	11	126260684	2e-13	NA	0.0567754	G	A	0.084719
25218	rs10504255	met-d-S_LDL_P	Concentration of small LDL particles || id:met-d-S_LDL_P	0.00438842	8	59398461	1.3e-12	NA	-0.0293304	A	G	0.662963
25219	rs72631343	met-d-S_LDL_P	Concentration of small LDL particles || id:met-d-S_LDL_P	0.00616817	17	67191270	1.6e-12	NA	-0.0425387	G	C	0.129021
25220	rs67276129	met-d-S_LDL_P	Concentration of small LDL particles || id:met-d-S_LDL_P	0.0106145	1	55676374	2e-12	NA	0.07276	G	T	0.039896
25221	rs633695	met-d-S_LDL_P	Concentration of small LDL particles || id:met-d-S_LDL_P	0.00456233	15	58725839	3.9e-12	NA	0.0328719	G	A	0.29236
25222	rs11753995	met-d-S_LDL_P	Concentration of small LDL particles || id:met-d-S_LDL_P	0.00549201	6	160575366	4.6e-12	NA	0.0365013	A	G	0.171032
25223	rs4846922	met-d-S_LDL_P	Concentration of small LDL particles || id:met-d-S_LDL_P	0.00436987	1	230307182	1.7e-11	NA	-0.0298855	C	T	0.654696
25224	rs10260606	met-d-S_LDL_P	Concentration of small LDL particles || id:met-d-S_LDL_P	0.0053384	7	44584551	9.8e-11	NA	0.033812	C	G	0.182659
25225	rs6602909	met-d-S_LDL_P	Concentration of small LDL particles || id:met-d-S_LDL_P	0.00440399	13	114551993	7.9e-10	NA	0.0265962	C	T	0.328949
25226	rs2986164	met-d-S_LDL_P	Concentration of small LDL particles || id:met-d-S_LDL_P	0.00451879	1	25622291	1e-09	NA	-0.0270331	A	G	0.535817
25227	rs6729843	met-d-S_LDL_P	Concentration of small LDL particles || id:met-d-S_LDL_P	0.0083588	2	20927997	1.7e-09	NA	-0.0490014	C	T	0.065783
25228	rs6920309	met-d-S_LDL_P	Concentration of small LDL particles || id:met-d-S_LDL_P	0.00416165	6	16134247	3.2e-09	NA	-0.0248654	T	C	0.456844
25229	rs72694391	met-d-S_LDL_P	Concentration of small LDL particles || id:met-d-S_LDL_P	0.00414847	14	24874026	5.6e-09	NA	0.023274	C	T	0.482099
25230	rs2740488	met-d-S_LDL_P	Concentration of small LDL particles || id:met-d-S_LDL_P	0.00469347	9	107661742	6.2e-09	NA	-0.0286536	C	A	0.265313
25231	rs55747707	met-d-S_LDL_P	Concentration of small LDL particles || id:met-d-S_LDL_P	0.00514826	7	73037366	7.5e-09	NA	-0.0302461	A	G	0.203628
25232	rs2478237	met-d-S_LDL_P	Concentration of small LDL particles || id:met-d-S_LDL_P	0.0042192	10	94804733	8e-09	NA	-0.0221765	G	A	0.403653
25233	rs11057397	met-d-S_LDL_P	Concentration of small LDL particles || id:met-d-S_LDL_P	0.00436834	12	124419728	1.1e-08	NA	-0.0250729	T	C	0.337501
25234	rs2737245	met-d-S_LDL_P	Concentration of small LDL particles || id:met-d-S_LDL_P	0.00462014	8	116658583	1.2e-08	NA	-0.0267768	T	G	0.278598
25235	rs13108218	met-d-S_LDL_P	Concentration of small LDL particles || id:met-d-S_LDL_P	0.00427936	4	3443931	1.8e-08	NA	-0.0241447	G	A	0.615355
25236	rs17144574	met-d-S_LDL_P	Concentration of small LDL particles || id:met-d-S_LDL_P	0.00486987	7	21563471	4.4e-08	NA	0.0252989	C	T	0.238143
25237	rs144503444	met-d-S_LDL_P	Concentration of small LDL particles || id:met-d-S_LDL_P	0.015603	8	19773155	4.5e-08	NA	0.0898509	C	T	0.018253
25238	rs964184	met-c-930	Concentration of small VLDL particles || id:met-c-930	0.014483	11	116648917	1.34e-57	19271	-0.235014	C	G	0.857677
25239	rs247617	met-c-930	Concentration of small VLDL particles || id:met-c-930	0.011437	16	56990716	2.11e-23	19268	-0.115662	A	C	0.288773
25240	rs115849089	met-c-930	Concentration of small VLDL particles || id:met-c-930	0.01714	8	19912370	4.98e-23	19269	-0.171856	A	G	0.101403
25241	rs1042034	met-c-930	Concentration of small VLDL particles || id:met-c-930	0.011597	2	21225281	5.98e-21	19272	0.110488	T	C	0.737718
25242	rs1260326	met-c-930	Concentration of small VLDL particles || id:met-c-930	0.010618	2	27730940	1.17e-18	19273	-0.094994	C	T	0.636562
25243	rs429358	met-c-930	Concentration of small VLDL particles || id:met-c-930	0.013833	19	45411941	4.5e-17	19267	0.117885	C	T	0.168024
25244	rs72999033	met-c-930	Concentration of small VLDL particles || id:met-c-930	0.021389	19	19366632	8.91e-14	19270	-0.161821	T	C	0.061184
25245	rs2980860	met-c-930	Concentration of small VLDL particles || id:met-c-930	0.010276	8	126485337	2.72e-13	19269	-0.0762	G	A	0.48076
25246	rs142130958	met-c-930	Concentration of small VLDL particles || id:met-c-930	0.017273	19	11190652	5.49e-13	19272	-0.12641	A	G	0.101869
25247	rs1168041	met-c-930	Concentration of small VLDL particles || id:met-c-930	0.011719	1	62960250	2.28e-12	19267	0.083428	C	T	0.727042
25248	rs34346326	met-c-930	Concentration of small VLDL particles || id:met-c-930	0.013634	7	73016181	2.86e-12	19267	-0.096626	C	T	0.170382
25249	rs2878419	met-c-930	Concentration of small VLDL particles || id:met-c-930	0.010431	5	74640490	3.71e-10	19270	0.066323	T	C	0.420065
25250	rs72660594	met-c-930	Concentration of small VLDL particles || id:met-c-930	0.028818	1	55636240	7.29e-10	19268	-0.180114	C	T	0.035214
25251	rs72836561	met-c-930	Concentration of small VLDL particles || id:met-c-930	0.035835	17	41926126	8.51e-09	19270	0.209371	T	C	0.024935
25252	rs9472125	met-c-930	Concentration of small VLDL particles || id:met-c-930	0.016115	6	43756169	3.14e-08	19267	-0.09048	T	C	0.166579
25253	rs964184	met-d-S_VLDL_P	Concentration of small VLDL particles || id:met-d-S_VLDL_P	0.00600854	11	116648917	1e-200	NA	-0.20436	C	G	0.867255
25254	rs4665710	met-d-S_VLDL_P	Concentration of small VLDL particles || id:met-d-S_VLDL_P	0.00501063	2	21221035	4.6e-149	NA	0.129434	C	A	0.79259
25255	rs10096633	met-d-S_VLDL_P	Concentration of small VLDL particles || id:met-d-S_VLDL_P	0.006172	8	19830921	4.9e-149	NA	-0.158053	T	C	0.123912
25256	rs112875651	met-d-S_VLDL_P	Concentration of small VLDL particles || id:met-d-S_VLDL_P	0.00422858	8	126506694	5.3e-111	NA	-0.0919647	A	G	0.392383
25257	rs1260326	met-d-S_VLDL_P	Concentration of small VLDL particles || id:met-d-S_VLDL_P	0.00416261	2	27730940	6e-102	NA	-0.0878343	C	T	0.603982
25258	rs157595	met-d-S_VLDL_P	Concentration of small VLDL particles || id:met-d-S_VLDL_P	0.00428669	19	45425460	2.3e-78	NA	0.0795356	G	A	0.617359
25259	rs261290	met-d-S_VLDL_P	Concentration of small VLDL particles || id:met-d-S_VLDL_P	0.00429827	15	58678720	1.5e-77	NA	-0.0791158	C	T	0.654642
25260	rs247616	met-d-S_VLDL_P	Concentration of small VLDL particles || id:met-d-S_VLDL_P	0.00435897	16	56989590	7.6e-77	NA	-0.0801903	T	C	0.32471
25261	rs2131925	met-d-S_VLDL_P	Concentration of small VLDL particles || id:met-d-S_VLDL_P	0.00426498	1	63025942	3.6e-75	NA	0.0766946	T	G	0.645706
25262	rs55747707	met-d-S_VLDL_P	Concentration of small VLDL particles || id:met-d-S_VLDL_P	0.0050781	7	73037366	3e-65	NA	-0.0876067	A	G	0.203628
25263	rs17248727	met-d-S_VLDL_P	Concentration of small VLDL particles || id:met-d-S_VLDL_P	0.00627229	19	11198502	5e-51	NA	-0.0938131	C	T	0.119901
25264	rs629301	met-d-S_VLDL_P	Concentration of small VLDL particles || id:met-d-S_VLDL_P	0.00489703	1	109818306	6.4e-50	NA	0.071664	T	G	0.778046
25265	rs8107974	met-d-S_VLDL_P	Concentration of small VLDL particles || id:met-d-S_VLDL_P	0.00772587	19	19388500	9.4e-49	NA	-0.111884	T	A	0.075555
25266	rs186696265	met-d-S_VLDL_P	Concentration of small VLDL particles || id:met-d-S_VLDL_P	0.0171928	6	161111700	2.3e-45	NA	-0.235371	T	C	0.014352
25267	rs633695	met-d-S_VLDL_P	Concentration of small VLDL particles || id:met-d-S_VLDL_P	0.00450032	15	58725839	1.1e-36	NA	0.057343	G	A	0.29236
25268	rs141469619	met-d-S_VLDL_P	Concentration of small VLDL particles || id:met-d-S_VLDL_P	0.0215377	11	116714293	8.5e-34	NA	0.247295	G	A	0.010141
25269	rs4704834	met-d-S_VLDL_P	Concentration of small VLDL particles || id:met-d-S_VLDL_P	0.00425305	5	156443066	3.5e-32	NA	0.0492195	G	A	0.644037
25270	rs150844304	met-d-S_VLDL_P	Concentration of small VLDL particles || id:met-d-S_VLDL_P	0.0128996	15	43726625	2.2e-27	NA	0.135085	C	A	0.025676
25271	rs144503444	met-d-S_VLDL_P	Concentration of small VLDL particles || id:met-d-S_VLDL_P	0.0153721	8	19773155	1.1e-25	NA	0.166164	C	T	0.018253
25272	rs11755689	met-d-S_VLDL_P	Concentration of small VLDL particles || id:met-d-S_VLDL_P	0.00445467	6	32586376	7e-25	NA	0.0486146	G	A	0.334126
25273	rs1128249	met-d-S_VLDL_P	Concentration of small VLDL particles || id:met-d-S_VLDL_P	0.0041731	2	165528624	4.5e-24	NA	-0.0415751	T	G	0.391999
25274	rs60960031	met-d-S_VLDL_P	Concentration of small VLDL particles || id:met-d-S_VLDL_P	0.00415887	2	21530659	1.3e-23	NA	-0.0414471	A	G	0.402844
25275	rs10864726	met-d-S_VLDL_P	Concentration of small VLDL particles || id:met-d-S_VLDL_P	0.00417132	1	230296153	3.4e-23	NA	-0.0407158	T	C	0.605466
25276	rs6073958	met-d-S_VLDL_P	Concentration of small VLDL particles || id:met-d-S_VLDL_P	0.00511786	20	44551855	3.5e-23	NA	0.0500815	C	T	0.198725
25277	rs13108218	met-d-S_VLDL_P	Concentration of small VLDL particles || id:met-d-S_VLDL_P	0.00422101	4	3443931	5.3e-20	NA	-0.0377357	G	A	0.615355
25278	rs146203232	met-d-S_VLDL_P	Concentration of small VLDL particles || id:met-d-S_VLDL_P	0.00779569	6	160521885	5.1e-19	NA	0.0675412	T	C	0.07466
25279	rs2000999	met-d-S_VLDL_P	Concentration of small VLDL particles || id:met-d-S_VLDL_P	0.00520595	16	72108093	2.7e-18	NA	0.0435664	A	G	0.188616
25280	rs12916	met-d-S_VLDL_P	Concentration of small VLDL particles || id:met-d-S_VLDL_P	0.0041624	5	74656539	8.7e-18	NA	0.0356377	C	T	0.400342
25281	rs72836561	met-d-S_VLDL_P	Concentration of small VLDL particles || id:met-d-S_VLDL_P	0.011678	17	41926126	1.1e-16	NA	0.0935579	T	C	0.031483
25282	rs523118	met-d-S_VLDL_P	Concentration of small VLDL particles || id:met-d-S_VLDL_P	0.00483162	3	135965888	3.1e-16	NA	0.0386236	G	T	0.767024
25283	rs1471251	met-d-S_VLDL_P	Concentration of small VLDL particles || id:met-d-S_VLDL_P	0.00418442	4	87976359	1.1e-15	NA	0.0327127	T	A	0.397126
25284	rs11057397	met-d-S_VLDL_P	Concentration of small VLDL particles || id:met-d-S_VLDL_P	0.00430894	12	124419728	2.8e-15	NA	-0.0327825	T	C	0.337501
25285	rs17585887	met-d-S_VLDL_P	Concentration of small VLDL particles || id:met-d-S_VLDL_P	0.0041436	6	139835498	3.7e-15	NA	-0.0331732	C	T	0.590925
25286	rs59347135	met-d-S_VLDL_P	Concentration of small VLDL particles || id:met-d-S_VLDL_P	0.0100203	8	19750044	1e-14	NA	0.0756119	G	C	0.045804
25287	rs6102034	met-d-S_VLDL_P	Concentration of small VLDL particles || id:met-d-S_VLDL_P	0.00440838	20	39186590	9.7e-14	NA	-0.0316128	G	C	0.323219
25288	rs114165349	met-d-S_VLDL_P	Concentration of small VLDL particles || id:met-d-S_VLDL_P	0.0136731	1	27021913	1.1e-13	NA	0.10249	C	G	0.022956
25289	rs2186037	met-d-S_VLDL_P	Concentration of small VLDL particles || id:met-d-S_VLDL_P	0.00408897	6	127455029	2.1e-13	NA	0.0288471	G	A	0.51879
25290	rs6602911	met-d-S_VLDL_P	Concentration of small VLDL particles || id:met-d-S_VLDL_P	0.0042468	13	114547372	3.9e-13	NA	0.030319	T	C	0.360032
25291	rs635634	met-d-S_VLDL_P	Concentration of small VLDL particles || id:met-d-S_VLDL_P	0.00528634	9	136155000	1.3e-12	NA	0.0347449	T	C	0.183549
25292	rs2478236	met-d-S_VLDL_P	Concentration of small VLDL particles || id:met-d-S_VLDL_P	0.00416234	10	94797973	1.6e-12	NA	-0.0272816	A	G	0.403779
25293	rs10761716	met-d-S_VLDL_P	Concentration of small VLDL particles || id:met-d-S_VLDL_P	0.00410924	10	64882300	2.4e-12	NA	-0.0284777	G	C	0.441499
25294	rs62117162	met-d-S_VLDL_P	Concentration of small VLDL particles || id:met-d-S_VLDL_P	0.00719292	19	45239536	8.3e-12	NA	-0.0492564	A	C	0.088159
25295	rs998584	met-d-S_VLDL_P	Concentration of small VLDL particles || id:met-d-S_VLDL_P	0.00408008	6	43757896	1e-11	NA	0.0271723	A	C	0.482334
25296	rs613334	met-d-S_VLDL_P	Concentration of small VLDL particles || id:met-d-S_VLDL_P	0.00409351	1	234872431	3.7e-11	NA	0.0260599	A	G	0.503588
25297	rs2081687	met-d-S_VLDL_P	Concentration of small VLDL particles || id:met-d-S_VLDL_P	0.00431603	8	59388565	4.1e-11	NA	-0.028073	C	T	0.663094
25298	rs550455	met-d-S_VLDL_P	Concentration of small VLDL particles || id:met-d-S_VLDL_P	0.00478453	19	49136515	5.5e-11	NA	-0.0321402	C	T	0.240868
25299	rs13423088	met-d-S_VLDL_P	Concentration of small VLDL particles || id:met-d-S_VLDL_P	0.00437997	2	227026864	8.1e-11	NA	-0.0278163	A	T	0.317021
25300	rs42125	met-d-S_VLDL_P	Concentration of small VLDL particles || id:met-d-S_VLDL_P	0.015028	7	72823777	1.4e-10	NA	0.0950021	G	A	0.023006
25301	rs11976955	met-d-S_VLDL_P	Concentration of small VLDL particles || id:met-d-S_VLDL_P	0.00440141	7	130433594	1.7e-10	NA	0.0291465	G	C	0.314213
25302	rs740516	met-d-S_VLDL_P	Concentration of small VLDL particles || id:met-d-S_VLDL_P	0.00572145	17	67082962	2.6e-10	NA	-0.0356274	G	C	0.151124
25303	rs753381	met-d-S_VLDL_P	Concentration of small VLDL particles || id:met-d-S_VLDL_P	0.00408726	20	39797465	5.3e-10	NA	0.0253857	C	T	0.551934
25304	rs4299376	met-d-S_VLDL_P	Concentration of small VLDL particles || id:met-d-S_VLDL_P	0.0043625	2	44072576	6e-10	NA	-0.0269852	T	G	0.676279
25305	rs2721961	met-d-S_VLDL_P	Concentration of small VLDL particles || id:met-d-S_VLDL_P	0.00454086	8	116657911	6.2e-10	NA	-0.0288513	G	T	0.280826
25306	rs9273453	met-d-S_VLDL_P	Concentration of small VLDL particles || id:met-d-S_VLDL_P	0.00654149	6	32627812	6.4e-10	NA	-0.0451624	G	C	0.127093
25307	rs8078513	met-d-S_VLDL_P	Concentration of small VLDL particles || id:met-d-S_VLDL_P	0.00890755	17	17431208	7.6e-10	NA	0.0562251	A	C	0.057351
25308	rs62222988	met-d-S_VLDL_P	Concentration of small VLDL particles || id:met-d-S_VLDL_P	0.00422647	21	40569508	8.4e-10	NA	0.0242604	C	T	0.373877
25309	rs62117487	met-d-S_VLDL_P	Concentration of small VLDL particles || id:met-d-S_VLDL_P	0.00880218	19	8424060	1.2e-09	NA	-0.0537984	G	A	0.05704
25310	rs9616847	met-d-S_VLDL_P	Concentration of small VLDL particles || id:met-d-S_VLDL_P	0.00420456	22	50868669	4.2e-09	NA	0.024932	T	A	0.388281
25311	rs74444445	met-d-S_VLDL_P	Concentration of small VLDL particles || id:met-d-S_VLDL_P	0.0138444	8	19852491	4.7e-09	NA	0.0810736	C	T	0.024004
25312	rs10881987	met-d-S_VLDL_P	Concentration of small VLDL particles || id:met-d-S_VLDL_P	0.00408869	10	93641869	5e-09	NA	-0.0233308	G	A	0.527443
25313	rs200730299	met-d-S_VLDL_P	Concentration of small VLDL particles || id:met-d-S_VLDL_P	0.00547827	1	55491853	7.6e-09	NA	-0.0317968	C	A	0.194486
25314	rs3860847	met-d-S_VLDL_P	Concentration of small VLDL particles || id:met-d-S_VLDL_P	0.00500576	8	126631799	8.2e-09	NA	0.0291026	A	G	0.212511
25315	rs2970332	met-d-S_VLDL_P	Concentration of small VLDL particles || id:met-d-S_VLDL_P	0.00484349	11	14360435	1.3e-08	NA	0.0261533	A	G	0.767338
25316	rs2484294	met-d-S_VLDL_P	Concentration of small VLDL particles || id:met-d-S_VLDL_P	0.004627	10	115792062	1.5e-08	NA	-0.0233769	A	G	0.733574
25317	rs4561509	met-d-S_VLDL_P	Concentration of small VLDL particles || id:met-d-S_VLDL_P	0.00408981	17	45781799	2.6e-08	NA	0.021835	A	G	0.502317
25318	rs137992968	met-d-S_VLDL_P	Concentration of small VLDL particles || id:met-d-S_VLDL_P	0.0129507	19	11239696	3.2e-08	NA	-0.0687148	T	C	0.025826
25319	rs13059141	met-d-S_VLDL_P	Concentration of small VLDL particles || id:met-d-S_VLDL_P	0.00642802	3	52841220	3.6e-08	NA	-0.0357235	A	G	0.113179
25320	rs1989985	met-d-S_VLDL_P	Concentration of small VLDL particles || id:met-d-S_VLDL_P	0.00419912	7	21513359	3.8e-08	NA	0.0216408	G	C	0.38286
25321	rs10846744	met-d-S_VLDL_P	Concentration of small VLDL particles || id:met-d-S_VLDL_P	0.0058076	12	125312425	4.1e-08	NA	0.032481	C	G	0.142499
25322	rs2596502	met-d-S_VLDL_P	Concentration of small VLDL particles || id:met-d-S_VLDL_P	0.00443787	6	31321032	4.5e-08	NA	0.0222984	G	A	0.303025
25323	rs1823949	met-d-S_VLDL_P	Concentration of small VLDL particles || id:met-d-S_VLDL_P	0.00432803	4	15099148	4.8e-08	NA	0.0223631	C	T	0.663511
25324	rs261291	met-c-946	Concentration of very large HDL particles || id:met-c-946	0.010599	15	58680178	3.19e-80	19270	0.20278	C	T	0.376501
25325	rs6065904	met-c-946	Concentration of very large HDL particles || id:met-c-946	0.012217	20	44534651	2.51e-34	19272	-0.150594	A	G	0.233223
25326	rs12914626	met-c-946	Concentration of very large HDL particles || id:met-c-946	0.011244	15	58738423	2.01e-28	19270	-0.125447	T	C	0.67045
25327	rs3764261	met-c-946	Concentration of very large HDL particles || id:met-c-946	0.011354	16	56993324	2.96e-28	19272	0.126278	A	C	0.288912
25328	rs117376818	met-c-946	Concentration of very large HDL particles || id:met-c-946	0.056905	15	58798961	2.61e-21	19270	0.544167	A	G	0.010172
25329	rs111543310	met-c-946	Concentration of very large HDL particles || id:met-c-946	0.048719	15	59531818	1.04e-16	19268	0.408029	C	T	0.015958
25330	rs174547	met-c-946	Concentration of very large HDL particles || id:met-c-946	0.010475	11	61570783	3.64e-16	19272	-0.086147	C	T	0.399665
25331	rs2575876	met-c-946	Concentration of very large HDL particles || id:met-c-946	0.013199	9	107665739	6.27e-14	19273	-0.099928	A	G	0.188864
25332	rs67053123	met-c-946	Concentration of very large HDL particles || id:met-c-946	0.014858	12	125353810	6.64e-11	19270	0.097884	A	T	0.147378
25333	rs4503368	met-c-946	Concentration of very large HDL particles || id:met-c-946	0.010492	1	161190250	2.19e-10	19270	-0.0672	C	T	0.532977
25334	rs6507939	met-c-946	Concentration of very large HDL particles || id:met-c-946	0.013975	18	47176261	6.11e-10	19268	0.087258	C	A	0.839141
25335	rs4149307	met-c-946	Concentration of very large HDL particles || id:met-c-946	0.017557	9	107589744	1.19e-09	15985	0.107737	T	C	0.119911
25336	rs75835816	met-c-946	Concentration of very large HDL particles || id:met-c-946	0.038195	8	19885513	1.31e-08	19271	-0.219117	C	G	0.0194
25337	rs261290	met-d-XL_HDL_P	Concentration of very large HDL particles || id:met-d-XL_HDL_P	0.00390636	15	58678720	1e-200	NA	-0.181585	C	T	0.654642
25338	rs633695	met-d-XL_HDL_P	Concentration of very large HDL particles || id:met-d-XL_HDL_P	0.00408999	15	58725839	1e-200	NA	0.145377	G	A	0.29236
25339	rs3764261	met-d-XL_HDL_P	Concentration of very large HDL particles || id:met-d-XL_HDL_P	0.00396011	16	56993324	1e-200	NA	0.181972	A	C	0.324423
25340	rs1057208	met-d-XL_HDL_P	Concentration of very large HDL particles || id:met-d-XL_HDL_P	0.004778	20	44563007	1e-200	NA	-0.204081	T	C	0.186275
25341	rs1065853	met-d-XL_HDL_P	Concentration of very large HDL particles || id:met-d-XL_HDL_P	0.00685984	19	45413233	1.2e-185	NA	-0.196459	T	G	0.080584
25342	rs102274	met-d-XL_HDL_P	Concentration of very large HDL particles || id:met-d-XL_HDL_P	0.00390625	11	61557826	8.2e-129	NA	-0.090195	C	T	0.343862
25343	rs145391587	met-d-XL_HDL_P	Concentration of very large HDL particles || id:met-d-XL_HDL_P	0.00617862	8	19820933	7e-42	NA	0.0811215	C	A	0.10029
25344	rs539845	met-d-XL_HDL_P	Concentration of very large HDL particles || id:met-d-XL_HDL_P	0.00469534	2	21416614	8.7e-37	NA	0.0574712	T	A	0.804888
25345	rs34062580	met-d-XL_HDL_P	Concentration of very large HDL particles || id:met-d-XL_HDL_P	0.00552606	7	73033559	5.3e-34	NA	0.0658612	A	G	0.130287
25346	rs5082	met-d-XL_HDL_P	Concentration of very large HDL particles || id:met-d-XL_HDL_P	0.00383841	1	161193683	1.4e-33	NA	-0.0457686	A	G	0.620745
25347	rs964184	met-d-XL_HDL_P	Concentration of very large HDL particles || id:met-d-XL_HDL_P	0.0054776	11	116648917	4.1e-31	NA	0.0634425	C	G	0.867255
25348	rs12740374	met-d-XL_HDL_P	Concentration of very large HDL particles || id:met-d-XL_HDL_P	0.00447027	1	109817590	3.1e-28	NA	-0.0481065	T	G	0.221059
25349	rs12899324	met-d-XL_HDL_P	Concentration of very large HDL particles || id:met-d-XL_HDL_P	0.00419834	15	58555709	1.2e-27	NA	-0.0448726	T	C	0.267173
25350	rs2740488	met-d-XL_HDL_P	Concentration of very large HDL particles || id:met-d-XL_HDL_P	0.00422295	9	107661742	1.7e-26	NA	-0.0441165	C	A	0.265313
25351	rs73015021	met-d-XL_HDL_P	Concentration of very large HDL particles || id:met-d-XL_HDL_P	0.00570397	19	11192915	9.8e-26	NA	-0.0591278	G	A	0.120658
25352	rs686030	met-d-XL_HDL_P	Concentration of very large HDL particles || id:met-d-XL_HDL_P	0.00535497	9	15304782	1e-24	NA	0.0530095	A	C	0.859547
25353	rs9769088	met-d-XL_HDL_P	Concentration of very large HDL particles || id:met-d-XL_HDL_P	0.00383075	7	1029585	4.5e-24	NA	-0.0374856	C	T	0.390949
25354	rs1561139	met-d-XL_HDL_P	Concentration of very large HDL particles || id:met-d-XL_HDL_P	0.00375273	16	56852822	1.1e-23	NA	0.0366735	T	G	0.425896
25355	rs11591147	met-d-XL_HDL_P	Concentration of very large HDL particles || id:met-d-XL_HDL_P	0.0141575	1	55505647	3.2e-23	NA	-0.134484	T	G	0.017458
25356	rs921919	met-d-XL_HDL_P	Concentration of very large HDL particles || id:met-d-XL_HDL_P	0.00403855	12	125265201	1.3e-22	NA	-0.0375013	A	G	0.669512
25357	rs34360	met-d-XL_HDL_P	Concentration of very large HDL particles || id:met-d-XL_HDL_P	0.00390604	5	74967708	2.8e-20	NA	-0.0354784	A	C	0.652331
25358	rs36226283	met-d-XL_HDL_P	Concentration of very large HDL particles || id:met-d-XL_HDL_P	0.00388748	12	125349480	6.5e-20	NA	0.0355617	A	G	0.358962
25359	rs2943654	met-d-XL_HDL_P	Concentration of very large HDL particles || id:met-d-XL_HDL_P	0.00387473	2	227112754	9.6e-20	NA	-0.0338512	T	C	0.64513
25360	rs3936510	met-d-XL_HDL_P	Concentration of very large HDL particles || id:met-d-XL_HDL_P	0.00463151	5	55860866	6.7e-19	NA	-0.0389014	T	G	0.201954
25361	rs72836561	met-d-XL_HDL_P	Concentration of very large HDL particles || id:met-d-XL_HDL_P	0.0106496	17	41926126	6.4e-18	NA	-0.0881277	T	C	0.031483
25362	rs13389219	met-d-XL_HDL_P	Concentration of very large HDL particles || id:met-d-XL_HDL_P	0.00380585	2	165528876	3.1e-17	NA	0.031343	T	C	0.392528
25363	rs77960347	met-d-XL_HDL_P	Concentration of very large HDL particles || id:met-d-XL_HDL_P	0.0162519	18	47109955	4.8e-17	NA	0.134334	G	A	0.013239
25364	rs4986970	met-d-XL_HDL_P	Concentration of very large HDL particles || id:met-d-XL_HDL_P	0.0102782	16	67976320	1e-16	NA	-0.0822479	T	A	0.033916
25365	rs13107325	met-d-XL_HDL_P	Concentration of very large HDL particles || id:met-d-XL_HDL_P	0.00708724	4	103188709	1.1e-15	NA	-0.0543737	T	C	0.074284
25366	rs289754	met-d-XL_HDL_P	Concentration of very large HDL particles || id:met-d-XL_HDL_P	0.00405695	16	57065556	2.1e-15	NA	-0.0298144	T	C	0.306308
25367	rs998584	met-d-XL_HDL_P	Concentration of very large HDL particles || id:met-d-XL_HDL_P	0.00372408	6	43757896	3.7e-15	NA	-0.0289825	A	C	0.482334
25368	rs191555775	met-d-XL_HDL_P	Concentration of very large HDL particles || id:met-d-XL_HDL_P	0.00605106	6	161005389	3.8e-15	NA	-0.0477528	T	A	0.106388
25369	rs6078	met-d-XL_HDL_P	Concentration of very large HDL particles || id:met-d-XL_HDL_P	0.0110862	15	58833993	7.4e-15	NA	0.0863579	A	G	0.028854
25370	rs10787429	met-d-XL_HDL_P	Concentration of very large HDL particles || id:met-d-XL_HDL_P	0.00417693	10	113949664	7.9e-15	NA	-0.0322083	C	T	0.72557
25371	rs10769254	met-d-XL_HDL_P	Concentration of very large HDL particles || id:met-d-XL_HDL_P	0.00477248	11	47362465	9.9e-15	NA	0.0356501	C	G	0.189139
25372	rs6694102	met-d-XL_HDL_P	Concentration of very large HDL particles || id:met-d-XL_HDL_P	0.00397759	1	182119332	1.7e-14	NA	-0.029794	A	G	0.320937
25373	rs705379	met-d-XL_HDL_P	Concentration of very large HDL particles || id:met-d-XL_HDL_P	0.00375753	7	94953895	2.1e-14	NA	-0.0277001	A	G	0.477478
25374	rs6498540	met-d-XL_HDL_P	Concentration of very large HDL particles || id:met-d-XL_HDL_P	0.00403729	16	15130594	2.4e-14	NA	-0.0295787	G	A	0.302066
25375	rs76070947	met-d-XL_HDL_P	Concentration of very large HDL particles || id:met-d-XL_HDL_P	0.00886565	20	44113286	2.7e-14	NA	-0.0652641	G	C	0.046942
25376	rs8179225	met-d-XL_HDL_P	Concentration of very large HDL particles || id:met-d-XL_HDL_P	0.00380777	2	27737181	2.2e-13	NA	0.0277316	G	A	0.389986
25377	rs2925979	met-d-XL_HDL_P	Concentration of very large HDL particles || id:met-d-XL_HDL_P	0.00403885	16	81534790	6.6e-13	NA	0.0292433	C	T	0.69893
25378	rs147667955	met-d-XL_HDL_P	Concentration of very large HDL particles || id:met-d-XL_HDL_P	0.0222531	3	12450838	7.7e-13	NA	-0.156759	T	C	0.007221
25379	rs3922628	met-d-XL_HDL_P	Concentration of very large HDL particles || id:met-d-XL_HDL_P	0.0045822	12	123209295	6e-12	NA	0.0302769	A	T	0.210486
25380	rs146407081	met-d-XL_HDL_P	Concentration of very large HDL particles || id:met-d-XL_HDL_P	0.0108996	15	59243880	7.5e-12	NA	-0.0709922	A	G	0.031683
25381	rs7241918	met-d-XL_HDL_P	Concentration of very large HDL particles || id:met-d-XL_HDL_P	0.00488683	18	47160953	8e-12	NA	0.032986	T	G	0.822907
25382	rs2242334	met-d-XL_HDL_P	Concentration of very large HDL particles || id:met-d-XL_HDL_P	0.00400634	10	45938301	1.6e-11	NA	0.0260084	T	G	0.68353
25383	rs3809113	met-d-XL_HDL_P	Concentration of very large HDL particles || id:met-d-XL_HDL_P	0.00410843	12	57848708	2.1e-11	NA	0.0258895	G	C	0.710453
25384	rs2642438	met-d-XL_HDL_P	Concentration of very large HDL particles || id:met-d-XL_HDL_P	0.00406958	1	220970028	4e-11	NA	0.0261283	G	A	0.703836
25385	rs11789603	met-d-XL_HDL_P	Concentration of very large HDL particles || id:met-d-XL_HDL_P	0.00598609	9	107647019	4.4e-11	NA	0.0400543	T	C	0.108813
25386	rs2909211	met-d-XL_HDL_P	Concentration of very large HDL particles || id:met-d-XL_HDL_P	0.00447734	17	66457658	7.4e-11	NA	0.0306613	T	C	0.778902
25387	rs4841605	met-d-XL_HDL_P	Concentration of very large HDL particles || id:met-d-XL_HDL_P	0.00383434	8	11756600	9.1e-11	NA	0.0253194	A	G	0.606733
25388	rs59104589	met-d-XL_HDL_P	Concentration of very large HDL particles || id:met-d-XL_HDL_P	0.00387402	2	242237902	9.3e-11	NA	0.0232978	T	C	0.358826
25389	rs150966173	met-d-XL_HDL_P	Concentration of very large HDL particles || id:met-d-XL_HDL_P	0.011342	19	45421204	1.2e-10	NA	0.0672549	T	C	0.02797
25390	rs72934503	met-d-XL_HDL_P	Concentration of very large HDL particles || id:met-d-XL_HDL_P	0.00381262	6	98583488	1.3e-10	NA	0.0248848	G	A	0.451393
25391	rs3092498	met-d-XL_HDL_P	Concentration of very large HDL particles || id:met-d-XL_HDL_P	0.003746	20	44055710	1.9e-10	NA	0.0246383	C	T	0.517387
25392	rs190148453	met-d-XL_HDL_P	Concentration of very large HDL particles || id:met-d-XL_HDL_P	0.013676	20	44327556	1.9e-10	NA	-0.0857005	C	G	0.01997
25393	rs2281719	met-d-XL_HDL_P	Concentration of very large HDL particles || id:met-d-XL_HDL_P	0.0038136	1	230297659	2.1e-10	NA	0.0232044	T	C	0.612348
25394	rs2066714	met-d-XL_HDL_P	Concentration of very large HDL particles || id:met-d-XL_HDL_P	0.0055279	9	107586753	2.4e-10	NA	0.0338349	C	T	0.128934
25395	rs114938914	met-d-XL_HDL_P	Concentration of very large HDL particles || id:met-d-XL_HDL_P	0.00779089	2	44055510	2.7e-10	NA	-0.0509404	T	C	0.061414
25396	rs4418728	met-d-XL_HDL_P	Concentration of very large HDL particles || id:met-d-XL_HDL_P	0.00373794	10	94839724	2.7e-10	NA	0.023463	T	G	0.450688
25397	rs849336	met-d-XL_HDL_P	Concentration of very large HDL particles || id:met-d-XL_HDL_P	0.00391091	7	28224053	6.8e-10	NA	0.0243607	G	A	0.655415
25398	rs4318902	met-d-XL_HDL_P	Concentration of very large HDL particles || id:met-d-XL_HDL_P	0.00376417	6	127521127	7.8e-10	NA	-0.0221294	G	A	0.556736
25399	rs9884390	met-d-XL_HDL_P	Concentration of very large HDL particles || id:met-d-XL_HDL_P	0.00444301	4	69373407	9.2e-10	NA	0.0253118	C	T	0.234045
25400	rs4795386	met-d-XL_HDL_P	Concentration of very large HDL particles || id:met-d-XL_HDL_P	0.00418266	17	37746847	1e-09	NA	0.0230188	G	A	0.723017
25401	rs7924036	met-d-XL_HDL_P	Concentration of very large HDL particles || id:met-d-XL_HDL_P	0.00371833	10	65191645	1.1e-09	NA	0.0215226	T	G	0.504228
25402	rs12369443	met-d-XL_HDL_P	Concentration of very large HDL particles || id:met-d-XL_HDL_P	0.00468126	12	20582651	1.7e-09	NA	0.027522	G	A	0.199467
25403	rs2618566	met-d-XL_HDL_P	Concentration of very large HDL particles || id:met-d-XL_HDL_P	0.0039243	20	17844684	1.8e-09	NA	-0.0219043	T	G	0.660287
25404	rs653178	met-d-XL_HDL_P	Concentration of very large HDL particles || id:met-d-XL_HDL_P	0.00372403	12	112007756	1.9e-09	NA	0.021876	T	C	0.51605
25405	rs4699716	met-d-XL_HDL_P	Concentration of very large HDL particles || id:met-d-XL_HDL_P	0.00419748	4	100066125	2e-09	NA	0.0233926	A	G	0.27194
25406	rs9265620	met-d-XL_HDL_P	Concentration of very large HDL particles || id:met-d-XL_HDL_P	0.00395606	6	31299685	2.2e-09	NA	-0.0237256	C	T	0.370212
25407	rs6681348	met-d-XL_HDL_P	Concentration of very large HDL particles || id:met-d-XL_HDL_P	0.00372751	1	178526271	2.4e-09	NA	-0.0214875	C	A	0.532238
25408	rs1177562	met-d-XL_HDL_P	Concentration of very large HDL particles || id:met-d-XL_HDL_P	0.0037776	11	118949331	2.5e-09	NA	-0.0222686	T	C	0.410413
25409	rs187459727	met-d-XL_HDL_P	Concentration of very large HDL particles || id:met-d-XL_HDL_P	0.0101251	20	44017989	2.7e-09	NA	0.0572564	T	C	0.036917
25410	rs10935473	met-d-XL_HDL_P	Concentration of very large HDL particles || id:met-d-XL_HDL_P	0.0037395	3	98416900	2.8e-09	NA	-0.0209402	T	G	0.442426
25411	rs1838931	met-d-XL_HDL_P	Concentration of very large HDL particles || id:met-d-XL_HDL_P	0.00399518	7	130455588	3.2e-09	NA	-0.0223683	T	C	0.320576
25412	rs28364584	met-d-XL_HDL_P	Concentration of very large HDL particles || id:met-d-XL_HDL_P	0.00406346	19	8454318	3.2e-09	NA	0.0240866	C	T	0.305687
25413	rs2482826	met-d-XL_HDL_P	Concentration of very large HDL particles || id:met-d-XL_HDL_P	0.00408167	10	30467178	3.5e-09	NA	-0.022196	G	C	0.698811
25414	rs57912727	met-d-XL_HDL_P	Concentration of very large HDL particles || id:met-d-XL_HDL_P	0.00543262	3	185804583	3.7e-09	NA	-0.0302873	C	A	0.13669
25415	rs2701540	met-d-XL_HDL_P	Concentration of very large HDL particles || id:met-d-XL_HDL_P	0.00814338	11	63869107	5.1e-09	NA	0.0449964	A	T	0.944178
25416	rs9844972	met-d-XL_HDL_P	Concentration of very large HDL particles || id:met-d-XL_HDL_P	0.00736974	3	150097635	7.6e-09	NA	-0.0375574	C	G	0.070765
25417	rs147627829	met-d-XL_HDL_P	Concentration of very large HDL particles || id:met-d-XL_HDL_P	0.00910935	6	34335088	8.3e-09	NA	-0.0522687	A	G	0.044071
25418	rs236651	met-d-XL_HDL_P	Concentration of very large HDL particles || id:met-d-XL_HDL_P	0.00393997	7	75044830	9.3e-09	NA	-0.0215216	A	G	0.573864
25419	rs73312715	met-d-XL_HDL_P	Concentration of very large HDL particles || id:met-d-XL_HDL_P	0.00776271	20	44786014	9.6e-09	NA	0.0457036	T	C	0.062401
25420	rs10937924	met-d-XL_HDL_P	Concentration of very large HDL particles || id:met-d-XL_HDL_P	0.00378442	4	3374898	1.4e-08	NA	-0.0211911	C	T	0.59152
25421	rs10846606	met-d-XL_HDL_P	Concentration of very large HDL particles || id:met-d-XL_HDL_P	0.00388765	12	124620185	1.5e-08	NA	0.0235793	G	C	0.366524
25422	rs55714927	met-d-XL_HDL_P	Concentration of very large HDL particles || id:met-d-XL_HDL_P	0.00472946	17	7080316	1.5e-08	NA	0.0260182	T	C	0.191001
25423	rs2927468	met-d-XL_HDL_P	Concentration of very large HDL particles || id:met-d-XL_HDL_P	0.00377036	19	45357939	1.5e-08	NA	0.0200376	G	A	0.523267
25424	rs1580005	met-d-XL_HDL_P	Concentration of very large HDL particles || id:met-d-XL_HDL_P	0.00374815	11	10370634	1.6e-08	NA	-0.0211622	C	T	0.477834
25425	rs72660960	met-d-XL_HDL_P	Concentration of very large HDL particles || id:met-d-XL_HDL_P	0.00373368	1	25816847	3.3e-08	NA	0.0193367	C	T	0.44499
25426	rs138050285	met-d-XL_HDL_P	Concentration of very large HDL particles || id:met-d-XL_HDL_P	0.00481375	3	50122660	3.5e-08	NA	0.0249863	C	T	0.195913
25427	rs2737205	met-d-XL_HDL_P	Concentration of very large HDL particles || id:met-d-XL_HDL_P	0.00376643	8	116610180	4.2e-08	NA	0.0207037	C	T	0.561357
25428	rs964184	met-c-950	Concentration of very large VLDL particles || id:met-c-950	0.014627	11	116648917	1.16e-35	18958	-0.183883	C	G	0.857648
25429	rs1260326	met-c-950	Concentration of very large VLDL particles || id:met-c-950	0.010711	2	27730940	4.17e-16	18960	-0.087882	C	T	0.636812
25430	rs115849089	met-c-950	Concentration of very large VLDL particles || id:met-c-950	0.017293	8	19912370	1.79e-12	18957	-0.12298	A	G	0.101349
25431	rs1168041	met-c-950	Concentration of very large VLDL particles || id:met-c-950	0.0118	1	62960250	5.78e-12	18954	0.08195	C	T	0.726644
25432	rs74617384	met-c-950	Concentration of very large VLDL particles || id:met-c-950	0.028453	6	160997118	7.19e-12	18953	-0.196718	T	A	0.03993
25433	rs13234157	met-c-950	Concentration of very large VLDL particles || id:met-c-950	0.016175	7	72971728	1.31e-10	18440	-0.10484	A	C	0.122689
25434	rs483082	met-c-950	Concentration of very large VLDL particles || id:met-c-950	0.014107	19	45416178	1.33e-09	15296	0.086284	T	G	0.22872
25435	rs16996148	met-c-950	Concentration of very large VLDL particles || id:met-c-950	0.022804	19	19658472	1.12e-08	15296	-0.1314	T	G	0.067418
25436	rs964184	met-d-XL_VLDL_P	Concentration of very large VLDL particles || id:met-d-XL_VLDL_P	0.00585029	11	116648917	1e-200	NA	-0.211255	C	G	0.867255
25437	rs328	met-d-XL_VLDL_P	Concentration of very large VLDL particles || id:met-d-XL_VLDL_P	0.00658277	8	19819724	2.8e-190	NA	-0.191333	G	C	0.10031
25438	rs10455872	met-d-XL_VLDL_P	Concentration of very large VLDL particles || id:met-d-XL_VLDL_P	0.00734892	6	161010118	3e-135	NA	-0.179937	G	A	0.07899
25439	rs1260326	met-d-XL_VLDL_P	Concentration of very large VLDL particles || id:met-d-XL_VLDL_P	0.00405435	2	27730940	2.7e-118	NA	-0.0918114	C	T	0.603982
25440	rs28601761	met-d-XL_VLDL_P	Concentration of very large VLDL particles || id:met-d-XL_VLDL_P	0.00406424	8	126500031	4.6e-99	NA	-0.0837715	G	C	0.420164
25441	rs676210	met-d-XL_VLDL_P	Concentration of very large VLDL particles || id:met-d-XL_VLDL_P	0.0048914	2	21231524	2.4e-94	NA	-0.0996573	A	G	0.205765
25442	rs117733303	met-d-XL_VLDL_P	Concentration of very large VLDL particles || id:met-d-XL_VLDL_P	0.0147067	6	160922870	2.1e-92	NA	-0.299669	G	A	0.0185
25443	rs13234131	met-d-XL_VLDL_P	Concentration of very large VLDL particles || id:met-d-XL_VLDL_P	0.00590949	7	73025975	3.7e-84	NA	-0.115362	G	A	0.129426
25444	rs5112	met-d-XL_VLDL_P	Concentration of very large VLDL particles || id:met-d-XL_VLDL_P	0.0042697	19	45430280	3.8e-78	NA	0.0783119	G	C	0.533746
25445	rs116843064	met-d-XL_VLDL_P	Concentration of very large VLDL particles || id:met-d-XL_VLDL_P	0.014242	19	8429323	3.8e-61	NA	-0.233219	A	G	0.019852
25446	rs247616	met-d-XL_VLDL_P	Concentration of very large VLDL particles || id:met-d-XL_VLDL_P	0.00424617	16	56989590	5e-59	NA	-0.0675276	T	C	0.32471
25447	rs58542926	met-d-XL_VLDL_P	Concentration of very large VLDL particles || id:met-d-XL_VLDL_P	0.0075706	19	19379549	1.2e-47	NA	-0.109504	T	C	0.074402
25448	rs144018203	met-d-XL_VLDL_P	Concentration of very large VLDL particles || id:met-d-XL_VLDL_P	0.020093	11	116916060	3.9e-44	NA	0.268739	C	G	0.010654
25449	rs174553	met-d-XL_VLDL_P	Concentration of very large VLDL particles || id:met-d-XL_VLDL_P	0.00417292	11	61575158	9.2e-39	NA	0.0532672	G	A	0.342553
25450	rs13389219	met-d-XL_VLDL_P	Concentration of very large VLDL particles || id:met-d-XL_VLDL_P	0.00406337	2	165528876	4.3e-37	NA	-0.0505583	T	C	0.392528
25451	rs1546954	met-d-XL_VLDL_P	Concentration of very large VLDL particles || id:met-d-XL_VLDL_P	0.00407133	1	230303848	3.2e-30	NA	-0.0452527	G	T	0.612651
25452	rs7679	met-d-XL_VLDL_P	Concentration of very large VLDL particles || id:met-d-XL_VLDL_P	0.00510993	20	44576502	1.1e-28	NA	0.0548447	C	T	0.186404
25453	rs150844304	met-d-XL_VLDL_P	Concentration of very large VLDL particles || id:met-d-XL_VLDL_P	0.0125672	15	43726625	1.2e-27	NA	0.133136	C	A	0.025676
25454	rs72836561	met-d-XL_VLDL_P	Concentration of very large VLDL particles || id:met-d-XL_VLDL_P	0.0113732	17	41926126	1.7e-27	NA	0.121451	T	C	0.031483
25455	rs483082	met-d-XL_VLDL_P	Concentration of very large VLDL particles || id:met-d-XL_VLDL_P	0.00467685	19	45416178	5.5e-23	NA	0.0457131	T	G	0.236543
25456	rs13191810	met-d-XL_VLDL_P	Concentration of very large VLDL particles || id:met-d-XL_VLDL_P	0.00427312	6	32586831	2.6e-22	NA	0.0418408	T	C	0.312294
25457	rs2972140	met-d-XL_VLDL_P	Concentration of very large VLDL particles || id:met-d-XL_VLDL_P	0.00415219	2	227104111	4.4e-22	NA	0.039807	C	T	0.650638
25458	rs4704834	met-d-XL_VLDL_P	Concentration of very large VLDL particles || id:met-d-XL_VLDL_P	0.0041418	5	156443066	3.7e-20	NA	0.0364597	G	A	0.644037
25459	rs73596816	met-d-XL_VLDL_P	Concentration of very large VLDL particles || id:met-d-XL_VLDL_P	0.0110376	6	161017363	4.2e-19	NA	-0.0996348	A	G	0.033595
25460	rs10761716	met-d-XL_VLDL_P	Concentration of very large VLDL particles || id:met-d-XL_VLDL_P	0.00400167	10	64882300	8.2e-19	NA	-0.0347669	G	C	0.441499
25461	rs632057	met-d-XL_VLDL_P	Concentration of very large VLDL particles || id:met-d-XL_VLDL_P	0.00410111	6	139834012	9.9e-19	NA	-0.036105	G	T	0.627779
25462	rs13108218	met-d-XL_VLDL_P	Concentration of very large VLDL particles || id:met-d-XL_VLDL_P	0.00411021	4	3443931	1.4e-18	NA	-0.0348559	G	A	0.615355
25463	rs2186037	met-d-XL_VLDL_P	Concentration of very large VLDL particles || id:met-d-XL_VLDL_P	0.00397794	6	127455029	1.9e-18	NA	0.0336041	G	A	0.51879
25464	rs998584	met-d-XL_VLDL_P	Concentration of very large VLDL particles || id:met-d-XL_VLDL_P	0.00396929	6	43757896	4.4e-17	NA	0.0330773	A	C	0.482334
25465	rs1801689	met-d-XL_VLDL_P	Concentration of very large VLDL particles || id:met-d-XL_VLDL_P	0.0115452	17	64210580	1.2e-16	NA	-0.0919525	C	A	0.030531
25466	rs1471251	met-d-XL_VLDL_P	Concentration of very large VLDL particles || id:met-d-XL_VLDL_P	0.00407458	4	87976359	1.7e-16	NA	0.0321313	T	A	0.397126
25467	rs2925979	met-d-XL_VLDL_P	Concentration of very large VLDL particles || id:met-d-XL_VLDL_P	0.00432752	16	81534790	6.4e-16	NA	-0.0341095	C	T	0.69893
25468	rs79598313	met-d-XL_VLDL_P	Concentration of very large VLDL particles || id:met-d-XL_VLDL_P	0.0131792	1	27284913	7.5e-16	NA	0.108407	T	C	0.023202
25469	rs7133378	met-d-XL_VLDL_P	Concentration of very large VLDL particles || id:met-d-XL_VLDL_P	0.00425779	12	124409502	1.3e-15	NA	-0.03258	A	G	0.319792
25470	rs11976955	met-d-XL_VLDL_P	Concentration of very large VLDL particles || id:met-d-XL_VLDL_P	0.0042854	7	130433594	1.7e-15	NA	0.0337392	G	C	0.314213
25471	rs684773	met-d-XL_VLDL_P	Concentration of very large VLDL particles || id:met-d-XL_VLDL_P	0.00469965	3	135956305	3.7e-15	NA	0.0357098	C	A	0.767067
25472	rs13265201	met-d-XL_VLDL_P	Concentration of very large VLDL particles || id:met-d-XL_VLDL_P	0.00409596	8	11493678	6e-15	NA	0.0321478	G	C	0.396268
25473	rs72555385	met-d-XL_VLDL_P	Concentration of very large VLDL particles || id:met-d-XL_VLDL_P	0.00921491	7	73123473	1.7e-14	NA	0.0711102	G	A	0.04931
25474	rs2478236	met-d-XL_VLDL_P	Concentration of very large VLDL particles || id:met-d-XL_VLDL_P	0.00405339	10	94797973	2.9e-13	NA	-0.027401	A	G	0.403779
25475	rs3860847	met-d-XL_VLDL_P	Concentration of very large VLDL particles || id:met-d-XL_VLDL_P	0.00487178	8	126631799	1.1e-12	NA	0.0337298	A	G	0.212511
25476	rs56001710	met-d-XL_VLDL_P	Concentration of very large VLDL particles || id:met-d-XL_VLDL_P	0.00414753	7	25983400	2.3e-12	NA	-0.0277441	T	A	0.58058
25477	rs34682685	met-d-XL_VLDL_P	Concentration of very large VLDL particles || id:met-d-XL_VLDL_P	0.00655343	16	72096227	7.1e-12	NA	0.0436511	A	G	0.103445
25478	rs4760254	met-d-XL_VLDL_P	Concentration of very large VLDL particles || id:met-d-XL_VLDL_P	0.00464158	12	57766392	1.6e-11	NA	-0.031034	C	G	0.239057
25479	rs78058190	met-d-XL_VLDL_P	Concentration of very large VLDL particles || id:met-d-XL_VLDL_P	0.0102712	2	219699999	4.3e-11	NA	0.0655352	A	G	0.0501
25480	rs7140110	met-d-XL_VLDL_P	Concentration of very large VLDL particles || id:met-d-XL_VLDL_P	0.00433849	13	114544024	6.6e-11	NA	0.0271843	C	T	0.299371
25481	rs73732214	met-d-XL_VLDL_P	Concentration of very large VLDL particles || id:met-d-XL_VLDL_P	0.0058594	6	32623528	7.9e-11	NA	0.0357383	A	G	0.140432
25482	rs9889584	met-d-XL_VLDL_P	Concentration of very large VLDL particles || id:met-d-XL_VLDL_P	0.0082275	17	17434141	1.8e-10	NA	0.0529535	A	G	0.062205
25483	rs111909590	met-d-XL_VLDL_P	Concentration of very large VLDL particles || id:met-d-XL_VLDL_P	0.00978003	6	160545046	2.1e-10	NA	0.0590223	T	C	0.043581
25484	rs2092479	met-d-XL_VLDL_P	Concentration of very large VLDL particles || id:met-d-XL_VLDL_P	0.00424079	20	39204644	7.5e-10	NA	-0.0246603	G	C	0.32623
25485	rs60960031	met-d-XL_VLDL_P	Concentration of very large VLDL particles || id:met-d-XL_VLDL_P	0.00405071	2	21530659	1.3e-09	NA	-0.0249595	A	G	0.402844
25486	rs4491981	met-d-XL_VLDL_P	Concentration of very large VLDL particles || id:met-d-XL_VLDL_P	0.00467099	4	171563776	1.6e-09	NA	-0.0270499	A	C	0.241217
25487	rs2081687	met-d-XL_VLDL_P	Concentration of very large VLDL particles || id:met-d-XL_VLDL_P	0.00420051	8	59388565	1.6e-09	NA	-0.0250818	C	T	0.663094
25488	rs187429064	met-d-XL_VLDL_P	Concentration of very large VLDL particles || id:met-d-XL_VLDL_P	0.0181118	19	19380513	2.6e-09	NA	-0.105762	G	A	0.013452
25489	rs12294913	met-d-XL_VLDL_P	Concentration of very large VLDL particles || id:met-d-XL_VLDL_P	0.00949047	11	64004643	7e-09	NA	0.0539937	G	C	0.049059
25490	rs9844972	met-d-XL_VLDL_P	Concentration of very large VLDL particles || id:met-d-XL_VLDL_P	0.00787857	3	150097635	8.5e-09	NA	0.0421949	C	G	0.070765
25491	rs11644601	met-d-XL_VLDL_P	Concentration of very large VLDL particles || id:met-d-XL_VLDL_P	0.00436278	16	15172118	1e-08	NA	-0.0230543	C	T	0.296692
25492	rs76895963	met-d-XL_VLDL_P	Concentration of very large VLDL particles || id:met-d-XL_VLDL_P	0.0154455	12	4384844	1.1e-08	NA	-0.0860294	G	T	0.020556
25493	rs13186403	met-d-XL_VLDL_P	Concentration of very large VLDL particles || id:met-d-XL_VLDL_P	0.00495158	5	67513457	1.2e-08	NA	-0.0271087	T	G	0.215247
25494	rs72986845	met-d-XL_VLDL_P	Concentration of very large VLDL particles || id:met-d-XL_VLDL_P	0.00587099	1	109615481	1.3e-08	NA	-0.0342485	C	A	0.13555
25495	rs9968117	met-d-XL_VLDL_P	Concentration of very large VLDL particles || id:met-d-XL_VLDL_P	0.0060862	3	52838654	1.8e-08	NA	-0.0350522	T	C	0.120934
25496	rs4698315	met-d-XL_VLDL_P	Concentration of very large VLDL particles || id:met-d-XL_VLDL_P	0.00421662	4	15105312	1.8e-08	NA	0.0229474	C	G	0.66337
25497	rs201289443	met-d-XL_VLDL_P	Concentration of very large VLDL particles || id:met-d-XL_VLDL_P	0.00412451	10	99710001	1.8e-08	NA	0.0228492	G	C	0.410222
25498	rs1130580	met-d-XL_VLDL_P	Concentration of very large VLDL particles || id:met-d-XL_VLDL_P	0.00452241	6	31236679	2.8e-08	NA	0.0252576	C	T	0.289862
25499	rs2275647	met-d-XL_VLDL_P	Concentration of very large VLDL particles || id:met-d-XL_VLDL_P	0.00415382	13	95231825	2.8e-08	NA	0.0223389	A	G	0.351879
25500	rs11903847	met-d-XL_VLDL_P	Concentration of very large VLDL particles || id:met-d-XL_VLDL_P	0.00427715	2	25592918	3.2e-08	NA	-0.0237319	C	T	0.665068
25501	rs59296513	met-d-XL_VLDL_P	Concentration of very large VLDL particles || id:met-d-XL_VLDL_P	0.00427393	8	22882293	3.6e-08	NA	-0.0236226	A	G	0.320421
25502	rs74910819	met-d-XL_VLDL_P	Concentration of very large VLDL particles || id:met-d-XL_VLDL_P	0.0141348	1	149866868	3.9e-08	NA	-0.0778131	G	T	0.029894
25503	rs883863	met-d-XL_VLDL_P	Concentration of very large VLDL particles || id:met-d-XL_VLDL_P	0.00433301	11	116389017	4.2e-08	NA	0.0242999	A	G	0.308022
25504	rs261334	met-c-954	Concentration of very small VLDL particles || id:met-c-954	0.012297	15	58726744	3.36e-36	19271	-0.156877	C	G	0.769329
25505	rs1532085	met-c-954	Concentration of very small VLDL particles || id:met-c-954	0.010499	15	58683366	6.19e-30	19273	-0.121175	G	A	0.594771
25506	rs964184	met-c-954	Concentration of very small VLDL particles || id:met-c-954	0.014562	11	116648917	2.92e-29	19271	-0.16605	C	G	0.857677
25507	rs6511720	met-c-954	Concentration of very small VLDL particles || id:met-c-954	0.017328	19	11202306	2.76e-26	19273	-0.186654	T	G	0.099907
25508	rs6544366	met-c-954	Concentration of very small VLDL particles || id:met-c-954	0.011442	2	21204025	3.73e-25	19270	-0.120386	T	G	0.274622
25509	rs157594	met-c-954	Concentration of very small VLDL particles || id:met-c-954	0.011733	19	45425175	1.4e-24	19269	0.121935	G	T	0.588298
25510	rs247617	met-c-954	Concentration of very small VLDL particles || id:met-c-954	0.012204	16	56990716	3.03e-21	16878	-0.117264	A	C	0.292299
25511	rs72660594	met-c-954	Concentration of very small VLDL particles || id:met-c-954	0.028825	1	55636240	5.01e-20	19268	-0.268256	C	T	0.035214
25512	rs1848922	met-c-954	Concentration of very small VLDL particles || id:met-c-954	0.012592	2	21471603	1.26e-16	19270	0.105855	C	T	0.782782
25513	rs2980860	met-c-954	Concentration of very small VLDL particles || id:met-c-954	0.010295	8	126485337	1.45e-15	19269	-0.08345	G	A	0.48076
25514	rs1168041	met-c-954	Concentration of very small VLDL particles || id:met-c-954	0.011741	1	62960250	1.47e-14	19267	0.091696	C	T	0.727042
25515	rs187607506	met-c-954	Concentration of very small VLDL particles || id:met-c-954	0.013215	1	55491915	5.16e-14	19267	-0.101034	T	C	0.211212
25516	rs150617279	met-c-954	Concentration of very small VLDL particles || id:met-c-954	0.01727	19	20139234	9.08e-13	19271	-0.125299	A	T	0.110688
25517	rs115849089	met-c-954	Concentration of very small VLDL particles || id:met-c-954	0.017196	8	19912370	1.52e-12	19269	-0.123524	A	G	0.101403
25518	rs1883711	met-c-954	Concentration of very small VLDL particles || id:met-c-954	0.024739	20	39179822	7.4e-11	19268	0.163623	C	G	0.05671
25519	rs113531395	met-c-954	Concentration of very small VLDL particles || id:met-c-954	0.03633	17	4886829	1.16e-10	19268	-0.237812	T	C	0.026105
25520	rs182695896	met-c-954	Concentration of very small VLDL particles || id:met-c-954	0.04093	4	74813227	4.26e-10	19268	0.25957	C	A	0.019221
25521	rs635634	met-c-954	Concentration of very small VLDL particles || id:met-c-954	0.012842	9	136155000	3.33e-09	19270	0.077137	T	C	0.20054
25522	rs660240	met-c-954	Concentration of very small VLDL particles || id:met-c-954	0.012487	1	109817838	3.92e-09	19271	0.074663	C	T	0.785302
25523	rs2044333	met-c-954	Concentration of very small VLDL particles || id:met-c-954	0.01038	15	58646656	1.38e-08	19270	0.059835	A	G	0.490095
25524	rs79225634	met-c-954	Concentration of very small VLDL particles || id:met-c-954	0.012026	5	74619639	2.87e-08	15608	0.06778	T	C	0.353574
25525	rs633695	met-d-XS_VLDL_P	Concentration of very small VLDL particles || id:met-d-XS_VLDL_P	0.004488	15	58725839	1e-200	NA	0.144756	G	A	0.29236
25526	rs261290	met-d-XS_VLDL_P	Concentration of very small VLDL particles || id:met-d-XS_VLDL_P	0.0042865	15	58678720	1e-200	NA	-0.195036	C	T	0.654642
25527	rs1065853	met-d-XS_VLDL_P	Concentration of very small VLDL particles || id:met-d-XS_VLDL_P	0.00751031	19	45413233	1e-200	NA	-0.257485	T	G	0.080584
25528	rs73015024	met-d-XS_VLDL_P	Concentration of very small VLDL particles || id:met-d-XS_VLDL_P	0.00626747	19	11197598	4.5e-121	NA	-0.143494	T	G	0.119667
25529	rs693	met-d-XS_VLDL_P	Concentration of very small VLDL particles || id:met-d-XS_VLDL_P	0.00407507	2	21232195	8e-106	NA	0.086478	A	G	0.520903
25530	rs247616	met-d-XS_VLDL_P	Concentration of very small VLDL particles || id:met-d-XS_VLDL_P	0.00435439	16	56989590	2e-93	NA	-0.0886916	T	C	0.32471
25531	rs112875651	met-d-XS_VLDL_P	Concentration of very small VLDL particles || id:met-d-XS_VLDL_P	0.00423038	8	126506694	3.3e-84	NA	-0.0796803	A	G	0.392383
25532	rs11591147	met-d-XS_VLDL_P	Concentration of very small VLDL particles || id:met-d-XS_VLDL_P	0.0155248	1	55505647	5.9e-79	NA	-0.284725	T	G	0.017458
25533	rs12740374	met-d-XS_VLDL_P	Concentration of very small VLDL particles || id:met-d-XS_VLDL_P	0.004902	1	109817590	2.7e-68	NA	-0.0843755	T	G	0.221059
25534	rs964184	met-d-XS_VLDL_P	Concentration of very small VLDL particles || id:met-d-XS_VLDL_P	0.00600567	11	116648917	5.5e-57	NA	-0.0925338	C	G	0.867255
25535	rs7534572	met-d-XS_VLDL_P	Concentration of very small VLDL particles || id:met-d-XS_VLDL_P	0.00425846	1	62999675	3.2e-47	NA	0.0602535	G	C	0.647484
25536	rs12916	met-d-XS_VLDL_P	Concentration of very small VLDL particles || id:met-d-XS_VLDL_P	0.00415932	5	74656539	3.1e-34	NA	0.0511607	C	T	0.400342
25537	rs8107974	met-d-XS_VLDL_P	Concentration of very small VLDL particles || id:met-d-XS_VLDL_P	0.00771658	19	19388500	5.7e-34	NA	-0.0924967	T	A	0.075555
25538	rs77542162	met-d-XS_VLDL_P	Concentration of very small VLDL particles || id:met-d-XS_VLDL_P	0.0137026	17	67081278	4.8e-32	NA	0.163695	G	A	0.022667
25539	rs102274	met-d-XS_VLDL_P	Concentration of very small VLDL particles || id:met-d-XS_VLDL_P	0.00428284	11	61557826	1.2e-27	NA	-0.0449159	C	T	0.343862
25540	rs4704834	met-d-XS_VLDL_P	Concentration of very small VLDL particles || id:met-d-XS_VLDL_P	0.0042499	5	156443066	2e-27	NA	0.0458065	G	A	0.644037
25541	rs115478735	met-d-XS_VLDL_P	Concentration of very small VLDL particles || id:met-d-XS_VLDL_P	0.00527129	9	136149711	3.5e-27	NA	0.0544417	T	A	0.18331
25542	rs10096633	met-d-XS_VLDL_P	Concentration of very small VLDL particles || id:met-d-XS_VLDL_P	0.00617463	8	19830921	3.4e-26	NA	-0.0636405	T	C	0.123912
25543	rs140480140	met-d-XS_VLDL_P	Concentration of very small VLDL particles || id:met-d-XS_VLDL_P	0.012414	19	45421650	2.2e-23	NA	0.118546	A	G	0.028203
25544	rs261274	met-d-XS_VLDL_P	Concentration of very small VLDL particles || id:met-d-XS_VLDL_P	0.00424298	15	58620695	1.8e-22	NA	0.0411349	C	A	0.63995
25545	rs2393776	met-d-XS_VLDL_P	Concentration of very small VLDL particles || id:met-d-XS_VLDL_P	0.00420306	12	121424406	3e-22	NA	-0.0405416	A	G	0.620284
25546	rs12208357	met-d-XS_VLDL_P	Concentration of very small VLDL particles || id:met-d-XS_VLDL_P	0.00801411	6	160543148	7.2e-22	NA	0.0731616	T	C	0.069998
25547	rs4665972	met-d-XS_VLDL_P	Concentration of very small VLDL particles || id:met-d-XS_VLDL_P	0.0041895	2	27598097	9e-22	NA	-0.0396807	C	T	0.604608
25548	rs1883711	met-d-XS_VLDL_P	Concentration of very small VLDL particles || id:met-d-XS_VLDL_P	0.0119718	20	39179822	5.7e-21	NA	0.107169	C	G	0.0312
25549	rs72848251	met-d-XS_VLDL_P	Concentration of very small VLDL particles || id:met-d-XS_VLDL_P	0.00528312	6	32601288	1.5e-19	NA	0.0487899	A	G	0.19466
25550	rs34330586	met-d-XS_VLDL_P	Concentration of very small VLDL particles || id:met-d-XS_VLDL_P	0.00486544	3	135800409	5.7e-19	NA	-0.0421913	T	A	0.231206
25551	rs115445558	met-d-XS_VLDL_P	Concentration of very small VLDL particles || id:met-d-XS_VLDL_P	0.00821547	2	44063098	1.8e-18	NA	-0.0737671	C	G	0.065892
25552	rs9302635	met-d-XS_VLDL_P	Concentration of very small VLDL particles || id:met-d-XS_VLDL_P	0.00526122	16	72144174	4.9e-17	NA	-0.0427144	C	T	0.182457
25553	rs10243973	met-d-XS_VLDL_P	Concentration of very small VLDL particles || id:met-d-XS_VLDL_P	0.00492556	7	1064983	2.8e-15	NA	-0.0382644	C	T	0.22096
25554	rs439523	met-d-XS_VLDL_P	Concentration of very small VLDL particles || id:met-d-XS_VLDL_P	0.0040875	19	49236102	3.5e-15	NA	0.0325494	C	T	0.529678
25555	rs28807203	met-d-XS_VLDL_P	Concentration of very small VLDL particles || id:met-d-XS_VLDL_P	0.00945598	19	45173951	2.4e-14	NA	-0.0703811	C	A	0.049209
25556	rs2738447	met-d-XS_VLDL_P	Concentration of very small VLDL particles || id:met-d-XS_VLDL_P	0.00415296	19	11227480	8.6e-14	NA	0.0313956	C	A	0.59317
25557	rs2737245	met-d-XS_VLDL_P	Concentration of very small VLDL particles || id:met-d-XS_VLDL_P	0.0045537	8	116658583	4e-13	NA	-0.0345102	T	G	0.278598
25558	rs56325564	met-d-XS_VLDL_P	Concentration of very small VLDL particles || id:met-d-XS_VLDL_P	0.00410526	17	45766771	4.5e-13	NA	0.0288445	A	G	0.482712
25559	rs72631343	met-d-XS_VLDL_P	Concentration of very small VLDL particles || id:met-d-XS_VLDL_P	0.00607986	17	67191270	6.4e-13	NA	-0.04395	G	C	0.129021
25560	rs11753995	met-d-XS_VLDL_P	Concentration of very small VLDL particles || id:met-d-XS_VLDL_P	0.00541544	6	160575366	9.1e-13	NA	0.0379543	A	G	0.171032
25561	rs1471251	met-d-XS_VLDL_P	Concentration of very small VLDL particles || id:met-d-XS_VLDL_P	0.00418177	4	87976359	1.8e-12	NA	0.0293124	T	A	0.397126
25562	rs11206517	met-d-XS_VLDL_P	Concentration of very small VLDL particles || id:met-d-XS_VLDL_P	0.0114058	1	55526428	6e-12	NA	0.0781306	G	T	0.033009
25563	rs35662434	met-d-XS_VLDL_P	Concentration of very small VLDL particles || id:met-d-XS_VLDL_P	0.00483341	4	69339933	3.2e-11	NA	0.0312135	G	A	0.23372
25564	rs4738679	met-d-XS_VLDL_P	Concentration of very small VLDL particles || id:met-d-XS_VLDL_P	0.00433523	8	59370320	6.2e-11	NA	-0.027477	A	G	0.666722
25565	rs822928	met-d-XS_VLDL_P	Concentration of very small VLDL particles || id:met-d-XS_VLDL_P	0.00410769	1	234873275	7.8e-11	NA	0.0258534	C	A	0.529645
25566	rs77960347	met-d-XS_VLDL_P	Concentration of very small VLDL particles || id:met-d-XS_VLDL_P	0.0178027	18	47109955	1.4e-10	NA	0.111842	G	A	0.013239
25567	rs74747585	met-d-XS_VLDL_P	Concentration of very small VLDL particles || id:met-d-XS_VLDL_P	0.0133554	19	45039971	2.4e-10	NA	-0.0825345	C	T	0.025173
25568	rs11601507	met-d-XS_VLDL_P	Concentration of very small VLDL particles || id:met-d-XS_VLDL_P	0.00793791	11	5701074	5.1e-10	NA	0.0475497	A	C	0.069166
25569	rs6602911	met-d-XS_VLDL_P	Concentration of very small VLDL particles || id:met-d-XS_VLDL_P	0.00424313	13	114547372	5.8e-10	NA	0.0258736	T	C	0.360032
25570	rs2523675	met-d-XS_VLDL_P	Concentration of very small VLDL particles || id:met-d-XS_VLDL_P	0.00433802	6	31436032	7.8e-10	NA	0.0268828	A	G	0.342108
25571	rs10260606	met-d-XS_VLDL_P	Concentration of very small VLDL particles || id:met-d-XS_VLDL_P	0.00526234	7	44584551	7.9e-10	NA	0.0312895	C	G	0.182659
25572	rs2495477	met-d-XS_VLDL_P	Concentration of very small VLDL particles || id:met-d-XS_VLDL_P	0.00425489	1	55518467	8.8e-10	NA	-0.0253511	G	A	0.393807
25573	rs2486681	met-d-XS_VLDL_P	Concentration of very small VLDL particles || id:met-d-XS_VLDL_P	0.00415886	10	94805665	9.3e-10	NA	-0.0231479	A	G	0.403405
25574	rs9616847	met-d-XS_VLDL_P	Concentration of very small VLDL particles || id:met-d-XS_VLDL_P	0.00420055	22	50868669	1e-09	NA	0.0265086	T	A	0.388281
25575	rs4812975	met-d-XS_VLDL_P	Concentration of very small VLDL particles || id:met-d-XS_VLDL_P	0.00470805	20	44545460	1.7e-09	NA	0.0266198	A	G	0.750341
25576	rs3782257	met-d-XS_VLDL_P	Concentration of very small VLDL particles || id:met-d-XS_VLDL_P	0.00417337	12	124854903	2.4e-09	NA	-0.0237534	A	G	0.610805
25577	rs10881987	met-d-XS_VLDL_P	Concentration of very small VLDL particles || id:met-d-XS_VLDL_P	0.00408611	10	93641869	2.8e-09	NA	-0.0232551	G	A	0.527443
25578	rs12804228	met-d-XS_VLDL_P	Concentration of very small VLDL particles || id:met-d-XS_VLDL_P	0.00737458	11	126260684	2.8e-09	NA	0.0453508	G	A	0.084719
25579	rs117911817	met-d-XS_VLDL_P	Concentration of very small VLDL particles || id:met-d-XS_VLDL_P	0.015237	15	58854753	3.3e-09	NA	-0.0866627	A	G	0.018196
25580	rs75003668	met-d-XS_VLDL_P	Concentration of very small VLDL particles || id:met-d-XS_VLDL_P	0.0115185	17	64195431	3.8e-09	NA	0.070216	G	A	0.033359
25581	rs146407081	met-d-XS_VLDL_P	Concentration of very small VLDL particles || id:met-d-XS_VLDL_P	0.0119603	15	59243880	6.1e-09	NA	-0.0704672	A	G	0.031683
25582	rs139974673	met-d-XS_VLDL_P	Concentration of very small VLDL particles || id:met-d-XS_VLDL_P	0.0128225	15	44027885	6.7e-09	NA	0.0719777	C	T	0.025918
25583	rs55649657	met-d-XS_VLDL_P	Concentration of very small VLDL particles || id:met-d-XS_VLDL_P	0.00492451	7	21607283	7e-09	NA	0.026231	G	C	0.219848
25584	rs1293261	met-d-XS_VLDL_P	Concentration of very small VLDL particles || id:met-d-XS_VLDL_P	0.00407493	1	25713234	7.4e-09	NA	0.0217127	T	A	0.525195
25585	rs11925442	met-d-XS_VLDL_P	Concentration of very small VLDL particles || id:met-d-XS_VLDL_P	0.00620637	3	170687273	1.1e-08	NA	0.0340853	C	T	0.123641
25586	rs61946991	met-d-XS_VLDL_P	Concentration of very small VLDL particles || id:met-d-XS_VLDL_P	0.00430831	13	32976654	1.3e-08	NA	-0.025773	C	A	0.451642
25587	rs79429216	met-d-XS_VLDL_P	Concentration of very small VLDL particles || id:met-d-XS_VLDL_P	0.0181261	19	45445517	1.6e-08	NA	0.0949868	A	G	0.01273
25588	rs6739804	met-d-XS_VLDL_P	Concentration of very small VLDL particles || id:met-d-XS_VLDL_P	0.00439074	2	63269604	1.9e-08	NA	0.0236702	C	T	0.686493
25589	rs75911530	met-d-XS_VLDL_P	Concentration of very small VLDL particles || id:met-d-XS_VLDL_P	0.0120136	16	57049137	2.1e-08	NA	0.0685668	A	G	0.032886
25590	rs141469619	met-d-XS_VLDL_P	Concentration of very small VLDL particles || id:met-d-XS_VLDL_P	0.0215274	11	116714293	2.4e-08	NA	0.110158	G	A	0.010141
25591	rs71435595	met-d-XS_VLDL_P	Concentration of very small VLDL particles || id:met-d-XS_VLDL_P	0.0106931	2	21322260	3.4e-08	NA	0.0571583	C	A	0.039069
25592	rs964184	met-d-VLDL_P	Concentration of VLDL particles || id:met-d-VLDL_P	0.00605336	11	116648917	6.4e-189	NA	-0.174009	C	G	0.867255
25593	rs1065853	met-d-VLDL_P	Concentration of VLDL particles || id:met-d-VLDL_P	0.00757272	19	45413233	5e-117	NA	-0.170303	T	G	0.080584
25594	rs693	met-d-VLDL_P	Concentration of VLDL particles || id:met-d-VLDL_P	0.00410664	2	21232195	5.2e-117	NA	0.0924992	A	G	0.520903
25595	rs112875651	met-d-VLDL_P	Concentration of VLDL particles || id:met-d-VLDL_P	0.00426177	8	126506694	4.3e-105	NA	-0.0903551	A	G	0.392383
25596	rs10096633	met-d-VLDL_P	Concentration of VLDL particles || id:met-d-VLDL_P	0.00622045	8	19830921	4.5e-101	NA	-0.130753	T	C	0.123912
25597	rs261290	met-d-VLDL_P	Concentration of VLDL particles || id:met-d-VLDL_P	0.00432891	15	58678720	3.7e-99	NA	-0.0904605	C	T	0.654642
25598	rs247616	met-d-VLDL_P	Concentration of VLDL particles || id:met-d-VLDL_P	0.0043905	16	56989590	6.7e-77	NA	-0.0810371	T	C	0.32471
25599	rs12151108	met-d-VLDL_P	Concentration of VLDL particles || id:met-d-VLDL_P	0.00631951	19	11197261	2.3e-75	NA	-0.115305	A	G	0.119677
25600	rs1002687	met-d-VLDL_P	Concentration of VLDL particles || id:met-d-VLDL_P	0.00428968	1	62963737	1.3e-72	NA	0.0756722	A	G	0.644777
25601	rs4665972	met-d-VLDL_P	Concentration of VLDL particles || id:met-d-VLDL_P	0.00422196	2	27598097	1.7e-67	NA	-0.0721027	C	T	0.604608
25602	rs58542926	met-d-VLDL_P	Concentration of VLDL particles || id:met-d-VLDL_P	0.00782686	19	19379549	1.5e-56	NA	-0.123158	T	C	0.074402
25603	rs12740374	met-d-VLDL_P	Concentration of VLDL particles || id:met-d-VLDL_P	0.00494077	1	109817590	5.1e-55	NA	-0.0762694	T	G	0.221059
25604	rs633695	met-d-VLDL_P	Concentration of VLDL particles || id:met-d-VLDL_P	0.0045324	15	58725839	4.4e-47	NA	0.0658024	G	A	0.29236
25605	rs186696265	met-d-VLDL_P	Concentration of VLDL particles || id:met-d-VLDL_P	0.0173211	6	161111700	1.2e-43	NA	-0.235164	T	C	0.014352
25606	rs55747707	met-d-VLDL_P	Concentration of VLDL particles || id:met-d-VLDL_P	0.00511553	7	73037366	5.3e-38	NA	-0.0668354	A	G	0.203628
25607	rs4704834	met-d-VLDL_P	Concentration of VLDL particles || id:met-d-VLDL_P	0.00428386	5	156443066	7.8e-33	NA	0.0502109	G	A	0.644037
25608	rs12916	met-d-VLDL_P	Concentration of VLDL particles || id:met-d-VLDL_P	0.00419256	5	74656539	1.9e-26	NA	0.0446647	C	T	0.400342
25609	rs141469619	met-d-VLDL_P	Concentration of VLDL particles || id:met-d-VLDL_P	0.0216984	11	116714293	1.8e-25	NA	0.2138	G	A	0.010141
25610	rs11755689	met-d-VLDL_P	Concentration of VLDL particles || id:met-d-VLDL_P	0.00448791	6	32586376	6e-25	NA	0.0481241	G	A	0.334126
25611	rs1883711	met-d-VLDL_P	Concentration of VLDL particles || id:met-d-VLDL_P	0.0120685	20	39179822	1.5e-21	NA	0.109912	C	G	0.0312
25612	rs115881343	met-d-VLDL_P	Concentration of VLDL particles || id:met-d-VLDL_P	0.0125266	19	45403216	3.7e-21	NA	0.116695	T	C	0.027814
25613	rs146203232	met-d-VLDL_P	Concentration of VLDL particles || id:met-d-VLDL_P	0.00785385	6	160521885	1.1e-19	NA	0.0692888	T	C	0.07466
25614	rs1128249	met-d-VLDL_P	Concentration of VLDL particles || id:met-d-VLDL_P	0.00420556	2	165528624	2e-19	NA	-0.037591	T	G	0.391999
25615	rs2000999	met-d-VLDL_P	Concentration of VLDL particles || id:met-d-VLDL_P	0.0052436	16	72108093	3.1e-19	NA	0.0454765	A	G	0.188616
25616	rs139974673	met-d-VLDL_P	Concentration of VLDL particles || id:met-d-VLDL_P	0.0129494	15	44027885	4.8e-18	NA	0.10851	C	T	0.025918
25617	rs144503444	met-d-VLDL_P	Concentration of VLDL particles || id:met-d-VLDL_P	0.0154928	8	19773155	2.2e-17	NA	0.136489	C	T	0.018253
25618	rs4665642	met-d-VLDL_P	Concentration of VLDL particles || id:met-d-VLDL_P	0.00411275	2	21213185	2.7e-17	NA	-0.0349408	A	G	0.53634
25619	rs34894639	met-d-VLDL_P	Concentration of VLDL particles || id:met-d-VLDL_P	0.00491512	3	135798658	1.2e-16	NA	-0.0399542	T	C	0.231585
25620	rs4533439	met-d-VLDL_P	Concentration of VLDL particles || id:met-d-VLDL_P	0.00418642	2	21141815	9.5e-16	NA	0.0338296	C	T	0.411022
25621	rs635634	met-d-VLDL_P	Concentration of VLDL particles || id:met-d-VLDL_P	0.00532481	9	136155000	5.4e-15	NA	0.0393351	T	C	0.183549
25622	rs1471251	met-d-VLDL_P	Concentration of VLDL particles || id:met-d-VLDL_P	0.00421519	4	87976359	5.9e-15	NA	0.0322638	T	A	0.397126
25623	rs4299376	met-d-VLDL_P	Concentration of VLDL particles || id:met-d-VLDL_P	0.00439644	2	44072576	1e-14	NA	-0.0342212	T	G	0.676279
25624	rs13108218	met-d-VLDL_P	Concentration of VLDL particles || id:met-d-VLDL_P	0.00425205	4	3443931	8.8e-14	NA	-0.031193	G	A	0.615355
25625	rs77542162	met-d-VLDL_P	Concentration of VLDL particles || id:met-d-VLDL_P	0.0138144	17	67081278	1.1e-13	NA	0.10373	G	A	0.022667
25626	rs12750160	met-d-VLDL_P	Concentration of VLDL particles || id:met-d-VLDL_P	0.0193102	1	55674000	2.2e-13	NA	-0.132871	T	C	0.012266
25627	rs6602911	met-d-VLDL_P	Concentration of VLDL particles || id:met-d-VLDL_P	0.00427741	13	114547372	6.8e-13	NA	0.0303833	T	C	0.360032
25628	rs654689	met-d-VLDL_P	Concentration of VLDL particles || id:met-d-VLDL_P	0.00417412	6	139834869	1.3e-12	NA	-0.0299825	A	G	0.590609
25629	rs2478236	met-d-VLDL_P	Concentration of VLDL particles || id:met-d-VLDL_P	0.00419303	10	94797973	1.5e-12	NA	-0.0276373	A	G	0.403779
25630	rs2326077	met-d-VLDL_P	Concentration of VLDL particles || id:met-d-VLDL_P	0.00435009	8	59385919	1.6e-12	NA	-0.0299641	T	C	0.663239
25631	rs11057397	met-d-VLDL_P	Concentration of VLDL particles || id:met-d-VLDL_P	0.00434045	12	124419728	4.8e-12	NA	-0.0293137	T	C	0.337501
25632	rs17414716	met-d-VLDL_P	Concentration of VLDL particles || id:met-d-VLDL_P	0.02821	1	55759138	1.1e-11	NA	-0.185767	G	A	0.005728
25633	rs602662	met-d-VLDL_P	Concentration of VLDL particles || id:met-d-VLDL_P	0.00411831	19	49206985	1.2e-11	NA	0.0283518	A	G	0.534364
25634	rs822928	met-d-VLDL_P	Concentration of VLDL particles || id:met-d-VLDL_P	0.00414018	1	234873275	1.7e-11	NA	0.0268	C	A	0.529645
25635	rs2186037	met-d-VLDL_P	Concentration of VLDL particles || id:met-d-VLDL_P	0.00411947	6	127455029	4.3e-11	NA	0.0261992	G	A	0.51879
25636	rs2737245	met-d-VLDL_P	Concentration of VLDL particles || id:met-d-VLDL_P	0.0045875	8	116658583	4.7e-11	NA	-0.0307989	T	G	0.278598
25637	rs72631343	met-d-VLDL_P	Concentration of VLDL particles || id:met-d-VLDL_P	0.00612946	17	67191270	8.8e-11	NA	-0.0392296	G	C	0.129021
25638	rs2738447	met-d-VLDL_P	Concentration of VLDL particles || id:met-d-VLDL_P	0.00418747	19	11227480	1e-10	NA	0.0278259	C	A	0.59317
25639	rs114165349	met-d-VLDL_P	Concentration of VLDL particles || id:met-d-VLDL_P	0.0137752	1	27021913	1.6e-10	NA	0.0899264	C	G	0.022956
25640	rs59347135	met-d-VLDL_P	Concentration of VLDL particles || id:met-d-VLDL_P	0.010099	8	19750044	1.6e-10	NA	0.0627606	G	C	0.045804
25641	rs9616847	met-d-VLDL_P	Concentration of VLDL particles || id:met-d-VLDL_P	0.00423463	22	50868669	5.5e-10	NA	0.026676	T	A	0.388281
25642	rs56325564	met-d-VLDL_P	Concentration of VLDL particles || id:met-d-VLDL_P	0.00413876	17	45766771	1.7e-09	NA	0.0241834	A	G	0.482712
25643	rs77697917	met-d-VLDL_P	Concentration of VLDL particles || id:met-d-VLDL_P	0.012287	17	41840849	4.8e-09	NA	0.0690919	T	C	0.028724
25644	rs7979473	met-d-VLDL_P	Concentration of VLDL particles || id:met-d-VLDL_P	0.00425294	12	121420260	5.1e-09	NA	-0.0250646	G	A	0.612997
25645	rs11206517	met-d-VLDL_P	Concentration of VLDL particles || id:met-d-VLDL_P	0.011496	1	55526428	6.8e-09	NA	0.0639212	G	T	0.033009
25646	rs11976955	met-d-VLDL_P	Concentration of VLDL particles || id:met-d-VLDL_P	0.00443386	7	130433594	8.4e-09	NA	0.0265153	G	C	0.314213
25647	rs7202323	met-d-VLDL_P	Concentration of VLDL particles || id:met-d-VLDL_P	0.00486886	16	72217113	9e-09	NA	-0.0272532	G	T	0.229923
25648	rs8134638	met-d-VLDL_P	Concentration of VLDL particles || id:met-d-VLDL_P	0.00425078	21	40644170	9.2e-09	NA	0.022732	C	T	0.374871
25649	rs1890896	met-d-VLDL_P	Concentration of VLDL particles || id:met-d-VLDL_P	0.00411875	10	93641757	1.1e-08	NA	-0.0227642	C	T	0.527443
25650	rs10260606	met-d-VLDL_P	Concentration of VLDL particles || id:met-d-VLDL_P	0.00530446	7	44584551	1.7e-08	NA	0.0294261	C	G	0.182659
25651	rs1989985	met-d-VLDL_P	Concentration of VLDL particles || id:met-d-VLDL_P	0.00423007	7	21513359	2.8e-08	NA	0.0220708	G	C	0.38286
25652	rs42125	met-d-VLDL_P	Concentration of VLDL particles || id:met-d-VLDL_P	0.0151388	7	72823777	2.9e-08	NA	0.0829812	G	A	0.023006
25653	rs2915400	met-d-VLDL_P	Concentration of VLDL particles || id:met-d-VLDL_P	0.0048815	11	14364951	2.9e-08	NA	0.0258	C	T	0.767812
25654	rs74747585	met-d-VLDL_P	Concentration of VLDL particles || id:met-d-VLDL_P	0.0134664	19	45039971	3.7e-08	NA	-0.0759563	C	T	0.025173
25655	rs8185886	met-d-VLDL_P	Concentration of VLDL particles || id:met-d-VLDL_P	0.0100545	8	43651050	4.1e-08	NA	0.0525895	G	T	0.956068
25656	rs8078513	met-d-VLDL_P	Concentration of VLDL particles || id:met-d-VLDL_P	0.00897211	17	17431208	4.1e-08	NA	0.0512228	A	C	0.057351
25657	rs72901201	ukb-d-XVII_MALFORMAT_ABNORMAL	Congenital malformations, deformations and chromosomal abnormalities || id:ukb-d-XVII_MALFORMAT_ABNORMAL	0.000432942	6	79611398	1.06e-09	361194	-0.00264106	T	A	0.0475064
25658	rs2576037	ebi-a-GCST006326	Conscientiousness || id:ebi-a-GCST006326	0.0747	18	44585420	4.91e-08	17375	-0.4076	T	C	0.45
25659	rs2071533	prot-a-607	Contactin-2 || id:prot-a-607	0.0349	1	205012198	6.92e-108	3301	-0.7705	G	T	0.86518
25660	rs12043231	prot-a-607	Contactin-2 || id:prot-a-607	0.0281	1	205187271	1.78e-23	3301	-0.2802	A	G	0.24737
25661	rs72755831	prot-a-607	Contactin-2 || id:prot-a-607	0.0848	1	204737718	8.71e-09	3301	0.4878	T	C	0.02284
25662	rs148411008	prot-a-607	Contactin-2 || id:prot-a-607	0.0546	2	171654272	1.86e-08	3301	-0.307	T	A	0.05927
25663	rs163352	prot-a-608	Contactin-4 || id:prot-a-608	0.0319	3	3098041	2.69e-24	3301	-0.3249	C	G	0.81339
25664	rs13071423	prot-a-608	Contactin-4 || id:prot-a-608	0.0326	3	2140378	5.37e-16	3301	0.2638	A	C	0.19829
25665	rs61411916	prot-a-608	Contactin-4 || id:prot-a-608	0.0838	3	3026913	4.17e-12	3301	-0.5809	G	A	0.0227
25666	rs34436714	prot-a-609	Contactin-5 || id:prot-a-609	0.0291	19	54327313	1.82e-59	3301	0.4725	A	C	0.21294
25667	rs4316475	prot-a-609	Contactin-5 || id:prot-a-609	0.0471	11	99051522	2.45e-16	3301	-0.3863	A	G	0.92173
25668	rs10274393	prot-a-611	Contactin-associated protein-like 2 || id:prot-a-611	0.0264	7	145378588	1.15e-60	3301	-0.4332	C	G	0.71102
25669	rs6449538	ukb-b-19206	Contra-indications for spirometry || id:ukb-b-19206	0.00131744	5	50582954	4.2e-08	462551	-0.00722159	T	C	0.232472
25670	rs12631898	ukb-b-19206	Contra-indications for spirometry || id:ukb-b-19206	0.00145246	3	115286456	4.4e-08	462551	-0.00795151	T	C	0.234129
25671	rs12629972	ukb-b-8089	Cooked vegetable intake || id:ukb-b-8089	0.00159079	3	25121444	1.2e-13	448651	0.0117995	C	T	0.588311
25672	rs838133	ukb-b-8089	Cooked vegetable intake || id:ukb-b-8089	0.00161465	19	49259529	4.5e-13	448651	0.0116877	G	A	0.549575
25673	rs10156602	ukb-b-8089	Cooked vegetable intake || id:ukb-b-8089	0.00163687	9	96345328	1.8e-11	448651	0.0110063	G	A	0.361369
25674	rs28711392	ukb-b-8089	Cooked vegetable intake || id:ukb-b-8089	0.00163223	11	13349559	4.6e-11	448651	-0.0107461	C	T	0.367132
25675	rs4851029	ukb-b-8089	Cooked vegetable intake || id:ukb-b-8089	0.00156423	2	104159785	7.8e-11	448651	0.0101744	G	T	0.526969
25676	rs1421085	ukb-b-8089	Cooked vegetable intake || id:ukb-b-8089	0.00159054	16	53800954	8.3e-11	448651	0.0103316	C	T	0.40346
25677	rs2052063	ukb-b-8089	Cooked vegetable intake || id:ukb-b-8089	0.0015679	10	118040352	1.6e-09	448651	-0.00945755	T	C	0.515902
25678	rs2844672	ukb-b-8089	Cooked vegetable intake || id:ukb-b-8089	0.00160923	6	31005139	2.1e-09	448651	-0.00964215	A	G	0.624125
25679	rs2102738	ukb-b-8089	Cooked vegetable intake || id:ukb-b-8089	0.00208302	2	172525884	5.3e-09	448651	-0.0121578	C	A	0.172403
25680	rs2252508	ukb-b-8089	Cooked vegetable intake || id:ukb-b-8089	0.00156216	1	153913770	5.7e-09	448651	0.0091021	G	A	0.480256
25681	rs10161952	ukb-b-8089	Cooked vegetable intake || id:ukb-b-8089	0.00168589	13	59474383	1.3e-08	448651	-0.0095798	C	A	0.31274
25682	rs12550717	ukb-b-8089	Cooked vegetable intake || id:ukb-b-8089	0.00161897	8	10266706	1.4e-08	448651	0.00918737	A	G	0.372413
25683	rs11138705	ukb-b-8089	Cooked vegetable intake || id:ukb-b-8089	0.00183004	9	83121545	1.4e-08	448651	0.0103715	C	G	0.757204
25684	rs349062	ukb-b-8089	Cooked vegetable intake || id:ukb-b-8089	0.00159767	11	84788804	2.5e-08	448651	-0.00890406	C	G	0.39275
25685	rs1816263	ukb-b-8089	Cooked vegetable intake || id:ukb-b-8089	0.00174063	5	141217079	3.7e-08	448651	0.00958122	C	T	0.280188
25686	rs34155012	ukb-b-8089	Cooked vegetable intake || id:ukb-b-8089	0.00192208	22	48977215	3.9e-08	448651	0.0105584	T	C	0.227386
25687	rs28450747	ukb-b-8089	Cooked vegetable intake || id:ukb-b-8089	0.0018547	4	42137653	4.3e-08	448651	-0.0101604	A	G	0.23257
25688	rs704	prot-a-635	COP9 signalosome complex subunit 2 || id:prot-a-635	0.022	17	26694861	1.07e-191	3301	0.6486	A	G	0.46665
25689	rs9272422	ukb-d-COPD_EXCL	COPD differential diagnosis || id:ukb-d-COPD_EXCL	0.000735155	6	32605132	8.88e-18	361194	0.00631358	C	T	0.228575
25690	rs3132449	ukb-d-COPD_EARLYANDLATER	COPD, early/later onset || id:ukb-d-COPD_EARLYANDLATER	0.000248442	6	31626013	4.65e-09	361194	0.00145573	T	C	0.135188
25691	rs951985	ukb-d-COPD_EARLYANDLATER	COPD, early/later onset || id:ukb-d-COPD_EARLYANDLATER	0.000181775	15	78720923	1.12e-08	361194	0.00103822	G	T	0.325599
25692	rs12481228	prot-a-646	Copine-1 || id:prot-a-646	0.0379	20	34218673	1.82e-146	3301	-0.977	C	G	0.09766
25693	rs62143206	prot-a-646	Copine-1 || id:prot-a-646	0.0288	19	54326212	2.82e-68	3301	0.5024	T	G	0.2131
25694	rs4632248	prot-a-369	Core-binding factor subunit beta || id:prot-a-369	0.0294	19	54324995	4.47e-36	3301	0.3685	T	G	0.21439
25695	rs1044864	ukb-b-11650	Corneal hysteresis (left) || id:ukb-b-11650	0.00524133	2	112526866	1.6e-130	97465	0.127407	A	G	0.233453
25696	rs182804464	ukb-b-11650	Corneal hysteresis (left) || id:ukb-b-11650	0.0194884	21	47420667	1e-57	97465	-0.312055	G	C	0.013788
25697	rs12686184	ukb-b-11650	Corneal hysteresis (left) || id:ukb-b-11650	0.00575323	9	13558455	4.6e-55	97465	-0.0899208	G	A	0.183961
25698	rs28425635	ukb-b-11650	Corneal hysteresis (left) || id:ukb-b-11650	0.00468417	16	88323599	4.5e-54	97465	-0.0725255	G	A	0.341906
25699	rs2721051	ukb-b-11650	Corneal hysteresis (left) || id:ukb-b-11650	0.00741477	13	41110884	4e-45	97465	-0.104515	T	C	0.099523
25700	rs11659764	ukb-b-11650	Corneal hysteresis (left) || id:ukb-b-11650	0.00992912	18	53335512	7.3e-43	97465	-0.136262	A	T	0.053281
25701	rs77542162	ukb-b-11650	Corneal hysteresis (left) || id:ukb-b-11650	0.0152824	17	67081278	3e-40	97465	0.202974	G	A	0.021654
25702	rs251512	ukb-b-11650	Corneal hysteresis (left) || id:ukb-b-11650	0.00453471	5	52500039	8.5e-36	97465	0.0566357	C	T	0.389888
25703	rs1200106	ukb-b-11650	Corneal hysteresis (left) || id:ukb-b-11650	0.00466197	1	169056946	1.2e-35	97465	0.0580988	G	A	0.654152
25704	rs35240776	ukb-b-11650	Corneal hysteresis (left) || id:ukb-b-11650	0.00528241	3	171576436	4.2e-33	97465	0.0633125	T	C	0.229053
25705	rs121908120	ukb-b-11650	Corneal hysteresis (left) || id:ukb-b-11650	0.0138321	2	219755011	6.5e-32	97465	-0.162627	A	T	0.026917
25706	rs72755233	ukb-b-11650	Corneal hysteresis (left) || id:ukb-b-11650	0.00711181	15	100692953	9e-29	97465	0.0791487	A	G	0.109208
25707	rs2340586	ukb-b-11650	Corneal hysteresis (left) || id:ukb-b-11650	0.0044526	8	95969261	3.4e-23	97465	0.0441698	A	G	0.512406
25708	rs238237	ukb-b-11650	Corneal hysteresis (left) || id:ukb-b-11650	0.00558576	17	4902958	2.9e-22	97465	-0.0541982	A	G	0.80068
25709	rs56009602	ukb-b-11650	Corneal hysteresis (left) || id:ukb-b-11650	0.010226	11	130289612	8.2e-22	97465	0.0981363	T	C	0.051136
25710	rs2070578	ukb-b-11650	Corneal hysteresis (left) || id:ukb-b-11650	0.00446109	21	47542220	2.4e-21	97465	-0.0423276	T	C	0.496449
25711	rs109536	ukb-b-11650	Corneal hysteresis (left) || id:ukb-b-11650	0.00498373	9	136889987	6e-21	97465	0.0467976	C	G	0.274709
25712	rs62014489	ukb-b-11650	Corneal hysteresis (left) || id:ukb-b-11650	0.00708728	15	30171879	1e-20	97465	0.0661695	A	G	0.115288
25713	rs12992087	ukb-b-11650	Corneal hysteresis (left) || id:ukb-b-11650	0.00590764	2	238324700	7.7e-20	97465	0.0538633	C	T	0.829842
25714	rs12913547	ukb-b-11650	Corneal hysteresis (left) || id:ukb-b-11650	0.0054684	15	67467507	9.2e-20	97465	0.0497543	C	T	0.212655
25715	rs10919325	ukb-b-11650	Corneal hysteresis (left) || id:ukb-b-11650	0.00462087	1	170171083	1.9e-19	97465	0.0416731	T	G	0.366111
25716	rs6415788	ukb-b-11650	Corneal hysteresis (left) || id:ukb-b-11650	0.00460002	9	4118111	2.2e-19	97465	-0.0414116	T	G	0.602349
25717	rs17512836	ukb-b-11650	Corneal hysteresis (left) || id:ukb-b-11650	0.0137892	18	53194961	1.4e-18	97465	-0.121292	C	T	0.026625
25718	rs11790360	ukb-b-11650	Corneal hysteresis (left) || id:ukb-b-11650	0.00449741	9	139866247	3.1e-17	97465	-0.0379712	G	T	0.534819
25719	rs448203	ukb-b-11650	Corneal hysteresis (left) || id:ukb-b-11650	0.00457362	17	75495065	7.5e-17	97465	-0.0381378	C	T	0.395367
25720	rs12338803	ukb-b-11650	Corneal hysteresis (left) || id:ukb-b-11650	0.00497847	9	116025428	8.3e-17	97465	0.0414562	C	A	0.273432
25721	rs2745950	ukb-b-11650	Corneal hysteresis (left) || id:ukb-b-11650	0.00452545	1	208060806	3.9e-16	97465	0.0368458	A	G	0.394706
25722	rs2586494	ukb-b-11650	Corneal hysteresis (left) || id:ukb-b-11650	0.00672234	17	48273155	4e-16	97465	0.0547124	C	A	0.875617
25723	rs7518099	ukb-b-11650	Corneal hysteresis (left) || id:ukb-b-11650	0.00672911	1	165736880	4.8e-16	97465	0.0546096	T	C	0.876147
25724	rs35453828	ukb-b-11650	Corneal hysteresis (left) || id:ukb-b-11650	0.00468434	3	29388456	7.7e-16	97465	0.0377536	G	A	0.343427
25725	rs4948502	ukb-b-11650	Corneal hysteresis (left) || id:ukb-b-11650	0.0044987	10	63839417	1.6e-15	97465	-0.0358656	C	T	0.424304
25726	rs13167730	ukb-b-11650	Corneal hysteresis (left) || id:ukb-b-11650	0.00755293	5	79370247	2.6e-15	97465	-0.0597274	T	G	0.095932
25727	rs256869	ukb-b-11650	Corneal hysteresis (left) || id:ukb-b-11650	0.00792835	5	132135372	8.3e-15	97465	-0.0615423	C	T	0.085343
25728	rs9853115	ukb-b-11650	Corneal hysteresis (left) || id:ukb-b-11650	0.00446293	3	186131600	3.3e-14	97465	0.0338628	A	T	0.499394
25729	rs1776070	ukb-b-11650	Corneal hysteresis (left) || id:ukb-b-11650	0.00457529	10	95048925	5.5e-14	97465	-0.0344029	G	A	0.620719
25730	rs35528702	ukb-b-11650	Corneal hysteresis (left) || id:ukb-b-11650	0.00463165	8	41138757	6.3e-14	97465	-0.0347411	A	G	0.354556
25731	rs10742752	ukb-b-11650	Corneal hysteresis (left) || id:ukb-b-11650	0.00454918	11	45438374	6.8e-13	97465	0.0326755	C	T	0.610997
25732	rs11947598	ukb-b-11650	Corneal hysteresis (left) || id:ukb-b-11650	0.00685745	4	87748062	7.7e-13	97465	0.0491406	G	A	0.117908
25733	rs2003294	ukb-b-11650	Corneal hysteresis (left) || id:ukb-b-11650	0.00566215	15	85817372	1.2e-12	97465	-0.040215	G	A	0.193148
25734	rs2109019	ukb-b-11650	Corneal hysteresis (left) || id:ukb-b-11650	0.005464	17	59475888	1.3e-12	97465	0.0387597	C	A	0.789263
25735	rs1555485	ukb-b-11650	Corneal hysteresis (left) || id:ukb-b-11650	0.00556496	10	114912534	1.4e-12	97465	0.0394225	T	C	0.19997
25736	rs34372952	ukb-b-11650	Corneal hysteresis (left) || id:ukb-b-11650	0.00607537	2	144579794	2.1e-12	97465	-0.0427023	G	C	0.158274
25737	rs6874844	ukb-b-11650	Corneal hysteresis (left) || id:ukb-b-11650	0.00514549	5	81858749	3.7e-12	97465	-0.03575	C	T	0.246703
25738	rs3118521	ukb-b-11650	Corneal hysteresis (left) || id:ukb-b-11650	0.00508718	9	137444078	5.7e-12	97465	-0.035031	C	G	0.739348
25739	rs2597312	ukb-b-11650	Corneal hysteresis (left) || id:ukb-b-11650	0.00479918	3	70938609	5.9e-12	97465	-0.0330295	T	C	0.688627
25740	rs649524	ukb-b-11650	Corneal hysteresis (left) || id:ukb-b-11650	0.0049344	18	72885337	6.2e-12	97465	0.0339294	G	A	0.715936
25741	rs1344674	ukb-b-11650	Corneal hysteresis (left) || id:ukb-b-11650	0.00444386	3	141125186	7.9e-12	97465	0.0303999	G	A	0.447016
25742	rs9510275	ukb-b-11650	Corneal hysteresis (left) || id:ukb-b-11650	0.00482469	13	23227414	1.1e-11	97465	-0.0327529	A	T	0.694078
25743	rs28667150	ukb-b-11650	Corneal hysteresis (left) || id:ukb-b-11650	0.00461376	14	73137234	1.2e-11	97465	0.0312634	A	G	0.375304
25744	rs11142375	ukb-b-11650	Corneal hysteresis (left) || id:ukb-b-11650	0.00867328	9	72952034	1.5e-11	97465	0.058549	T	C	0.070482
25745	rs11752090	ukb-b-11650	Corneal hysteresis (left) || id:ukb-b-11650	0.00866535	6	139312803	6e-11	97465	0.0567102	T	C	0.081422
25746	rs8075298	ukb-b-11650	Corneal hysteresis (left) || id:ukb-b-11650	0.00455469	17	74682072	9.1e-11	97465	-0.0295191	G	A	0.384042
25747	rs4663728	ukb-b-11650	Corneal hysteresis (left) || id:ukb-b-11650	0.00571687	2	238262633	1.2e-10	97465	-0.0368155	C	T	0.187232
25748	rs7952095	ukb-b-11650	Corneal hysteresis (left) || id:ukb-b-11650	0.00444723	11	774982	1.3e-10	97465	-0.0285781	A	C	0.506814
25749	rs12196123	ukb-b-11650	Corneal hysteresis (left) || id:ukb-b-11650	0.00446158	6	22082263	1.6e-10	97465	0.0285149	T	C	0.554983
25750	rs4900494	ukb-b-11650	Corneal hysteresis (left) || id:ukb-b-11650	0.00647832	14	101707472	1.8e-10	97465	-0.0412913	G	A	0.136093
25751	rs11675489	ukb-b-11650	Corneal hysteresis (left) || id:ukb-b-11650	0.0044513	2	85498783	2.7e-10	97465	-0.0281025	G	A	0.457459
25752	rs573455	ukb-b-11650	Corneal hysteresis (left) || id:ukb-b-11650	0.00444162	11	117267884	8.2e-10	97465	0.0272762	G	A	0.533715
25753	rs141621919	ukb-b-11650	Corneal hysteresis (left) || id:ukb-b-11650	0.0109909	10	60448787	8.3e-10	97465	0.0674773	G	A	0.043988
25754	rs17665178	ukb-b-11650	Corneal hysteresis (left) || id:ukb-b-11650	0.00493901	6	52435243	1.1e-09	97465	-0.0301331	G	C	0.297269
25755	rs9265969	ukb-b-11650	Corneal hysteresis (left) || id:ukb-b-11650	0.00603058	6	31315706	1.3e-09	97465	0.0366047	A	G	0.159602
25756	rs9361886	ukb-b-11650	Corneal hysteresis (left) || id:ukb-b-11650	0.00451227	6	82778502	1.6e-09	97465	-0.027213	C	T	0.476966
25757	rs869219	ukb-b-11650	Corneal hysteresis (left) || id:ukb-b-11650	0.004803	20	2033591	2.1e-09	97465	-0.0287577	A	G	0.687607
25758	rs2975859	ukb-b-11650	Corneal hysteresis (left) || id:ukb-b-11650	0.00866032	9	72646553	2.2e-09	97465	-0.0518253	A	G	0.070651
25759	rs78310231	ukb-b-11650	Corneal hysteresis (left) || id:ukb-b-11650	0.0102469	19	42841557	2.3e-09	97465	0.0612395	C	T	0.04946
25760	rs9364323	ukb-b-11650	Corneal hysteresis (left) || id:ukb-b-11650	0.00598963	6	169309754	2.5e-09	97465	0.0357248	A	G	0.163944
25761	rs7782915	ukb-b-11650	Corneal hysteresis (left) || id:ukb-b-11650	0.00770168	7	20560601	2.8e-09	97465	-0.0457677	G	T	0.092234
25762	rs61860025	ukb-b-11650	Corneal hysteresis (left) || id:ukb-b-11650	0.00649455	10	81925554	2.9e-09	97465	-0.0385534	T	G	0.135389
25763	rs2468511	ukb-b-11650	Corneal hysteresis (left) || id:ukb-b-11650	0.00560089	5	36452825	3.3e-09	97465	0.0331441	G	C	0.804844
25764	rs3761016	ukb-b-11650	Corneal hysteresis (left) || id:ukb-b-11650	0.0044447	19	674566	3.4e-09	97465	0.0262776	T	C	0.510116
25765	rs36006409	ukb-b-11650	Corneal hysteresis (left) || id:ukb-b-11650	0.00548557	10	10876943	5e-09	97465	0.0320834	G	T	0.209087
25766	rs10272518	ukb-b-11650	Corneal hysteresis (left) || id:ukb-b-11650	0.0087894	7	33687493	5.5e-09	97465	-0.0512628	A	G	0.930649
25767	rs2034510	ukb-b-11650	Corneal hysteresis (left) || id:ukb-b-11650	0.00505085	7	33649862	6.6e-09	97465	0.0292986	G	C	0.259447
25768	rs4271055	ukb-b-11650	Corneal hysteresis (left) || id:ukb-b-11650	0.00470242	9	37592812	7.3e-09	97465	-0.0271981	T	C	0.664393
25769	rs6567331	ukb-b-11650	Corneal hysteresis (left) || id:ukb-b-11650	0.00498782	18	60895982	7.9e-09	97465	0.028784	A	G	0.724341
25770	rs79289055	ukb-b-11650	Corneal hysteresis (left) || id:ukb-b-11650	0.0146214	16	77489404	8e-09	97465	0.084352	A	G	0.024759
25771	rs10748028	ukb-b-11650	Corneal hysteresis (left) || id:ukb-b-11650	0.00453625	12	66388846	9e-09	97465	0.0260781	A	C	0.442335
25772	rs74454622	ukb-b-11650	Corneal hysteresis (left) || id:ukb-b-11650	0.00828508	1	214107008	1.4e-08	97465	0.0469695	T	C	0.077233
25773	rs6816503	ukb-b-11650	Corneal hysteresis (left) || id:ukb-b-11650	0.00845576	4	149084447	1.4e-08	97465	-0.0480048	T	G	0.074367
25774	rs1042499	ukb-b-11650	Corneal hysteresis (left) || id:ukb-b-11650	0.00951996	15	90328305	1.4e-08	97465	0.0540497	C	T	0.057965
25775	rs12205663	ukb-b-11650	Corneal hysteresis (left) || id:ukb-b-11650	0.00447504	6	82609926	1.9e-08	97465	-0.0251676	G	C	0.464291
25776	rs4568205	ukb-b-11650	Corneal hysteresis (left) || id:ukb-b-11650	0.00619252	4	88205379	2.6e-08	97465	-0.0344886	T	C	0.152379
25777	rs9972727	ukb-b-11650	Corneal hysteresis (left) || id:ukb-b-11650	0.00464387	16	31149142	3.1e-08	97465	0.0257162	G	A	0.641567
25778	rs2240538	ukb-b-11650	Corneal hysteresis (left) || id:ukb-b-11650	0.00607702	2	242035146	3.4e-08	97465	-0.0335521	T	G	0.156854
25779	rs9531092	ukb-b-11650	Corneal hysteresis (left) || id:ukb-b-11650	0.00487884	13	81160684	3.4e-08	97465	-0.0269369	T	A	0.301044
25780	rs72685926	ukb-b-11650	Corneal hysteresis (left) || id:ukb-b-11650	0.00531102	8	109301610	3.8e-08	97465	-0.0292081	G	A	0.226752
25781	rs3806340	ukb-b-11650	Corneal hysteresis (left) || id:ukb-b-11650	0.0044598	1	89148793	3.9e-08	97465	-0.0245075	T	G	0.558219
25782	rs844215	ukb-b-11650	Corneal hysteresis (left) || id:ukb-b-11650	0.00451296	3	71656045	3.9e-08	97465	-0.0247928	T	C	0.414824
25783	rs8016138	ukb-b-11650	Corneal hysteresis (left) || id:ukb-b-11650	0.00486668	14	38045262	4.3e-08	97465	0.0266637	T	C	0.70326
25784	rs80233695	ukb-b-11480	Corneal hysteresis (right) || id:ukb-b-11480	0.00523287	2	112633047	1.3e-129	97653	0.126746	C	T	0.23385
25785	rs28425635	ukb-b-11480	Corneal hysteresis (right) || id:ukb-b-11480	0.00467544	16	88323599	2.7e-66	97653	-0.0804155	G	A	0.341982
25786	rs142493024	ukb-b-11480	Corneal hysteresis (right) || id:ukb-b-11480	0.0193044	21	47413793	9.1e-58	97653	-0.309278	A	G	0.014032
25787	rs11616662	ukb-b-11480	Corneal hysteresis (right) || id:ukb-b-11480	0.00741827	13	41119466	1.6e-55	97653	-0.116453	A	G	0.099458
25788	rs11659764	ukb-b-11480	Corneal hysteresis (right) || id:ukb-b-11480	0.00990584	18	53335512	3.4e-46	97653	-0.141351	A	T	0.053309
25789	rs72755233	ukb-b-11480	Corneal hysteresis (right) || id:ukb-b-11480	0.00709538	15	100692953	7.4e-44	97653	0.098549	A	G	0.109162
25790	rs77542162	ukb-b-11480	Corneal hysteresis (right) || id:ukb-b-11480	0.015273	17	67081278	2.6e-43	97653	0.210738	G	A	0.021576
25791	rs13290289	ukb-b-11480	Corneal hysteresis (right) || id:ukb-b-11480	0.00580103	9	13563660	6.9e-41	97653	-0.0776776	T	G	0.178519
25792	rs1200105	ukb-b-11480	Corneal hysteresis (right) || id:ukb-b-11480	0.00465628	1	169056398	9.9e-40	97653	0.061421	C	T	0.654606
25793	rs2548321	ukb-b-11480	Corneal hysteresis (right) || id:ukb-b-11480	0.00442723	5	52502526	6.3e-38	97653	0.056996	C	T	0.484442
25794	rs121908120	ukb-b-11480	Corneal hysteresis (right) || id:ukb-b-11480	0.0138111	2	219755011	2.4e-36	97653	-0.17388	A	T	0.026906
25795	rs35240776	ukb-b-11480	Corneal hysteresis (right) || id:ukb-b-11480	0.00527605	3	171576436	9.1e-33	97653	0.0629013	T	C	0.228668
25796	rs11790360	ukb-b-11480	Corneal hysteresis (right) || id:ukb-b-11480	0.00448861	9	139866247	3.2e-27	97653	-0.0485008	G	T	0.534813
25797	rs10929234	ukb-b-11480	Corneal hysteresis (right) || id:ukb-b-11480	0.00535419	2	238380034	7.1e-24	97653	-0.0539485	G	C	0.221029
25798	rs11774662	ukb-b-11480	Corneal hysteresis (right) || id:ukb-b-11480	0.00462372	8	41137442	2e-23	97653	-0.0461198	C	T	0.355722
25799	rs56009602	ukb-b-11480	Corneal hysteresis (right) || id:ukb-b-11480	0.0101897	11	130289612	6.8e-22	97653	0.0979969	T	C	0.051279
25800	rs2745950	ukb-b-11480	Corneal hysteresis (right) || id:ukb-b-11480	0.00451707	1	208060806	8.8e-21	97653	0.0422346	A	G	0.394693
25801	rs9853115	ukb-b-11480	Corneal hysteresis (right) || id:ukb-b-11480	0.00445484	3	186131600	2.2e-20	97653	0.0412184	A	T	0.499639
25802	rs12913547	ukb-b-11480	Corneal hysteresis (right) || id:ukb-b-11480	0.00545328	15	67467507	1.1e-19	97653	0.0494979	C	T	0.212943
25803	rs2070578	ukb-b-11480	Corneal hysteresis (right) || id:ukb-b-11480	0.00445256	21	47542220	2.9e-19	97653	-0.0399431	T	C	0.496593
25804	rs11917483	ukb-b-11480	Corneal hysteresis (right) || id:ukb-b-11480	0.00467928	3	29393868	1.8e-18	97653	0.0410189	C	T	0.342279
25805	rs2871188	ukb-b-11480	Corneal hysteresis (right) || id:ukb-b-11480	0.00574121	17	4861772	2.5e-18	97653	-0.050144	G	T	0.81808
25806	rs10428297	ukb-b-11480	Corneal hysteresis (right) || id:ukb-b-11480	0.00475209	4	88184540	4.9e-18	97653	0.041136	C	T	0.682207
25807	rs10919325	ukb-b-11480	Corneal hysteresis (right) || id:ukb-b-11480	0.00461161	1	170171083	5.4e-17	97653	0.0386373	T	G	0.366138
25808	rs79476595	ukb-b-11480	Corneal hysteresis (right) || id:ukb-b-11480	0.0137396	18	53333913	2e-16	97653	-0.112964	G	A	0.026775
25809	rs34896088	ukb-b-11480	Corneal hysteresis (right) || id:ukb-b-11480	0.00563368	15	85821624	8.4e-16	97653	-0.0453415	C	A	0.194917
25810	rs1344674	ukb-b-11480	Corneal hysteresis (right) || id:ukb-b-11480	0.00443576	3	141125186	1.1e-15	97653	0.0355702	G	A	0.447082
25811	rs2879813	ukb-b-11480	Corneal hysteresis (right) || id:ukb-b-11480	0.0044389	8	95960947	1.3e-15	97653	0.0354935	G	A	0.528255
25812	rs2393730	ukb-b-11480	Corneal hysteresis (right) || id:ukb-b-11480	0.00449394	10	63837006	1.5e-15	97653	-0.0358305	A	G	0.419702
25813	rs10817467	ukb-b-11480	Corneal hysteresis (right) || id:ukb-b-11480	0.00496721	9	116009083	3.3e-15	97653	0.0391274	G	A	0.272547
25814	rs13089093	ukb-b-11480	Corneal hysteresis (right) || id:ukb-b-11480	0.00480779	3	70937343	3.6e-15	97653	0.0378281	C	T	0.307007
25815	rs12526513	ukb-b-11480	Corneal hysteresis (right) || id:ukb-b-11480	0.00446176	6	82778549	9.4e-15	97653	0.0345677	C	T	0.548401
25816	rs2109019	ukb-b-11480	Corneal hysteresis (right) || id:ukb-b-11480	0.0054519	17	59475888	1.1e-14	97653	0.0421212	C	A	0.789218
25817	rs6567331	ukb-b-11480	Corneal hysteresis (right) || id:ukb-b-11480	0.00497833	18	60895982	1.1e-14	97653	0.0384873	A	G	0.724329
25818	rs9038	ukb-b-11480	Corneal hysteresis (right) || id:ukb-b-11480	0.00452098	17	75495397	1.6e-14	97653	-0.0347219	C	T	0.390572
25819	rs7518099	ukb-b-11480	Corneal hysteresis (right) || id:ukb-b-11480	0.00671418	1	165736880	2.6e-14	97653	0.0511436	T	C	0.876053
25820	rs786913	ukb-b-11480	Corneal hysteresis (right) || id:ukb-b-11480	0.00454914	1	89295330	3e-14	97653	-0.0345629	G	A	0.619949
25821	rs6816503	ukb-b-11480	Corneal hysteresis (right) || id:ukb-b-11480	0.00844337	4	149084447	4.2e-14	97653	-0.0637996	T	G	0.074257
25822	rs12939159	ukb-b-11480	Corneal hysteresis (right) || id:ukb-b-11480	0.00693566	17	48244531	8e-14	97653	-0.0518136	G	C	0.115866
25823	rs3118521	ukb-b-11480	Corneal hysteresis (right) || id:ukb-b-11480	0.00507549	9	137444078	1e-13	97653	-0.0377482	C	G	0.739422
25824	rs62014490	ukb-b-11480	Corneal hysteresis (right) || id:ukb-b-11480	0.00704171	15	30172702	1.6e-13	97653	0.0519492	C	T	0.115324
25825	rs467379	ukb-b-11480	Corneal hysteresis (right) || id:ukb-b-11480	0.00488014	9	136905474	1.7e-13	97653	0.0359575	T	C	0.292765
25826	rs80155922	ukb-b-11480	Corneal hysteresis (right) || id:ukb-b-11480	0.00624541	3	132445167	3.2e-13	97653	0.0454937	A	G	0.152977
25827	rs13167730	ukb-b-11480	Corneal hysteresis (right) || id:ukb-b-11480	0.00753323	5	79370247	3.6e-13	97653	-0.0547541	T	G	0.095978
25828	rs10033029	ukb-b-11480	Corneal hysteresis (right) || id:ukb-b-11480	0.00681766	4	87685796	3.7e-13	97653	0.049533	G	T	0.118911
25829	rs10788639	ukb-b-11480	Corneal hysteresis (right) || id:ukb-b-11480	0.0049817	10	82233225	7.8e-13	97653	-0.035689	G	C	0.721813
25830	rs2950790	ukb-b-11480	Corneal hysteresis (right) || id:ukb-b-11480	0.00509869	2	145759721	8.7e-13	97653	0.0364549	A	G	0.74685
25831	rs9552680	ukb-b-11480	Corneal hysteresis (right) || id:ukb-b-11480	0.00485913	13	23235285	1.4e-12	97653	0.034413	T	C	0.300988
25832	rs996375	ukb-b-11480	Corneal hysteresis (right) || id:ukb-b-11480	0.00698166	9	72562749	1.6e-12	97653	0.0493055	C	T	0.887382
25833	rs4663748	ukb-b-11480	Corneal hysteresis (right) || id:ukb-b-11480	0.00494484	2	238325399	2.5e-12	97653	0.0346424	A	T	0.279898
25834	rs11594566	ukb-b-11480	Corneal hysteresis (right) || id:ukb-b-11480	0.00555176	10	114912970	3.3e-12	97653	0.0386561	T	C	0.200119
25835	rs2761293	ukb-b-11480	Corneal hysteresis (right) || id:ukb-b-11480	0.00448393	10	95064828	9.5e-12	97653	-0.0305541	C	G	0.434723
25836	rs8075298	ukb-b-11480	Corneal hysteresis (right) || id:ukb-b-11480	0.00454569	17	74682072	1.5e-11	97653	-0.0306901	G	A	0.383973
25837	rs4561781	ukb-b-11480	Corneal hysteresis (right) || id:ukb-b-11480	0.00485096	3	156852943	1.7e-11	97653	-0.032652	G	A	0.30521
25838	rs7952095	ukb-b-11480	Corneal hysteresis (right) || id:ukb-b-11480	0.00443749	11	774982	2.2e-11	97653	-0.0296837	A	C	0.50698
25839	rs10742752	ukb-b-11480	Corneal hysteresis (right) || id:ukb-b-11480	0.00453954	11	45438374	2.2e-11	97653	0.0303729	C	T	0.611053
25840	rs2891895	ukb-b-11480	Corneal hysteresis (right) || id:ukb-b-11480	0.00517459	5	81849888	3.6e-11	97653	-0.034253	A	G	0.241925
25841	rs56150853	ukb-b-11480	Corneal hysteresis (right) || id:ukb-b-11480	0.00779841	2	28499517	3.8e-11	97653	0.0515651	A	T	0.089136
25842	rs34372952	ukb-b-11480	Corneal hysteresis (right) || id:ukb-b-11480	0.00606352	2	144579794	5.2e-11	97653	-0.0398099	G	C	0.158428
25843	rs78625510	ukb-b-11480	Corneal hysteresis (right) || id:ukb-b-11480	0.00815035	16	77631964	5.4e-11	97653	0.053469	T	C	0.081471
25844	rs58933977	ukb-b-11480	Corneal hysteresis (right) || id:ukb-b-11480	0.00617278	14	101707649	6.7e-11	97653	-0.0402853	G	T	0.152132
25845	rs236939	ukb-b-11480	Corneal hysteresis (right) || id:ukb-b-11480	0.00454922	6	16522404	1e-10	97653	-0.0294156	T	C	0.618532
25846	rs256868	ukb-b-11480	Corneal hysteresis (right) || id:ukb-b-11480	0.00798004	5	132137824	1.3e-10	97653	-0.0513153	T	G	0.085605
25847	rs17665178	ukb-b-11480	Corneal hysteresis (right) || id:ukb-b-11480	0.00492778	6	52435243	1.3e-10	97653	-0.0316486	G	C	0.297325
25848	rs4889619	ukb-b-11480	Corneal hysteresis (right) || id:ukb-b-11480	0.00459337	16	31128615	1.3e-10	97653	-0.0294999	T	C	0.366614
25849	rs4896457	ukb-b-11480	Corneal hysteresis (right) || id:ukb-b-11480	0.00598601	6	139776028	1.7e-10	97653	0.0382311	C	T	0.163683
25850	rs72766507	ukb-b-11480	Corneal hysteresis (right) || id:ukb-b-11480	0.00532726	16	4304237	2.5e-10	97653	-0.0337138	G	A	0.222702
25851	rs6476643	ukb-b-11480	Corneal hysteresis (right) || id:ukb-b-11480	0.00505373	9	37576448	2.8e-10	97653	-0.0318989	G	T	0.73819
25852	rs61790194	ukb-b-11480	Corneal hysteresis (right) || id:ukb-b-11480	0.00525649	4	2537443	5.1e-10	97653	0.0326774	A	G	0.232409
25853	rs11713301	ukb-b-11480	Corneal hysteresis (right) || id:ukb-b-11480	0.00840235	3	171991928	7.1e-10	97653	0.0517954	G	A	0.074637
25854	rs2655227	ukb-b-11480	Corneal hysteresis (right) || id:ukb-b-11480	0.00735302	3	13558561	7.5e-10	97653	0.0452572	C	T	0.8983
25855	rs3890958	ukb-b-11480	Corneal hysteresis (right) || id:ukb-b-11480	0.00465882	17	45046865	8e-10	97653	0.0286271	A	G	0.345507
25856	rs11583896	ukb-b-11480	Corneal hysteresis (right) || id:ukb-b-11480	0.00482633	1	153768982	1.1e-09	97653	-0.0293802	A	G	0.302254
25857	rs594049	ukb-b-11480	Corneal hysteresis (right) || id:ukb-b-11480	0.00486155	18	72896316	1.7e-09	97653	0.029294	C	G	0.705623
25858	rs4938174	ukb-b-11480	Corneal hysteresis (right) || id:ukb-b-11480	0.00488555	11	110913240	1.8e-09	97653	0.0294081	A	G	0.291218
25859	rs2435373	ukb-b-11480	Corneal hysteresis (right) || id:ukb-b-11480	0.00498675	10	43693727	1.9e-09	97653	-0.0299628	A	G	0.274967
25860	rs2468511	ukb-b-11480	Corneal hysteresis (right) || id:ukb-b-11480	0.00558765	5	36452825	2.3e-09	97653	0.033368	G	C	0.804948
25861	rs12309229	ukb-b-11480	Corneal hysteresis (right) || id:ukb-b-11480	0.00476279	12	85377870	2.9e-09	97653	-0.0282825	A	G	0.32907
25862	rs11743712	ukb-b-11480	Corneal hysteresis (right) || id:ukb-b-11480	0.0050697	5	64851665	3.1e-09	97653	0.0300403	T	A	0.25503
25863	rs10209110	ukb-b-11480	Corneal hysteresis (right) || id:ukb-b-11480	0.00442435	2	100672692	4e-09	97653	-0.0260369	T	C	0.501355
25864	rs11111869	ukb-b-11480	Corneal hysteresis (right) || id:ukb-b-11480	0.00591553	12	104402485	4.1e-09	97653	0.0347885	A	G	0.169709
25865	rs3782473	ukb-b-11480	Corneal hysteresis (right) || id:ukb-b-11480	0.00520528	12	51756269	4.3e-09	97653	0.0305677	C	T	0.238009
25866	rs8015152	ukb-b-11480	Corneal hysteresis (right) || id:ukb-b-11480	0.00480367	14	60811999	5.1e-09	97653	-0.0280759	T	C	0.307879
25867	rs1206035	ukb-b-11480	Corneal hysteresis (right) || id:ukb-b-11480	0.0101503	19	42841783	5.2e-09	97653	0.0592854	C	T	0.05021
25868	rs3904683	ukb-b-11480	Corneal hysteresis (right) || id:ukb-b-11480	0.00461493	1	243416525	5.5e-09	97653	-0.0269163	C	T	0.355908
25869	rs975658	ukb-b-11480	Corneal hysteresis (right) || id:ukb-b-11480	0.00521417	6	113369492	5.9e-09	97653	0.0303452	A	C	0.235482
25870	rs4903044	ukb-b-11480	Corneal hysteresis (right) || id:ukb-b-11480	0.0045402	14	73133602	6e-09	97653	0.0264132	T	C	0.406647
25871	rs73224432	ukb-b-11480	Corneal hysteresis (right) || id:ukb-b-11480	0.00519462	8	23160292	6.9e-09	97653	0.0300944	G	C	0.241882
25872	rs6657530	ukb-b-11480	Corneal hysteresis (right) || id:ukb-b-11480	0.00634929	1	170816391	7.3e-09	97653	0.0367269	A	C	0.14342
25873	rs9375452	ukb-b-11480	Corneal hysteresis (right) || id:ukb-b-11480	0.00527824	6	127014862	8.7e-09	97653	-0.0303725	T	C	0.226721
25874	rs7593137	ukb-b-11480	Corneal hysteresis (right) || id:ukb-b-11480	0.00462728	2	43254399	1.1e-08	97653	-0.0264229	T	G	0.350542
25875	rs4740730	ukb-b-11480	Corneal hysteresis (right) || id:ukb-b-11480	0.00555989	9	3747246	1.1e-08	97653	-0.0317804	T	A	0.203089
25876	rs2820431	ukb-b-11480	Corneal hysteresis (right) || id:ukb-b-11480	0.00443124	1	219573234	1.6e-08	97653	0.0250189	C	T	0.530891
25877	rs1419919	ukb-b-11480	Corneal hysteresis (right) || id:ukb-b-11480	0.00471936	7	33507127	1.6e-08	97653	0.0266433	A	G	0.669
25878	rs35307904	ukb-b-11480	Corneal hysteresis (right) || id:ukb-b-11480	0.00675343	9	78511889	1.9e-08	97653	0.0379579	A	G	0.123686
25879	rs141621919	ukb-b-11480	Corneal hysteresis (right) || id:ukb-b-11480	0.0109711	10	60448787	2.1e-08	97653	0.0614979	G	A	0.044019
25880	rs2968778	ukb-b-11480	Corneal hysteresis (right) || id:ukb-b-11480	0.00613989	2	55338420	2.2e-08	97653	-0.0343719	T	C	0.844484
25881	rs10947790	ukb-b-11480	Corneal hysteresis (right) || id:ukb-b-11480	0.00576141	6	39186013	2.4e-08	97653	0.032146	T	A	0.180913
25882	rs34869	ukb-b-11480	Corneal hysteresis (right) || id:ukb-b-11480	0.00452709	5	115152694	2.7e-08	97653	0.0251756	C	G	0.424828
25883	rs77871047	ukb-b-11480	Corneal hysteresis (right) || id:ukb-b-11480	0.00811132	10	112605104	2.8e-08	97653	-0.0450691	G	A	0.086221
25884	rs2605134	ukb-b-11480	Corneal hysteresis (right) || id:ukb-b-11480	0.0045443	17	18130144	3.2e-08	97653	-0.0251284	C	T	0.391515
25885	rs58861008	ukb-b-11480	Corneal hysteresis (right) || id:ukb-b-11480	0.0046083	5	31953236	3.4e-08	97653	-0.0254444	G	T	0.364285
25886	rs897804	ukb-b-11480	Corneal hysteresis (right) || id:ukb-b-11480	0.00451663	19	12876964	3.5e-08	97653	0.0249028	C	G	0.39838
25887	rs7919525	ukb-b-11480	Corneal hysteresis (right) || id:ukb-b-11480	0.00546728	10	10839968	3.7e-08	97653	0.0300845	G	A	0.210059
25888	rs7326432	ukb-b-11480	Corneal hysteresis (right) || id:ukb-b-11480	0.00496933	13	29162663	4.4e-08	97653	-0.0271992	A	C	0.728037
25889	rs34432308	ukb-b-4717	Corneal resistance factor (left) || id:ukb-b-4717	0.00520333	2	112626193	3.8e-104	97465	0.112767	T	C	0.234193
25890	rs28425635	ukb-b-4717	Corneal resistance factor (left) || id:ukb-b-4717	0.00465786	16	88323599	6.9e-69	97465	-0.0817071	G	A	0.341906
25891	rs182804464	ukb-b-4717	Corneal resistance factor (left) || id:ukb-b-4717	0.0193879	21	47420667	1.4e-64	97465	-0.329006	G	C	0.013788
25892	rs7851770	ukb-b-4717	Corneal resistance factor (left) || id:ukb-b-4717	0.00573065	9	13557747	8.5e-62	97465	-0.0950595	T	G	0.183363
25893	rs11659764	ukb-b-4717	Corneal resistance factor (left) || id:ukb-b-4717	0.00987763	18	53335512	1.4e-57	97465	-0.158005	A	T	0.053281
25894	rs74948688	ukb-b-4717	Corneal resistance factor (left) || id:ukb-b-4717	0.00905685	13	41110922	6e-54	97465	-0.140065	T	C	0.064251
25895	rs72755233	ukb-b-4717	Corneal resistance factor (left) || id:ukb-b-4717	0.00707271	15	100692953	6.6e-53	97465	0.108277	A	G	0.109208
25896	rs7737693	ukb-b-4717	Corneal resistance factor (left) || id:ukb-b-4717	0.00439981	5	52602941	2.9e-52	97465	-0.0669355	T	C	0.511196
25897	rs77542162	ukb-b-4717	Corneal resistance factor (left) || id:ukb-b-4717	0.0151941	17	67081278	3.2e-51	97465	0.228759	G	A	0.021654
25898	rs35240776	ukb-b-4717	Corneal resistance factor (left) || id:ukb-b-4717	0.00525184	3	171576436	5e-46	97465	0.0748019	T	C	0.229053
25899	rs56009602	ukb-b-4717	Corneal resistance factor (left) || id:ukb-b-4717	0.0101661	11	130289612	3.5e-35	97465	0.12583	T	C	0.051136
25900	rs121908120	ukb-b-4717	Corneal resistance factor (left) || id:ukb-b-4717	0.0137441	2	219755011	9.1e-32	97465	-0.161204	A	T	0.026917
25901	rs238237	ukb-b-4717	Corneal resistance factor (left) || id:ukb-b-4717	0.00555348	17	4902958	3.9e-30	97465	-0.0633387	A	G	0.80068
25902	rs2761312	ukb-b-4717	Corneal resistance factor (left) || id:ukb-b-4717	0.0044582	10	95052262	1e-29	97465	-0.0504668	C	T	0.43553
25903	rs12626197	ukb-b-4717	Corneal resistance factor (left) || id:ukb-b-4717	0.00443563	21	47547332	5e-29	97465	-0.0495986	A	G	0.496851
25904	rs448203	ukb-b-4717	Corneal resistance factor (left) || id:ukb-b-4717	0.00454719	17	75495065	8.7e-29	97465	-0.0506226	C	T	0.395367
25905	rs11790360	ukb-b-4717	Corneal resistance factor (left) || id:ukb-b-4717	0.00446999	9	139866247	1.3e-28	97465	-0.0496123	G	T	0.534819
25906	rs6476827	ukb-b-4717	Corneal resistance factor (left) || id:ukb-b-4717	0.00467941	9	4220832	2.1e-28	97465	0.051725	G	C	0.337706
25907	rs10821953	ukb-b-4717	Corneal resistance factor (left) || id:ukb-b-4717	0.00449262	10	63828879	2.5e-28	97465	-0.049593	A	T	0.40998
25908	rs12913547	ukb-b-4717	Corneal resistance factor (left) || id:ukb-b-4717	0.00543833	15	67467507	3.6e-27	97465	0.0587059	C	T	0.212655
25909	rs10929234	ukb-b-4717	Corneal resistance factor (left) || id:ukb-b-4717	0.00532625	2	238380034	4.5e-27	97465	-0.0573922	G	C	0.220962
25910	rs109536	ukb-b-4717	Corneal resistance factor (left) || id:ukb-b-4717	0.00495334	9	136889987	2.1e-26	97465	0.0526643	C	G	0.274709
25911	rs4582532	ukb-b-4717	Corneal resistance factor (left) || id:ukb-b-4717	0.00442872	8	95969257	3.7e-25	97465	0.0458858	A	G	0.512422
25912	rs4656744	ukb-b-4717	Corneal resistance factor (left) || id:ukb-b-4717	0.00471343	1	170170094	1.9e-24	97465	0.0481023	A	T	0.332438
25913	rs78431385	ukb-b-4717	Corneal resistance factor (left) || id:ukb-b-4717	0.0137206	18	53203705	6.3e-23	97465	-0.135264	T	C	0.026643
25914	rs3007364	ukb-b-4717	Corneal resistance factor (left) || id:ukb-b-4717	0.00466014	1	169018902	2.4e-22	97465	0.045307	A	G	0.658016
25915	rs79552011	ukb-b-4717	Corneal resistance factor (left) || id:ukb-b-4717	0.0082085	16	77573111	1e-21	97465	0.0785879	G	C	0.080008
25916	rs4963156	ukb-b-4717	Corneal resistance factor (left) || id:ukb-b-4717	0.0044195	11	780827	7.1e-21	97465	-0.0414239	T	C	0.459719
25917	rs9913911	ukb-b-4717	Corneal resistance factor (left) || id:ukb-b-4717	0.0045723	17	10031183	1.3e-19	97465	-0.0414356	G	A	0.373602
25918	rs1042499	ukb-b-4717	Corneal resistance factor (left) || id:ukb-b-4717	0.00946762	15	90328305	3.4e-18	97465	0.0823569	C	T	0.057965
25919	rs10817467	ukb-b-4717	Corneal resistance factor (left) || id:ukb-b-4717	0.00494652	9	116009083	7.3e-18	97465	0.0425894	G	A	0.27264
25920	rs35497632	ukb-b-4717	Corneal resistance factor (left) || id:ukb-b-4717	0.00461866	8	41133673	1e-17	97465	-0.0395941	T	G	0.359788
25921	rs13092463	ukb-b-4717	Corneal resistance factor (left) || id:ukb-b-4717	0.00482555	3	70959754	1.2e-17	97465	0.0412764	A	G	0.295879
25922	rs2586494	ukb-b-4717	Corneal resistance factor (left) || id:ukb-b-4717	0.00668349	17	48273155	2.1e-17	97465	0.0567475	C	A	0.875617
25923	rs9986372	ukb-b-4717	Corneal resistance factor (left) || id:ukb-b-4717	0.00509312	6	82787851	3.1e-17	97465	0.0430066	T	C	0.745902
25924	rs11129361	ukb-b-4717	Corneal resistance factor (left) || id:ukb-b-4717	0.00466037	3	29393644	3.8e-17	97465	0.039231	G	A	0.342412
25925	rs7025044	ukb-b-4717	Corneal resistance factor (left) || id:ukb-b-4717	0.00695256	9	72568187	7.2e-17	97465	0.0580069	A	T	0.886971
25926	rs62014489	ukb-b-4717	Corneal resistance factor (left) || id:ukb-b-4717	0.00704831	15	30171879	9.1e-17	97465	0.0586101	A	G	0.115288
25927	rs11594610	ukb-b-4717	Corneal resistance factor (left) || id:ukb-b-4717	0.00553321	10	114912983	2.4e-16	97465	0.0453725	A	G	0.200073
25928	rs12498681	ukb-b-4717	Corneal resistance factor (left) || id:ukb-b-4717	0.00688879	4	87690410	4.2e-16	97465	0.056032	A	G	0.115533
25929	rs4903044	ukb-b-4717	Corneal resistance factor (left) || id:ukb-b-4717	0.00452313	14	73133602	6.6e-16	97465	0.0365327	T	C	0.406697
25930	rs2109019	ukb-b-4717	Corneal resistance factor (left) || id:ukb-b-4717	0.00543243	17	59475888	9e-16	97465	0.0436758	C	A	0.789263
25931	rs3824867	ukb-b-4717	Corneal resistance factor (left) || id:ukb-b-4717	0.00486339	11	47468569	1.2e-15	97465	-0.0389306	G	A	0.710973
25932	rs17589268	ukb-b-4717	Corneal resistance factor (left) || id:ukb-b-4717	0.00713964	1	219457258	3.8e-15	97465	-0.0561385	G	A	0.106591
25933	rs10814543	ukb-b-4717	Corneal resistance factor (left) || id:ukb-b-4717	0.0047981	9	3757011	3.9e-15	97465	0.0377113	G	C	0.303057
25934	rs116072427	ukb-b-4717	Corneal resistance factor (left) || id:ukb-b-4717	0.00861552	2	33357096	5.3e-15	97465	0.0673694	C	G	0.070714
25935	rs17790394	ukb-b-4717	Corneal resistance factor (left) || id:ukb-b-4717	0.00540446	5	81720103	5.8e-15	97465	-0.0421943	T	C	0.212865
25936	rs2003294	ukb-b-4717	Corneal resistance factor (left) || id:ukb-b-4717	0.00563102	15	85817372	6.6e-15	97465	-0.0438748	G	A	0.193148
25937	rs10056551	ukb-b-4717	Corneal resistance factor (left) || id:ukb-b-4717	0.00473735	5	64684987	1.2e-14	97465	0.0365393	T	C	0.322489
25938	rs2468511	ukb-b-4717	Corneal resistance factor (left) || id:ukb-b-4717	0.00556767	5	36452825	3.9e-14	97465	0.0421222	G	C	0.804844
25939	rs4663748	ukb-b-4717	Corneal resistance factor (left) || id:ukb-b-4717	0.00492143	2	238325399	4.7e-14	97465	0.037104	A	T	0.279941
25940	rs34372952	ukb-b-4717	Corneal resistance factor (left) || id:ukb-b-4717	0.0060367	2	144579794	5.9e-14	97465	-0.045338	G	C	0.158274
25941	rs1794818	ukb-b-4717	Corneal resistance factor (left) || id:ukb-b-4717	0.00449213	6	111968788	6.1e-14	97465	0.0337145	G	A	0.583225
25942	rs2987840	ukb-b-4717	Corneal resistance factor (left) || id:ukb-b-4717	0.00443661	10	25782229	7.4e-14	97465	0.0331853	T	G	0.515756
25943	rs8016138	ukb-b-4717	Corneal resistance factor (left) || id:ukb-b-4717	0.00483971	14	38045262	8.2e-14	97465	0.0361404	T	C	0.70326
25944	rs9510275	ukb-b-4717	Corneal resistance factor (left) || id:ukb-b-4717	0.00479792	13	23227414	9e-14	97465	-0.0357668	A	T	0.694078
25945	rs10922476	ukb-b-4717	Corneal resistance factor (left) || id:ukb-b-4717	0.00443109	1	89142464	1.4e-13	97465	-0.0327592	G	A	0.558209
25946	rs62292473	ukb-b-4717	Corneal resistance factor (left) || id:ukb-b-4717	0.00693802	3	132431380	2.6e-13	97465	0.050743	C	G	0.114262
25947	rs6437584	ukb-b-4717	Corneal resistance factor (left) || id:ukb-b-4717	0.00452282	3	105073821	4.1e-13	97465	0.0327939	T	C	0.609023
25948	rs12193050	ukb-b-4717	Corneal resistance factor (left) || id:ukb-b-4717	0.00858184	6	139248256	5.1e-13	97465	0.0619844	T	C	0.081617
25949	rs256869	ukb-b-4717	Corneal resistance factor (left) || id:ukb-b-4717	0.00788132	5	132135372	5.5e-13	97465	-0.0568394	C	T	0.085343
25950	rs8075298	ukb-b-4717	Corneal resistance factor (left) || id:ukb-b-4717	0.00452837	17	74682072	1.2e-12	97465	-0.0321803	G	A	0.384042
25951	rs17665178	ukb-b-4717	Corneal resistance factor (left) || id:ukb-b-4717	0.00491037	6	52435243	1.3e-12	97465	-0.0348618	G	C	0.297269
25952	rs57812022	ukb-b-4717	Corneal resistance factor (left) || id:ukb-b-4717	0.00900725	12	91516147	3.2e-12	97465	-0.0627685	A	G	0.064831
25953	rs34869	ukb-b-4717	Corneal resistance factor (left) || id:ukb-b-4717	0.00451032	5	115152694	4e-12	97465	0.0312812	C	G	0.425038
25954	rs17521080	ukb-b-4717	Corneal resistance factor (left) || id:ukb-b-4717	0.00836484	3	171991746	4.9e-12	97465	0.0577992	C	T	0.074658
25955	rs10863492	ukb-b-4717	Corneal resistance factor (left) || id:ukb-b-4717	0.00591396	1	219926451	8.1e-12	97465	0.0404368	C	T	0.832157
25956	rs1772570	ukb-b-4717	Corneal resistance factor (left) || id:ukb-b-4717	0.00470196	13	81193433	1.7e-11	97465	-0.0316442	C	G	0.328854
25957	rs2745950	ukb-b-4717	Corneal resistance factor (left) || id:ukb-b-4717	0.00449716	1	208060806	1.8e-11	97465	0.0302424	A	G	0.394706
25958	rs3782473	ukb-b-4717	Corneal resistance factor (left) || id:ukb-b-4717	0.0051873	12	51756269	2.2e-11	97465	0.034713	C	T	0.238241
25959	rs75529319	ukb-b-4717	Corneal resistance factor (left) || id:ukb-b-4717	0.0190257	9	72752666	4e-11	97465	0.125621	T	C	0.013533
25960	rs2950790	ukb-b-4717	Corneal resistance factor (left) || id:ukb-b-4717	0.00507597	2	145759721	4.9e-11	97465	0.0333757	A	G	0.747017
25961	rs6811001	ukb-b-4717	Corneal resistance factor (left) || id:ukb-b-4717	0.00841768	4	149084241	5.3e-11	97465	-0.0552477	T	C	0.074148
25962	rs10173844	ukb-b-4717	Corneal resistance factor (left) || id:ukb-b-4717	0.00469879	2	228185809	6.4e-11	97465	0.0307006	G	A	0.672027
25963	rs2301742	ukb-b-4717	Corneal resistance factor (left) || id:ukb-b-4717	0.00441834	19	675513	6.7e-11	97465	0.0288415	G	T	0.510882
25964	rs1020519	ukb-b-4717	Corneal resistance factor (left) || id:ukb-b-4717	0.00572194	7	33603563	8.7e-11	97465	0.0371237	A	G	0.181978
25965	rs11256837	ukb-b-4717	Corneal resistance factor (left) || id:ukb-b-4717	0.00546395	10	10840535	9.2e-11	97465	0.0354024	A	G	0.208316
25966	rs663044	ukb-b-4717	Corneal resistance factor (left) || id:ukb-b-4717	0.00490055	18	72887719	9.5e-11	97465	0.0317291	T	G	0.716006
25967	rs9972727	ukb-b-4717	Corneal resistance factor (left) || id:ukb-b-4717	0.00461779	16	31149142	1.1e-10	97465	0.0297742	G	A	0.641567
25968	rs1206035	ukb-b-4717	Corneal resistance factor (left) || id:ukb-b-4717	0.0101232	19	42841783	1.1e-10	97465	0.0653209	C	T	0.050155
25969	rs236940	ukb-b-4717	Corneal resistance factor (left) || id:ukb-b-4717	0.00453313	6	16521329	1.2e-10	97465	-0.0291839	C	T	0.619358
25970	rs66613683	ukb-b-4717	Corneal resistance factor (left) || id:ukb-b-4717	0.00589865	12	104409025	1.2e-10	97465	0.0379624	C	T	0.169769
25971	rs10223256	ukb-b-4717	Corneal resistance factor (left) || id:ukb-b-4717	0.00495724	5	108042193	1.3e-10	97465	-0.0318479	C	A	0.284914
25972	rs13077048	ukb-b-4717	Corneal resistance factor (left) || id:ukb-b-4717	0.00449048	3	141106954	2e-10	97465	0.0285514	T	A	0.428014
25973	rs115579854	ukb-b-4717	Corneal resistance factor (left) || id:ukb-b-4717	0.0108336	5	128696580	3.6e-10	97465	-0.0679289	G	T	0.043739
25974	rs13142655	ukb-b-4717	Corneal resistance factor (left) || id:ukb-b-4717	0.00445912	4	88195494	4.6e-10	97465	0.0277955	T	C	0.428402
25975	rs11689201	ukb-b-4717	Corneal resistance factor (left) || id:ukb-b-4717	0.00451876	2	100820431	4.7e-10	97465	-0.0281497	G	A	0.395357
25976	rs4835975	ukb-b-4717	Corneal resistance factor (left) || id:ukb-b-4717	0.00456274	5	129050541	5.1e-10	97465	0.028363	C	A	0.61927
25977	rs4834706	ukb-b-4717	Corneal resistance factor (left) || id:ukb-b-4717	0.00454231	4	119733366	5.2e-10	97465	0.0282214	C	T	0.383959
25978	rs2745572	ukb-b-4717	Corneal resistance factor (left) || id:ukb-b-4717	0.00470025	6	1548369	6.3e-10	97465	-0.0290549	G	A	0.335129
25979	rs10139797	ukb-b-4717	Corneal resistance factor (left) || id:ukb-b-4717	0.00644008	14	101708609	6.8e-10	97465	-0.0397396	A	G	0.136123
25980	rs41310169	ukb-b-4717	Corneal resistance factor (left) || id:ukb-b-4717	0.0225585	20	2776975	6.8e-10	97465	0.139189	T	C	0.009716
25981	rs7249	ukb-b-4717	Corneal resistance factor (left) || id:ukb-b-4717	0.00457712	19	18391171	6.9e-10	97465	0.0282316	T	C	0.366709
25982	rs10170879	ukb-b-4717	Corneal resistance factor (left) || id:ukb-b-4717	0.00468167	2	28363597	9.5e-10	97465	0.0286408	T	A	0.671859
25983	rs7782915	ukb-b-4717	Corneal resistance factor (left) || id:ukb-b-4717	0.00765865	7	20560601	1.4e-09	97465	-0.0463859	G	T	0.092234
25984	rs9669278	ukb-b-4717	Corneal resistance factor (left) || id:ukb-b-4717	0.00444707	12	66374587	1.6e-09	97465	0.0268177	C	T	0.521537
25985	rs11213716	ukb-b-4717	Corneal resistance factor (left) || id:ukb-b-4717	0.00604071	11	110914603	1.9e-09	97465	0.0362805	T	C	0.158426
25986	rs6982144	ukb-b-4717	Corneal resistance factor (left) || id:ukb-b-4717	0.00532522	8	23384791	2.3e-09	97465	0.0318119	T	C	0.224501
25987	rs6969765	ukb-b-4717	Corneal resistance factor (left) || id:ukb-b-4717	0.00520855	7	101046325	3.8e-09	97465	-0.0306949	C	G	0.235299
25988	rs10010325	ukb-b-4717	Corneal resistance factor (left) || id:ukb-b-4717	0.00441625	4	106106353	5.5e-09	97465	0.0257589	A	C	0.486604
25989	rs12453017	ukb-b-4717	Corneal resistance factor (left) || id:ukb-b-4717	0.00473516	17	38244153	6e-09	97465	0.0275474	G	A	0.333545
25990	rs12665142	ukb-b-4717	Corneal resistance factor (left) || id:ukb-b-4717	0.00567226	6	158467281	6.6e-09	97465	0.0329084	C	A	0.185915
25991	rs11038608	ukb-b-4717	Corneal resistance factor (left) || id:ukb-b-4717	0.00463303	11	45691118	7.1e-09	97465	0.0268182	A	G	0.344478
25992	rs7149853	ukb-b-4717	Corneal resistance factor (left) || id:ukb-b-4717	0.00682433	14	54355154	7.9e-09	97465	0.0393769	A	T	0.130657
25993	rs142391093	ukb-b-4717	Corneal resistance factor (left) || id:ukb-b-4717	0.00522479	20	39942516	8.2e-09	97465	0.0301167	G	A	0.241047
25994	rs9364323	ukb-b-4717	Corneal resistance factor (left) || id:ukb-b-4717	0.00595489	6	169309754	8.6e-09	97465	0.0342836	A	G	0.163944
25995	rs807037	ukb-b-4717	Corneal resistance factor (left) || id:ukb-b-4717	0.00467963	10	102824349	9.6e-09	97465	-0.0268482	C	G	0.665495
25996	rs72973988	ukb-b-4717	Corneal resistance factor (left) || id:ukb-b-4717	0.0085896	2	237979942	1.1e-08	97465	-0.0490341	T	C	0.071109
25997	rs3004212	ukb-b-4717	Corneal resistance factor (left) || id:ukb-b-4717	0.00496332	10	43642810	1.1e-08	97465	-0.028363	T	C	0.276353
25998	rs61734601	ukb-b-4717	Corneal resistance factor (left) || id:ukb-b-4717	0.00797983	11	67184725	1.1e-08	97465	0.0455683	A	G	0.08284
25999	rs17819228	ukb-b-4717	Corneal resistance factor (left) || id:ukb-b-4717	0.00745712	15	56094217	1.1e-08	97465	0.0426584	T	C	0.097885
26000	rs4656800	ukb-b-4717	Corneal resistance factor (left) || id:ukb-b-4717	0.00563183	1	170718063	1.3e-08	97465	0.0319944	A	G	0.19053
26001	rs73815848	ukb-b-4717	Corneal resistance factor (left) || id:ukb-b-4717	0.0077503	3	13577499	1.4e-08	97465	-0.0439935	T	C	0.094961
26002	rs35056373	ukb-b-4717	Corneal resistance factor (left) || id:ukb-b-4717	0.00620731	1	1297059	1.5e-08	97465	0.0351457	A	G	0.850643
26003	rs4233430	ukb-b-4717	Corneal resistance factor (left) || id:ukb-b-4717	0.00568142	1	92164100	1.6e-08	97465	-0.0320996	T	C	0.185589
26004	rs12893450	ukb-b-4717	Corneal resistance factor (left) || id:ukb-b-4717	0.00621608	14	61536933	1.6e-08	97465	-0.0350965	T	C	0.149347
26005	rs1107852	ukb-b-4717	Corneal resistance factor (left) || id:ukb-b-4717	0.00493099	2	20371567	1.8e-08	97465	0.0277668	A	T	0.276897
26006	rs662694	ukb-b-4717	Corneal resistance factor (left) || id:ukb-b-4717	0.00454761	9	110887996	1.8e-08	97465	0.0256045	G	C	0.618832
26007	rs6715589	ukb-b-4717	Corneal resistance factor (left) || id:ukb-b-4717	0.00452928	2	213765108	2.6e-08	97465	-0.0251984	T	C	0.398712
26008	rs12196123	ukb-b-4717	Corneal resistance factor (left) || id:ukb-b-4717	0.00443571	6	22082263	2.6e-08	97465	0.0246765	T	C	0.554983
26009	rs13157917	ukb-b-4717	Corneal resistance factor (left) || id:ukb-b-4717	0.00888917	5	79392941	3.5e-08	97465	-0.0490112	A	G	0.072183
26010	rs73240607	ukb-b-4717	Corneal resistance factor (left) || id:ukb-b-4717	0.00635549	4	39548117	4e-08	97465	0.0348954	G	T	0.140662
26011	rs10794173	ukb-b-4717	Corneal resistance factor (left) || id:ukb-b-4717	0.00443519	10	126330565	4.2e-08	97465	0.0243079	T	C	0.52597
26012	rs11759956	ukb-b-4717	Corneal resistance factor (left) || id:ukb-b-4717	0.00444004	6	7109097	4.4e-08	97465	0.0243004	T	C	0.551433
26013	rs12617909	ukb-b-15178	Corneal resistance factor (right) || id:ukb-b-15178	0.00518591	2	112598119	6.5e-107	97653	0.113899	T	C	0.234174
26014	rs28425635	ukb-b-15178	Corneal resistance factor (right) || id:ukb-b-15178	0.00464355	16	88323599	3.3e-78	97653	-0.0869341	G	A	0.341982
26015	rs182804464	ukb-b-15178	Corneal resistance factor (right) || id:ukb-b-15178	0.019292	21	47420667	5.7e-64	97653	-0.32577	G	C	0.013832
26016	rs72755233	ukb-b-15178	Corneal resistance factor (right) || id:ukb-b-15178	0.00704718	15	100692953	2.6e-63	97653	0.118363	A	G	0.109162
26017	rs11616662	ukb-b-15178	Corneal resistance factor (right) || id:ukb-b-15178	0.00736864	13	41119466	3.3e-62	97653	-0.122644	A	G	0.099458
26018	rs11659764	ukb-b-15178	Corneal resistance factor (right) || id:ukb-b-15178	0.00984313	18	53335512	8.6e-59	97653	-0.159138	A	T	0.053309
26019	rs77542162	ukb-b-15178	Corneal resistance factor (right) || id:ukb-b-15178	0.0151629	17	67081278	4.1e-58	97653	0.243666	G	A	0.021576
26020	rs12686184	ukb-b-15178	Corneal resistance factor (right) || id:ukb-b-15178	0.00569957	9	13558455	1.5e-52	97653	-0.0869521	G	A	0.183818
26021	rs4865543	ukb-b-15178	Corneal resistance factor (right) || id:ukb-b-15178	0.00439176	5	52556782	1.3e-49	97653	-0.0650339	C	T	0.516795
26022	rs35240776	ukb-b-15178	Corneal resistance factor (right) || id:ukb-b-15178	0.00523857	3	171576436	2e-47	97653	0.07578	T	C	0.228668
26023	rs121908120	ukb-b-15178	Corneal resistance factor (right) || id:ukb-b-15178	0.0137046	2	219755011	9.9e-37	97653	-0.173499	A	T	0.026906
26024	rs56009602	ukb-b-15178	Corneal resistance factor (right) || id:ukb-b-15178	0.0101174	11	130289612	6.9e-36	97653	0.126536	T	C	0.051279
26025	rs11790360	ukb-b-15178	Corneal resistance factor (right) || id:ukb-b-15178	0.00445545	9	139866247	2e-35	97653	-0.0553419	G	T	0.534813
26026	rs11884395	ukb-b-15178	Corneal resistance factor (right) || id:ukb-b-15178	0.00525295	2	238359366	9.1e-32	97653	-0.0616085	T	C	0.228958
26027	rs1200108	ukb-b-15178	Corneal resistance factor (right) || id:ukb-b-15178	0.00459469	1	169057969	9e-30	97653	0.0520733	A	G	0.651071
26028	rs12913547	ukb-b-15178	Corneal resistance factor (right) || id:ukb-b-15178	0.00541623	15	67467507	2.5e-29	97653	0.0609033	C	T	0.212943
26029	rs2393728	ukb-b-15178	Corneal resistance factor (right) || id:ukb-b-15178	0.00446052	10	63837255	4.5e-29	97653	-0.0499162	A	G	0.419976
26030	rs2761306	ukb-b-15178	Corneal resistance factor (right) || id:ukb-b-15178	0.0044266	10	95050696	5.5e-29	97653	-0.0494588	T	C	0.452549
26031	rs448203	ukb-b-15178	Corneal resistance factor (right) || id:ukb-b-15178	0.00453167	17	75495065	2e-28	97653	-0.0501209	C	T	0.395255
26032	rs2871188	ukb-b-15178	Corneal resistance factor (right) || id:ukb-b-15178	0.00569984	17	4861772	4.4e-28	97653	-0.062626	G	T	0.81808
26033	rs3118521	ukb-b-15178	Corneal resistance factor (right) || id:ukb-b-15178	0.005038	9	137444078	1.3e-26	97653	-0.0537753	C	G	0.739422
26034	rs76953588	ukb-b-15178	Corneal resistance factor (right) || id:ukb-b-15178	0.00791638	16	77611387	1.6e-26	97653	0.0843896	C	T	0.084565
26035	rs1042917	ukb-b-15178	Corneal resistance factor (right) || id:ukb-b-15178	0.00441281	21	47545768	2.7e-26	97653	-0.0468114	A	G	0.49721
26036	rs4963153	ukb-b-15178	Corneal resistance factor (right) || id:ukb-b-15178	0.00441914	11	791462	1.5e-25	97653	-0.0461565	A	G	0.47093
26037	rs11774662	ukb-b-15178	Corneal resistance factor (right) || id:ukb-b-15178	0.00459249	8	41137442	2.1e-24	97653	-0.0468149	C	T	0.355722
26038	rs12526513	ukb-b-15178	Corneal resistance factor (right) || id:ukb-b-15178	0.00443196	6	82778549	6.6e-24	97653	0.0446869	C	T	0.548401
26039	rs467379	ukb-b-15178	Corneal resistance factor (right) || id:ukb-b-15178	0.00484409	9	136905474	4.8e-23	97653	0.047888	T	C	0.292765
26040	rs10919325	ukb-b-15178	Corneal resistance factor (right) || id:ukb-b-15178	0.0045765	1	170171083	8.5e-22	97653	0.0439082	T	G	0.366138
26041	rs13089093	ukb-b-15178	Corneal resistance factor (right) || id:ukb-b-15178	0.00477363	3	70937343	3.1e-21	97653	0.0451573	C	T	0.307007
26042	rs75828199	ukb-b-15178	Corneal resistance factor (right) || id:ukb-b-15178	0.0136506	18	53346739	1.1e-19	97653	-0.123916	A	C	0.026779
26043	rs75995975	ukb-b-15178	Corneal resistance factor (right) || id:ukb-b-15178	0.00879434	1	219182998	1.9e-19	97653	-0.0793053	T	C	0.066982
26044	rs2646260	ukb-b-15178	Corneal resistance factor (right) || id:ukb-b-15178	0.00513326	2	238277795	2.4e-19	97653	0.0461545	G	A	0.242089
26045	rs1453377	ukb-b-15178	Corneal resistance factor (right) || id:ukb-b-15178	0.00441075	8	95969947	3e-19	97653	0.0395521	T	C	0.527721
26046	rs9913911	ukb-b-15178	Corneal resistance factor (right) || id:ukb-b-15178	0.00455572	17	10031183	3.1e-19	97653	-0.0408379	G	A	0.373765
26047	rs10817467	ukb-b-15178	Corneal resistance factor (right) || id:ukb-b-15178	0.00493052	9	116009083	3.4e-19	97653	0.0441542	G	A	0.272547
26048	rs10428297	ukb-b-15178	Corneal resistance factor (right) || id:ukb-b-15178	0.00471833	4	88184540	3.5e-19	97653	0.0422382	C	T	0.682207
26049	rs11917483	ukb-b-15178	Corneal resistance factor (right) || id:ukb-b-15178	0.00464604	3	29393868	6e-19	97653	0.041314	C	T	0.342279
26050	rs4752829	ukb-b-15178	Corneal resistance factor (right) || id:ukb-b-15178	0.00486361	11	47396654	8.9e-19	97653	0.0430328	A	G	0.286815
26051	rs10973348	ukb-b-15178	Corneal resistance factor (right) || id:ukb-b-15178	0.00480383	9	3755197	4e-18	97653	0.0416904	A	G	0.298045
26052	rs786912	ukb-b-15178	Corneal resistance factor (right) || id:ukb-b-15178	0.0045148	1	89301123	1e-17	97653	-0.0386905	T	C	0.619844
26053	rs10033029	ukb-b-15178	Corneal resistance factor (right) || id:ukb-b-15178	0.00676923	4	87685796	1.5e-17	97653	0.0577419	G	T	0.118911
26054	rs72760543	ukb-b-15178	Corneal resistance factor (right) || id:ukb-b-15178	0.00466967	5	64624503	1.6e-17	97653	0.0397763	T	A	0.333479
26055	rs80155922	ukb-b-15178	Corneal resistance factor (right) || id:ukb-b-15178	0.00620104	3	132445167	2.5e-17	97653	0.0525222	A	G	0.152977
26056	rs4843037	ukb-b-15178	Corneal resistance factor (right) || id:ukb-b-15178	0.00560595	15	85817905	2.7e-17	97653	-0.0474125	T	C	0.193925
26057	rs11594610	ukb-b-15178	Corneal resistance factor (right) || id:ukb-b-15178	0.00551213	10	114912983	3e-17	97653	0.0465612	A	G	0.200275
26058	rs116713089	ukb-b-15178	Corneal resistance factor (right) || id:ukb-b-15178	0.00857708	2	33359565	3.2e-17	97653	0.0723729	A	G	0.070438
26059	rs7025044	ukb-b-15178	Corneal resistance factor (right) || id:ukb-b-15178	0.00693052	9	72568187	4.6e-17	97653	0.058184	A	T	0.887105
26060	rs2109019	ukb-b-15178	Corneal resistance factor (right) || id:ukb-b-15178	0.00541262	17	59475888	7.1e-16	97653	0.0436703	C	A	0.789218
26061	rs17521080	ukb-b-15178	Corneal resistance factor (right) || id:ukb-b-15178	0.00833215	3	171991746	1.3e-15	97653	0.0666166	C	T	0.074729
26062	rs749767	ukb-b-15178	Corneal resistance factor (right) || id:ukb-b-15178	0.00456343	16	31124407	2.1e-15	97653	-0.0362158	G	A	0.366812
26063	rs35351529	ukb-b-15178	Corneal resistance factor (right) || id:ukb-b-15178	0.00747464	5	79390222	4.2e-15	97653	-0.0586573	C	T	0.097476
26064	rs4901012	ukb-b-15178	Corneal resistance factor (right) || id:ukb-b-15178	0.00473167	14	38055445	4.2e-15	97653	0.0371414	T	C	0.683655
26065	rs11807484	ukb-b-15178	Corneal resistance factor (right) || id:ukb-b-15178	0.00508468	1	219926544	8e-15	97653	0.0394965	C	T	0.753175
26066	rs66613683	ukb-b-15178	Corneal resistance factor (right) || id:ukb-b-15178	0.00587699	12	104409025	8e-15	97653	0.0456458	C	T	0.169771
26067	rs9510275	ukb-b-15178	Corneal resistance factor (right) || id:ukb-b-15178	0.00478417	13	23227414	1.1e-14	97653	-0.0369932	A	T	0.69449
26068	rs1042499	ukb-b-15178	Corneal resistance factor (right) || id:ukb-b-15178	0.00943572	15	90328305	1.2e-14	97653	0.0728049	C	T	0.057955
26069	rs17665178	ukb-b-15178	Corneal resistance factor (right) || id:ukb-b-15178	0.00489487	6	52435243	2.8e-14	97653	-0.0372299	G	C	0.297325
26070	rs2745950	ukb-b-15178	Corneal resistance factor (right) || id:ukb-b-15178	0.00448267	1	208060806	5.2e-14	97653	0.0337397	A	G	0.394693
26071	rs2950790	ukb-b-15178	Corneal resistance factor (right) || id:ukb-b-15178	0.00505938	2	145759721	5.3e-14	97653	0.0380658	A	G	0.74685
26072	rs12939159	ukb-b-15178	Corneal resistance factor (right) || id:ukb-b-15178	0.00688568	17	48244531	7e-14	97653	-0.05156	G	C	0.115866
26073	rs6437582	ukb-b-15178	Corneal resistance factor (right) || id:ukb-b-15178	0.0045016	3	105073472	7.5e-14	97653	0.0336697	C	A	0.604507
26074	rs6754433	ukb-b-15178	Corneal resistance factor (right) || id:ukb-b-15178	0.00468511	2	228198773	2e-13	97653	-0.0344148	G	A	0.326421
26075	rs10828817	ukb-b-15178	Corneal resistance factor (right) || id:ukb-b-15178	0.00442027	10	25822944	2.4e-13	97653	-0.032381	G	A	0.450479
26076	rs2421494	ukb-b-15178	Corneal resistance factor (right) || id:ukb-b-15178	0.00561032	1	170715531	3.6e-13	97653	0.0407849	A	G	0.190566
26077	rs152444	ukb-b-15178	Corneal resistance factor (right) || id:ukb-b-15178	0.00543338	5	141921324	3.7e-13	97653	-0.039483	G	A	0.207907
26078	rs6874844	ukb-b-15178	Corneal resistance factor (right) || id:ukb-b-15178	0.00509499	5	81858749	4.1e-13	97653	-0.0369531	C	T	0.246946
26079	rs3782473	ukb-b-15178	Corneal resistance factor (right) || id:ukb-b-15178	0.00516983	12	51756269	4.2e-13	97653	0.037484	C	T	0.238009
26080	rs34372952	ukb-b-15178	Corneal resistance factor (right) || id:ukb-b-15178	0.00601677	2	144579794	5.2e-13	97653	-0.0434442	G	C	0.158428
26081	rs2468511	ukb-b-15178	Corneal resistance factor (right) || id:ukb-b-15178	0.0055483	5	36452825	7.9e-13	97653	0.0397407	G	C	0.804948
26082	rs115040818	ukb-b-15178	Corneal resistance factor (right) || id:ukb-b-15178	0.010872	5	128697743	8e-13	97653	-0.0778505	C	T	0.043098
26083	rs34869	ukb-b-15178	Corneal resistance factor (right) || id:ukb-b-15178	0.00449522	5	115152694	1.1e-12	97653	0.0319881	C	G	0.424828
26084	rs6816503	ukb-b-15178	Corneal resistance factor (right) || id:ukb-b-15178	0.00838392	4	149084447	3e-12	97653	-0.0585059	T	G	0.074257
26085	rs1344672	ukb-b-15178	Corneal resistance factor (right) || id:ukb-b-15178	0.00440386	3	141125705	3.1e-12	97653	0.0307057	G	C	0.446622
26086	rs2505507	ukb-b-15178	Corneal resistance factor (right) || id:ukb-b-15178	0.0049468	10	43644824	4.1e-12	97653	-0.0342937	T	C	0.276169
26087	rs7919525	ukb-b-15178	Corneal resistance factor (right) || id:ukb-b-15178	0.00542926	10	10839968	5e-12	97653	0.0374873	G	A	0.210059
26088	rs3808520	ukb-b-15178	Corneal resistance factor (right) || id:ukb-b-15178	0.00541891	8	23164773	5.2e-12	97653	0.0373929	C	G	0.211865
26089	rs75529319	ukb-b-15178	Corneal resistance factor (right) || id:ukb-b-15178	0.0189918	9	72752666	6.7e-12	97653	0.130364	T	C	0.013481
26090	rs58933977	ukb-b-15178	Corneal resistance factor (right) || id:ukb-b-15178	0.0061322	14	101707649	7.8e-12	97653	-0.0419557	G	T	0.152132
26091	rs6567331	ukb-b-15178	Corneal resistance factor (right) || id:ukb-b-15178	0.00494682	18	60895982	8.6e-12	97653	0.0337791	A	G	0.724329
26092	rs4903044	ukb-b-15178	Corneal resistance factor (right) || id:ukb-b-15178	0.00451035	14	73133602	9.6e-12	97653	0.0307236	T	C	0.406647
26093	rs7580200	ukb-b-15178	Corneal resistance factor (right) || id:ukb-b-15178	0.00441388	2	100811903	1e-11	97653	-0.0300193	C	A	0.546255
26094	rs8075298	ukb-b-15178	Corneal resistance factor (right) || id:ukb-b-15178	0.00451294	17	74682072	2.1e-11	97653	-0.0302251	G	A	0.383973
26095	rs76667725	ukb-b-15178	Corneal resistance factor (right) || id:ukb-b-15178	0.00547238	5	465164	2.6e-11	97653	0.03648	G	A	0.206695
26096	rs975658	ukb-b-15178	Corneal resistance factor (right) || id:ukb-b-15178	0.00517934	6	113369492	3.4e-11	97653	0.034332	A	C	0.235482
26097	rs236939	ukb-b-15178	Corneal resistance factor (right) || id:ukb-b-15178	0.00451884	6	16522404	4e-11	97653	-0.0298371	T	C	0.618532
26098	rs12665247	ukb-b-15178	Corneal resistance factor (right) || id:ukb-b-15178	0.004587	6	82614714	4.7e-11	97653	0.0301858	A	G	0.3679
26099	rs78036526	ukb-b-15178	Corneal resistance factor (right) || id:ukb-b-15178	0.00734216	3	13576802	5.4e-11	97653	-0.0481589	T	C	0.101438
26100	rs11752090	ukb-b-15178	Corneal resistance factor (right) || id:ukb-b-15178	0.00859433	6	139312803	7.6e-11	97653	0.0559308	T	C	0.081324
26101	rs78310231	ukb-b-15178	Corneal resistance factor (right) || id:ukb-b-15178	0.0101574	19	42841557	1.3e-10	97653	0.0652828	C	T	0.049501
26102	rs11855862	ukb-b-15178	Corneal resistance factor (right) || id:ukb-b-15178	0.00612012	15	48839065	1.8e-10	97653	0.0390461	A	G	0.152131
26103	rs6717940	ukb-b-15178	Corneal resistance factor (right) || id:ukb-b-15178	0.00907869	2	238135786	2.1e-10	97653	-0.0576662	C	T	0.062268
26104	rs7441	ukb-b-15178	Corneal resistance factor (right) || id:ukb-b-15178	0.00903886	12	91539675	2.1e-10	97653	-0.0574326	A	G	0.064024
26105	rs649524	ukb-b-15178	Corneal resistance factor (right) || id:ukb-b-15178	0.00489476	18	72885337	2.7e-10	97653	0.030905	G	A	0.716108
26106	rs7149853	ukb-b-15178	Corneal resistance factor (right) || id:ukb-b-15178	0.00680575	14	54355154	2.8e-10	97653	0.0429461	A	T	0.130519
26107	rs9364323	ukb-b-15178	Corneal resistance factor (right) || id:ukb-b-15178	0.00593187	6	169309754	3.4e-10	97653	0.0372603	A	G	0.164065
26108	rs12731820	ukb-b-15178	Corneal resistance factor (right) || id:ukb-b-15178	0.00445608	1	2222368	4.3e-10	97653	-0.0278108	A	G	0.430775
26109	rs62014489	ukb-b-15178	Corneal resistance factor (right) || id:ukb-b-15178	0.00702293	15	30171879	4.3e-10	97653	0.0438399	A	G	0.115293
26110	rs2072327	ukb-b-15178	Corneal resistance factor (right) || id:ukb-b-15178	0.00525704	17	19651482	4.4e-10	97653	0.0327973	G	T	0.227144
26111	rs4266144	ukb-b-15178	Corneal resistance factor (right) || id:ukb-b-15178	0.00481708	3	156852592	5.4e-10	97653	-0.0298939	G	C	0.305002
26112	rs10992474	ukb-b-15178	Corneal resistance factor (right) || id:ukb-b-15178	0.00595276	9	95565979	6e-10	97653	0.0368505	A	G	0.162752
26113	rs10272328	ukb-b-15178	Corneal resistance factor (right) || id:ukb-b-15178	0.00485601	7	101055196	7.2e-10	97653	-0.0299233	G	A	0.28771
26114	rs12625619	ukb-b-15178	Corneal resistance factor (right) || id:ukb-b-15178	0.0078886	20	2796007	8.5e-10	97653	0.0483978	A	G	0.089935
26115	rs9318711	ukb-b-15178	Corneal resistance factor (right) || id:ukb-b-15178	0.00582685	13	81322834	1e-09	97653	-0.0355686	T	C	0.182113
26116	rs2903386	ukb-b-15178	Corneal resistance factor (right) || id:ukb-b-15178	0.00453667	4	106099809	1.7e-09	97653	0.0273421	C	T	0.374345
26117	rs41281858	ukb-b-15178	Corneal resistance factor (right) || id:ukb-b-15178	0.00653491	20	3209083	1.9e-09	97653	0.0392277	A	G	0.131312
26118	rs7137363	ukb-b-15178	Corneal resistance factor (right) || id:ukb-b-15178	0.00441087	12	14551485	2.6e-09	97653	-0.0262759	A	G	0.535651
26119	rs4938803	ukb-b-15178	Corneal resistance factor (right) || id:ukb-b-15178	0.00591531	11	120268022	3.5e-09	97653	0.0349257	G	A	0.164162
26120	rs2317376	ukb-b-15178	Corneal resistance factor (right) || id:ukb-b-15178	0.00473052	17	45171048	3.5e-09	97653	0.0279289	T	C	0.316787
26121	rs12079656	ukb-b-15178	Corneal resistance factor (right) || id:ukb-b-15178	0.00468833	1	243453119	3.7e-09	97653	-0.0276506	T	G	0.322376
26122	rs10749129	ukb-b-15178	Corneal resistance factor (right) || id:ukb-b-15178	0.00656664	10	115187221	3.9e-09	97653	0.0386801	G	T	0.871628
26123	rs10114192	ukb-b-15178	Corneal resistance factor (right) || id:ukb-b-15178	0.00440297	9	111622064	4e-09	97653	-0.0259006	C	T	0.53153
26124	rs1049337	ukb-b-15178	Corneal resistance factor (right) || id:ukb-b-15178	0.00483568	7	116200587	5.2e-09	97653	-0.0282475	T	C	0.294773
26125	rs41310169	ukb-b-15178	Corneal resistance factor (right) || id:ukb-b-15178	0.0225144	20	2776975	5.8e-09	97653	0.131098	T	C	0.009687
26126	rs2942211	ukb-b-15178	Corneal resistance factor (right) || id:ukb-b-15178	0.00561307	8	23380639	8.1e-09	97653	0.0323654	A	G	0.189962
26127	rs6517504	ukb-b-15178	Corneal resistance factor (right) || id:ukb-b-15178	0.0121502	21	40407248	9e-09	97653	0.0698438	T	G	0.96594
26128	rs55844411	ukb-b-15178	Corneal resistance factor (right) || id:ukb-b-15178	0.00442861	4	7915552	1e-08	97653	-0.0253596	C	T	0.437753
26129	rs9401921	ukb-b-15178	Corneal resistance factor (right) || id:ukb-b-15178	0.00453618	6	127246737	1e-08	97653	-0.0259724	G	A	0.378118
26130	rs28468452	ukb-b-15178	Corneal resistance factor (right) || id:ukb-b-15178	0.00756837	4	2247333	1.2e-08	97653	0.0431762	T	G	0.092563
26131	rs113177333	ukb-b-15178	Corneal resistance factor (right) || id:ukb-b-15178	0.0121996	5	131492778	1.5e-08	97653	-0.0690346	C	G	0.035586
26132	rs7044529	ukb-b-15178	Corneal resistance factor (right) || id:ukb-b-15178	0.00634161	9	137568051	1.5e-08	97653	-0.0359015	T	C	0.14528
26133	rs3088060	ukb-b-15178	Corneal resistance factor (right) || id:ukb-b-15178	0.0044247	7	33045285	1.8e-08	97653	-0.024913	A	G	0.517234
26134	rs5024712	ukb-b-15178	Corneal resistance factor (right) || id:ukb-b-15178	0.00452232	2	33568191	2e-08	97653	0.0253772	C	T	0.589487
26135	rs12448432	ukb-b-15178	Corneal resistance factor (right) || id:ukb-b-15178	0.00543021	16	778820	2.1e-08	97653	-0.0304431	A	G	0.20793
26136	rs13018808	ukb-b-15178	Corneal resistance factor (right) || id:ukb-b-15178	0.00485336	2	172415695	2.6e-08	97653	-0.0270192	G	A	0.287342
26137	rs2806681	ukb-b-15178	Corneal resistance factor (right) || id:ukb-b-15178	0.00439712	9	102984967	2.6e-08	97653	0.024484	A	G	0.541718
26138	rs1107852	ukb-b-15178	Corneal resistance factor (right) || id:ukb-b-15178	0.00491407	2	20371567	2.7e-08	97653	0.0273167	A	T	0.276954
26139	rs3761016	ukb-b-15178	Corneal resistance factor (right) || id:ukb-b-15178	0.00440654	19	674566	2.8e-08	97653	0.0244596	T	C	0.510213
26140	rs4896460	ukb-b-15178	Corneal resistance factor (right) || id:ukb-b-15178	0.00592863	6	139781815	3e-08	97653	0.0328393	T	C	0.164566
26141	rs4625	ukb-b-15178	Corneal resistance factor (right) || id:ukb-b-15178	0.00476245	3	49572140	3.3e-08	97653	-0.026314	G	A	0.30718
26142	rs6476643	ukb-b-15178	Corneal resistance factor (right) || id:ukb-b-15178	0.00501641	9	37576448	3.4e-08	97653	-0.0276991	G	T	0.73819
26143	rs7543855	ukb-b-15178	Corneal resistance factor (right) || id:ukb-b-15178	0.00907807	1	36574126	3.5e-08	97653	-0.0500774	T	C	0.062757
26144	rs2350892	ukb-b-15178	Corneal resistance factor (right) || id:ukb-b-15178	0.00453407	14	60792103	3.8e-08	97653	-0.0249269	G	A	0.388497
26145	rs2899593	ukb-b-15178	Corneal resistance factor (right) || id:ukb-b-15178	0.0075383	15	56120721	3.8e-08	97653	0.0414431	T	C	0.094723
26146	rs459164	ukb-b-15178	Corneal resistance factor (right) || id:ukb-b-15178	0.0048499	9	19207141	4.2e-08	97653	-0.0265968	G	A	0.69382
26147	rs67807996	ukb-b-15178	Corneal resistance factor (right) || id:ukb-b-15178	0.00464268	1	149995265	4.3e-08	97653	-0.0254262	A	G	0.393292
26148	rs112191596	ukb-b-15178	Corneal resistance factor (right) || id:ukb-b-15178	0.0163343	1	11077553	4.5e-08	97653	-0.0893212	T	C	0.018482
26149	rs9636364	ukb-b-15178	Corneal resistance factor (right) || id:ukb-b-15178	0.00439102	2	111992435	4.5e-08	97653	-0.0240238	A	G	0.540658
26150	rs456641	ukb-b-15178	Corneal resistance factor (right) || id:ukb-b-15178	0.00448146	20	55811938	4.5e-08	97653	-0.0245112	C	A	0.585532
26151	rs7959830	ukb-b-15178	Corneal resistance factor (right) || id:ukb-b-15178	0.00446021	12	66347368	4.7e-08	97653	0.0243655	T	G	0.414832
26152	rs12075	prot-a-500	Corneodesmosin || id:prot-a-500	0.025	1	159175354	2.69e-30	3301	0.2857	A	G	0.5838
26153	rs3136674	prot-a-500	Corneodesmosin || id:prot-a-500	0.0552	17	32682616	4.9e-21	3301	-0.5195	C	T	0.05464
26154	rs9893808	prot-a-500	Corneodesmosin || id:prot-a-500	0.0305	17	32561013	2.04e-11	3301	0.2044	T	C	0.20975
26155	rs2228467	prot-a-500	Corneodesmosin || id:prot-a-500	0.0494	3	42906116	2.04e-10	3301	0.3139	C	T	0.06675
26156	rs2891168	ebi-a-GCST003116	Coronary artery disease || id:ebi-a-GCST003116	0.0091877	9	22098619	2.29e-98	42457	0.193401	G	A	0.488668
26157	rs9349379	ebi-a-GCST003116	Coronary artery disease || id:ebi-a-GCST003116	0.0096527	6	12903957	1.81e-42	42457	0.131836	G	A	0.431606
26158	rs55730499	ebi-a-GCST003116	Coronary artery disease || id:ebi-a-GCST003116	0.0242403	6	161005610	5.39e-39	42457	0.316641	T	C	0.056243
26159	rs7528419	ebi-a-GCST003116	Coronary artery disease || id:ebi-a-GCST003116	0.011482	1	109817192	1.97e-23	42457	-0.11453	G	A	0.21418
26160	rs115654617	ebi-a-GCST003116	Coronary artery disease || id:ebi-a-GCST003116	0.0158314	2	203893999	3.12e-18	42457	0.137846	A	C	0.106962
26161	rs4468572	ebi-a-GCST003116	Coronary artery disease || id:ebi-a-GCST003116	0.0095277	15	79124475	4.44e-16	42457	0.077234	C	T	0.585831
26162	rs10080815	ebi-a-GCST003116	Coronary artery disease || id:ebi-a-GCST003116	0.0308579	6	160687412	1.33e-15	42457	0.246627	G	T	0.027558
26163	rs28451064	ebi-a-GCST003116	Coronary artery disease || id:ebi-a-GCST003116	0.015952	21	35593827	1.33e-15	42457	0.127571	A	G	0.121186
26164	rs56289821	ebi-a-GCST003116	Coronary artery disease || id:ebi-a-GCST003116	0.0170415	19	11188247	4.44e-15	42457	-0.13361	A	G	0.100378
26165	rs1870634	ebi-a-GCST003116	Coronary artery disease || id:ebi-a-GCST003116	0.0097113	10	44480811	5.55e-15	42457	0.075878	G	T	0.637485
26166	rs9970807	ebi-a-GCST003116	Coronary artery disease || id:ebi-a-GCST003116	0.016695	1	56965664	5e-14	42457	-0.12575	T	C	0.084903
26167	rs67180937	ebi-a-GCST003116	Coronary artery disease || id:ebi-a-GCST003116	0.0110551	1	222823743	1.01e-12	42457	0.078807	G	T	0.663052
26168	rs1412444	ebi-a-GCST003116	Coronary artery disease || id:ebi-a-GCST003116	0.0096809	10	91002927	5.15e-12	42457	0.066812	T	C	0.369131
26169	rs12202017	ebi-a-GCST003116	Coronary artery disease || id:ebi-a-GCST003116	0.0099612	6	134173151	1.98e-11	42457	-0.066813	G	A	0.300047
26170	rs2487928	ebi-a-GCST003116	Coronary artery disease || id:ebi-a-GCST003116	0.0095049	10	30323892	4.41e-11	42457	0.062633	A	G	0.418221
26171	rs11556924	ebi-a-GCST003116	Coronary artery disease || id:ebi-a-GCST003116	0.0110605	7	129663496	5.34e-11	42457	-0.072569	T	C	0.313325
26172	rs2681472	ebi-a-GCST003116	Coronary artery disease || id:ebi-a-GCST003116	0.0113331	12	90008959	6.17e-11	42457	0.074114	G	A	0.201306
26173	rs2128739	ebi-a-GCST003116	Coronary artery disease || id:ebi-a-GCST003116	0.0100568	11	103673277	7.05e-11	42457	-0.065565	C	A	0.676464
26174	rs4420638	ebi-a-GCST003116	Coronary artery disease || id:ebi-a-GCST003116	0.0140977	19	45422946	7.07e-11	42457	0.091906	G	A	0.166036
26175	rs2107595	ebi-a-GCST003116	Coronary artery disease || id:ebi-a-GCST003116	0.0112951	7	19049388	8.05e-11	42457	0.073415	A	G	0.20047
26176	rs180803	ebi-a-GCST003116	Coronary artery disease || id:ebi-a-GCST003116	0.0283062	22	24658858	1.64e-10	42457	-0.180923	T	G	0.029268
26177	rs11838776	ebi-a-GCST003116	Coronary artery disease || id:ebi-a-GCST003116	0.0107552	13	111040681	1.83e-10	42457	0.068566	A	G	0.263277
26178	rs11065979	ebi-a-GCST003116	Coronary artery disease || id:ebi-a-GCST003116	0.0107672	12	112059557	1.93e-10	42457	0.068556	T	C	0.365499
26179	rs7568458	ebi-a-GCST003116	Coronary artery disease || id:ebi-a-GCST003116	0.0095093	2	85788175	3.62e-10	42457	0.059618	A	T	0.448518
26180	rs4593108	ebi-a-GCST003116	Coronary artery disease || id:ebi-a-GCST003116	0.0115558	4	148281001	8.82e-10	42457	-0.07083	G	C	0.204651
26181	rs3918226	ebi-a-GCST003116	Coronary artery disease || id:ebi-a-GCST003116	0.0221275	7	150690176	1.69e-09	42457	0.133315	T	C	0.064515
26182	rs6689306	ebi-a-GCST003116	Coronary artery disease || id:ebi-a-GCST003116	0.0094061	1	154395946	2.6e-09	42457	-0.056012	G	A	0.552455
26183	rs17678683	ebi-a-GCST003116	Coronary artery disease || id:ebi-a-GCST003116	0.0166548	2	145286559	3e-09	42457	0.098786	G	T	0.087681
26184	rs1199338	ebi-a-GCST003116	Coronary artery disease || id:ebi-a-GCST003116	0.0124987	3	138087467	3.9e-09	42457	0.073596	C	A	0.161866
26185	rs56062135	ebi-a-GCST003116	Coronary artery disease || id:ebi-a-GCST003116	0.0118937	15	67455630	4.52e-09	42457	-0.069743	T	C	0.205729
26186	rs11191416	ebi-a-GCST003116	Coronary artery disease || id:ebi-a-GCST003116	0.0135252	10	104604916	4.65e-09	42457	-0.079249	G	T	0.12747
26187	rs10840293	ebi-a-GCST003116	Coronary artery disease || id:ebi-a-GCST003116	0.009619	11	9751196	1.28e-08	42457	0.054714	A	G	0.549821
26188	rs10139550	ebi-a-GCST003116	Coronary artery disease || id:ebi-a-GCST003116	0.0097569	14	100145710	1.38e-08	42457	0.05538	G	C	0.423033
26189	rs16986953	ebi-a-GCST003116	Coronary artery disease || id:ebi-a-GCST003116	0.0150265	2	19942473	1.45e-08	42457	0.08516	A	G	0.104706
26190	rs56336142	ebi-a-GCST003116	Coronary artery disease || id:ebi-a-GCST003116	0.0118763	6	39134099	1.85e-08	42457	-0.066813	C	T	0.192738
26191	rs7212798	ebi-a-GCST003116	Coronary artery disease || id:ebi-a-GCST003116	0.0142216	17	59013488	1.88e-08	42457	0.079961	C	T	0.146516
26192	rs515135	ebi-a-GCST003116	Coronary artery disease || id:ebi-a-GCST003116	0.0121924	2	21286057	3.09e-08	42457	0.067499	C	T	0.791985
26193	rs663129	ebi-a-GCST003116	Coronary artery disease || id:ebi-a-GCST003116	0.0105173	18	57838401	3.2e-08	42457	0.058163	A	G	0.256835
26194	rs8042271	ebi-a-GCST003116	Coronary artery disease || id:ebi-a-GCST003116	0.0175662	15	89574218	3.68e-08	42457	-0.096711	A	G	0.097718
26195	rs17087335	ebi-a-GCST003116	Coronary artery disease || id:ebi-a-GCST003116	0.0111159	4	57838583	4.59e-08	42457	0.060764	T	G	0.214637
26196	rs1333042	ukb-d-I9_CORATHER	Coronary atherosclerosis || id:ukb-d-I9_CORATHER	0.000451121	9	22103813	1.01e-73	361194	0.00819557	G	A	0.498058
26197	rs55730499	ukb-d-I9_CORATHER	Coronary atherosclerosis || id:ukb-d-I9_CORATHER	0.000825852	6	161005610	5.64e-70	361194	0.014607	T	C	0.0813848
26198	rs117733303	ukb-d-I9_CORATHER	Coronary atherosclerosis || id:ukb-d-I9_CORATHER	0.00166841	6	160922870	5.49e-32	361194	0.0196413	G	A	0.0186119
26199	rs602633	ukb-d-I9_CORATHER	Coronary atherosclerosis || id:ukb-d-I9_CORATHER	0.000546049	1	109821511	3.43e-23	361194	0.00541689	G	T	0.782537
26200	rs9349379	ukb-d-I9_CORATHER	Coronary atherosclerosis || id:ukb-d-I9_CORATHER	0.000459264	6	12903957	3.65e-19	361194	0.00410929	G	A	0.405522
26201	rs7495616	ukb-d-I9_CORATHER	Coronary atherosclerosis || id:ukb-d-I9_CORATHER	0.000527728	15	79054900	1.41e-12	361194	-0.00373793	G	C	0.758775
26202	rs28451064	ukb-d-I9_CORATHER	Coronary atherosclerosis || id:ukb-d-I9_CORATHER	0.000680987	21	35593827	2.76e-12	361194	0.00475997	A	G	0.13177
26203	rs2028900	ukb-d-I9_CORATHER	Coronary atherosclerosis || id:ukb-d-I9_CORATHER	0.000453506	2	85767735	4.93e-12	361194	0.00313271	T	C	0.450318
26204	rs1065853	ukb-d-I9_CORATHER	Coronary atherosclerosis || id:ukb-d-I9_CORATHER	0.000830314	19	45413233	9.6e-12	361194	-0.00565657	T	G	0.0802992
26205	rs7500448	ukb-d-I9_CORATHER	Coronary atherosclerosis || id:ukb-d-I9_CORATHER	0.000522685	16	83045790	2.3e-11	361194	-0.00349441	G	A	0.253443
26206	rs1010322	ukb-d-I9_CORATHER	Coronary atherosclerosis || id:ukb-d-I9_CORATHER	0.0004539	17	47338083	6.16e-11	361194	-0.00296845	G	C	0.545707
26207	rs77265569	ukb-d-I9_CORATHER	Coronary atherosclerosis || id:ukb-d-I9_CORATHER	0.000720905	19	11190481	7.38e-11	361194	-0.00469525	T	G	0.113197
26208	rs10305838	ukb-d-I9_CORATHER	Coronary atherosclerosis || id:ukb-d-I9_CORATHER	0.000650666	4	148400256	7.74e-11	361194	0.00423309	C	T	0.139509
26209	rs2839812	ukb-d-I9_CORATHER	Coronary atherosclerosis || id:ukb-d-I9_CORATHER	0.000503669	11	103673294	8.26e-11	361194	-0.00327179	A	T	0.720828
26210	rs2107595	ukb-d-I9_CORATHER	Coronary atherosclerosis || id:ukb-d-I9_CORATHER	0.000630101	7	19049388	1.22e-10	361194	0.00405567	A	G	0.151529
26211	rs11617955	ukb-d-I9_CORATHER	Coronary atherosclerosis || id:ukb-d-I9_CORATHER	0.000721937	13	110818102	1.57e-10	361194	-0.0046192	A	T	0.113121
26212	rs28601761	ukb-d-I9_CORATHER	Coronary atherosclerosis || id:ukb-d-I9_CORATHER	0.000462718	8	126500031	2.32e-10	361194	-0.00293316	G	C	0.419467
26213	rs2133189	ukb-d-I9_CORATHER	Coronary atherosclerosis || id:ukb-d-I9_CORATHER	0.000499944	1	222814442	2.8e-10	361194	0.00315447	T	C	0.714278
26214	rs147932234	ukb-d-I9_CORATHER	Coronary atherosclerosis || id:ukb-d-I9_CORATHER	0.000683167	2	203951846	4.08e-10	361194	0.00427065	C	T	0.127585
26215	rs12369441	ukb-d-I9_CORATHER	Coronary atherosclerosis || id:ukb-d-I9_CORATHER	0.000888568	12	95536949	4.93e-10	361194	-0.00552825	C	T	0.0698759
26216	rs9285476	ukb-d-I9_CORATHER	Coronary atherosclerosis || id:ukb-d-I9_CORATHER	0.000495379	6	134159976	5.46e-10	361194	-0.00307398	G	C	0.297986
26217	rs11591147	ukb-d-I9_CORATHER	Coronary atherosclerosis || id:ukb-d-I9_CORATHER	0.00171027	1	55505647	1.34e-09	361194	-0.0103698	T	G	0.0176733
26218	rs72664318	ukb-d-I9_CORATHER	Coronary atherosclerosis || id:ukb-d-I9_CORATHER	0.000781468	1	56963627	1.81e-09	361194	-0.00469955	G	A	0.0920377
26219	rs4237541	ukb-d-I9_CORATHER	Coronary atherosclerosis || id:ukb-d-I9_CORATHER	0.000456823	10	124237947	4.21e-09	361194	0.0026842	C	T	0.42932
26220	rs10774624	ukb-d-I9_CORATHER	Coronary atherosclerosis || id:ukb-d-I9_CORATHER	0.000455651	12	111833788	7.3e-09	361194	-0.00263554	A	G	0.513708
26221	rs16986953	ukb-d-I9_CORATHER	Coronary atherosclerosis || id:ukb-d-I9_CORATHER	0.000901966	2	19942473	9.31e-09	361194	0.00517997	A	G	0.0679806
26222	rs145436496	ukb-d-I9_CORATHER	Coronary atherosclerosis || id:ukb-d-I9_CORATHER	0.00133879	19	33959431	1.95e-08	361194	0.00751876	A	G	0.0299222
26223	rs1620712	ukb-d-I9_CORATHER	Coronary atherosclerosis || id:ukb-d-I9_CORATHER	0.000626454	3	153790050	2.86e-08	361194	0.00347676	G	C	0.846132
26224	rs10172929	ukb-d-I9_CORATHER	Coronary atherosclerosis || id:ukb-d-I9_CORATHER	0.000719891	2	165048706	4.44e-08	361194	0.00393956	G	T	0.121944
26225	rs1333045	ebi-a-GCST000998	Coronary heart disease || id:ebi-a-GCST000998	0.019183	9	22119195	4.63e-32	86995	0.226084	C	T	0.5301
26226	rs10455872	ebi-a-GCST000998	Coronary heart disease || id:ebi-a-GCST000998	0.038112	6	161010118	3.08e-13	86995	0.27787	G	A	0.062342
26227	rs4714955	ebi-a-GCST000998	Coronary heart disease || id:ebi-a-GCST000998	0.0145058	6	12903435	6.03e-12	86995	-0.0997862	T	C	0.355717
26228	rs2351524	ebi-a-GCST000998	Coronary heart disease || id:ebi-a-GCST000998	0.0206229	2	203880992	1.76e-11	86995	-0.13869	C	T	0.87687
26229	rs12190287	ebi-a-GCST000998	Coronary heart disease || id:ebi-a-GCST000998	0.0156807	6	134214525	4.64e-11	86995	-0.103209	G	C	0.377421
26230	rs599839	ebi-a-GCST000998	Coronary heart disease || id:ebi-a-GCST000998	0.0169259	1	109822166	2.89e-10	86995	0.106715	A	G	0.777432
26231	rs9982601	ebi-a-GCST000998	Coronary heart disease || id:ebi-a-GCST000998	0.0262564	21	35599128	4.22e-10	86995	0.163991	T	C	0.151395
26232	rs964184	ebi-a-GCST000998	Coronary heart disease || id:ebi-a-GCST000998	0.0204991	11	116648917	8.02e-10	86995	-0.12596	C	G	0.868004
26233	rs1122608	ebi-a-GCST000998	Coronary heart disease || id:ebi-a-GCST000998	0.0208429	19	11163601	9.73e-10	86995	-0.127428	T	G	0.2345
26234	rs2219939	ebi-a-GCST000998	Coronary heart disease || id:ebi-a-GCST000998	0.016288	15	79029723	1.21e-09	86995	-0.0990217	A	G	0.76021
26235	rs11556924	ebi-a-GCST000998	Coronary heart disease || id:ebi-a-GCST000998	0.0151329	7	129663496	2.22e-09	86995	-0.0905122	T	C	0.375852
26236	rs17114036	ebi-a-GCST000998	Coronary heart disease || id:ebi-a-GCST000998	0.0255686	1	56962821	1.43e-08	86995	-0.144965	G	A	0.0886571
26237	rs7651039	ebi-a-GCST000998	Coronary heart disease || id:ebi-a-GCST000998	0.0252631	3	15648004	1.85e-08	86995	0.142119	C	T	0.542966
26238	rs9351814	ebi-a-GCST000998	Coronary heart disease || id:ebi-a-GCST000998	0.0141883	6	72193707	2.02e-08	86995	-0.0795946	C	A	0.380828
26239	rs2306374	ebi-a-GCST000998	Coronary heart disease || id:ebi-a-GCST000998	0.019636	3	138119952	3.34e-08	86995	0.108439	C	T	0.180387
26240	rs1333045	ieu-a-8	Coronary heart disease || id:ieu-a-8	0.019183	9	22119195	4.63e-32	76788	0.226084	C	T	0.5301
26241	rs10455872	ieu-a-8	Coronary heart disease || id:ieu-a-8	0.038112	6	161010118	3.08e-13	65833	0.27787	G	A	0.062342
26242	rs4714955	ieu-a-8	Coronary heart disease || id:ieu-a-8	0.0145058	6	12903435	6.03e-12	82534	-0.0997862	T	C	0.355717
26243	rs2351524	ieu-a-8	Coronary heart disease || id:ieu-a-8	0.0206229	2	203880992	1.76e-11	84224	-0.13869	C	T	0.87687
26244	rs12190287	ieu-a-8	Coronary heart disease || id:ieu-a-8	0.0156807	6	134214525	4.64e-11	78289	-0.103209	G	C	0.377421
26245	rs599839	ieu-a-8	Coronary heart disease || id:ieu-a-8	0.0169259	1	109822166	2.89e-10	83873	0.106715	A	G	0.777432
26246	rs9982601	ieu-a-8	Coronary heart disease || id:ieu-a-8	0.0262564	21	35599128	4.22e-10	80459	0.163991	T	C	0.151395
26247	rs964184	ieu-a-8	Coronary heart disease || id:ieu-a-8	0.0204991	11	116648917	8.02e-10	82562	-0.12596	C	G	0.868004
26248	rs1122608	ieu-a-8	Coronary heart disease || id:ieu-a-8	0.0208429	19	11163601	9.73e-10	83938	-0.127428	T	G	0.2345
26249	rs2219939	ieu-a-8	Coronary heart disease || id:ieu-a-8	0.016288	15	79029723	1.21e-09	80987	-0.0990217	A	G	0.76021
26250	rs11556924	ieu-a-8	Coronary heart disease || id:ieu-a-8	0.0151329	7	129663496	2.22e-09	80011	-0.0905122	T	C	0.375852
26251	rs17114036	ieu-a-8	Coronary heart disease || id:ieu-a-8	0.0255686	1	56962821	1.43e-08	80870	-0.144965	G	A	0.0886571
26252	rs7651039	ieu-a-8	Coronary heart disease || id:ieu-a-8	0.0252631	3	15648004	1.85e-08	49472	0.142119	C	T	0.542966
26253	rs9351814	ieu-a-8	Coronary heart disease || id:ieu-a-8	0.0141883	6	72193707	2.02e-08	82168	-0.0795946	C	A	0.380828
26254	rs2306374	ieu-a-8	Coronary heart disease || id:ieu-a-8	0.019636	3	138119952	3.34e-08	77843	0.108439	C	T	0.180387
26255	rs704	prot-a-730	Cortexin-3 || id:prot-a-730	0.0245	17	26694861	1.95e-13	3301	0.1801	A	G	0.46665
26256	rs6890905	prot-a-659	Corticotropin-releasing factor-binding protein || id:prot-a-659	0.0231	5	76209174	4.17e-192	3301	-0.6838	T	C	0.63852
26257	rs631465	prot-a-659	Corticotropin-releasing factor-binding protein || id:prot-a-659	0.0582	5	76129053	3.31e-09	3301	0.3441	C	T	0.95027
26258	rs10938815	met-a-354	Cortisone || id:met-a-354	0.0017	4	20856353	8.38e-09	7136	-0.0099	G	T	0.4068
26259	rs874603	ukb-b-14171	Cottage cheese intake || id:ukb-b-14171	0.00222826	3	186953037	6.6e-09	64949	-0.0129271	A	G	0.921862
26260	rs73211402	ukb-b-14171	Cottage cheese intake || id:ukb-b-14171	0.00440605	13	71820325	3.3e-08	64949	0.0243347	T	C	0.019579
26261	rs6062847	ukb-b-16858	Cough on most days || id:ukb-b-16858	0.00211506	20	61322018	4.6e-10	112583	0.0131809	T	C	0.134874
26262	rs11602802	ukb-b-16858	Cough on most days || id:ukb-b-16858	0.00156857	11	1133367	1.1e-08	112583	0.00895535	A	C	0.689761
26263	rs13142220	ukb-b-16858	Cough on most days || id:ukb-b-16858	0.00246006	4	39355501	2e-08	112583	0.0137968	A	G	0.095102
26264	rs11683704	ukb-b-7420	Courgette intake || id:ukb-b-7420	0.00373947	2	103282717	7.7e-09	64949	-0.0215946	C	T	0.293556
26265	rs73062394	ebi-a-GCST010778	COVID-19 (covid vs lab/self reported negative) RELEASE 4 || id:ebi-a-GCST010778	0.036151	3	45839176	1.88e-10	110624	0.23032	T	A	0.1064
26266	rs73064425	ebi-a-GCST90013414	COVID-19 (critical illness vs population) || id:ebi-a-GCST90013414	0.0669807	3	45901089	4.77e-30	10056	0.762813	T	C	NA
26267	rs143334143	ebi-a-GCST90013414	COVID-19 (critical illness vs population) || id:ebi-a-GCST90013414	0.0716179	6	31121426	8.82e-18	10056	0.615083	A	G	NA
26268	rs2109069	ebi-a-GCST90013414	COVID-19 (critical illness vs population) || id:ebi-a-GCST90013414	0.0440513	19	4719443	3.98e-12	10056	0.305623	A	G	NA
26269	rs12705891	ebi-a-GCST90013414	COVID-19 (critical illness vs population) || id:ebi-a-GCST90013414	0.0434621	7	113317708	2.35e-10	10056	0.275394	C	T	NA
26270	rs10735079	ebi-a-GCST90013414	COVID-19 (critical illness vs population) || id:ebi-a-GCST90013414	0.0456738	12	113380008	1.65e-08	10056	0.25784	A	G	NA
26271	rs2236757	ebi-a-GCST90013414	COVID-19 (critical illness vs population) || id:ebi-a-GCST90013414	0.0460548	21	34624917	5e-08	10056	-0.251062	G	A	NA
26272	rs13079478	ebi-a-GCST010782	COVID-19 (hospitalized covid vs not hospitalized covid) RELEASE 4 || id:ebi-a-GCST010782	0.062872	3	46007823	2.84e-08	8219	0.34901	T	G	0.1857
26273	rs72893671	ebi-a-GCST011080	COVID-19 (hospitalized vs not hospitalized) RELEASE 5 || id:ebi-a-GCST011080	0.051892	3	45850783	5.18e-09	16645	0.30312	A	T	0.1472
26274	rs73062394	ebi-a-GCST010777	COVID-19 (hospitalized vs population) RELEASE 4 || id:ebi-a-GCST010777	0.036151	3	45839176	1.88e-10	908494	0.23032	T	A	0.1064
26275	rs35081325	ebi-a-GCST010779	COVID-19 (hospitalized vs population) RELEASE 4 || id:ebi-a-GCST010779	0.036877	3	45889921	3.32e-58	908494	0.59312	T	A	0.08108
26276	rs2277732	ebi-a-GCST010779	COVID-19 (hospitalized vs population) RELEASE 4 || id:ebi-a-GCST010779	0.023869	19	4723670	1.78e-13	908494	0.17578	A	C	0.3144
26277	rs13050728	ebi-a-GCST010779	COVID-19 (hospitalized vs population) RELEASE 4 || id:ebi-a-GCST010779	0.022858	21	34615210	1.91e-11	908494	-0.15344	C	T	0.6494
26278	rs143334143	ebi-a-GCST010779	COVID-19 (hospitalized vs population) RELEASE 4 || id:ebi-a-GCST010779	0.03558	6	31121426	1.28e-10	908494	0.22875	A	G	0.08839
26279	rs505922	ebi-a-GCST010779	COVID-19 (hospitalized vs population) RELEASE 4 || id:ebi-a-GCST010779	0.021354	9	136149229	2.24e-09	908494	0.12768	C	T	0.3361
26280	rs2166172	ebi-a-GCST010779	COVID-19 (hospitalized vs population) RELEASE 4 || id:ebi-a-GCST010779	0.022275	1	91208514	2.74e-08	908494	0.12378	C	A	0.4099
26281	rs2269899	ebi-a-GCST010779	COVID-19 (hospitalized vs population) RELEASE 4 || id:ebi-a-GCST010779	0.022443	12	113381956	3.24e-08	908494	0.12406	T	C	0.685
26282	rs35081325	ebi-a-GCST011081	COVID-19 (hospitalized vs population) RELEASE 5 || id:ebi-a-GCST011081	0.031508	3	45889921	3.68e-54	1887658	0.48825	T	A	0.08122
26283	rs13050728	ebi-a-GCST011081	COVID-19 (hospitalized vs population) RELEASE 5 || id:ebi-a-GCST011081	0.020183	21	34615210	7.44e-17	1887658	-0.16832	C	T	0.6528
26284	rs2109069	ebi-a-GCST011081	COVID-19 (hospitalized vs population) RELEASE 5 || id:ebi-a-GCST011081	0.019906	19	4719443	2.94e-14	1887658	0.15131	A	G	0.3227
26285	rs2660	ebi-a-GCST011081	COVID-19 (hospitalized vs population) RELEASE 5 || id:ebi-a-GCST011081	0.019406	12	113357442	2e-09	1887658	0.11639	A	G	0.6902
26286	rs505922	ebi-a-GCST011081	COVID-19 (hospitalized vs population) RELEASE 5 || id:ebi-a-GCST011081	0.019056	9	136149229	4.42e-09	1887658	0.11182	C	T	0.3501
26287	rs35081325	ebi-a-GCST011082	COVID-19 (hospitalized vs population) RELEASE 5 || id:ebi-a-GCST011082	0.033131	3	45889921	4.83e-62	1557411	0.55071	T	A	0.0896
26288	rs2109069	ebi-a-GCST011082	COVID-19 (hospitalized vs population) RELEASE 5 || id:ebi-a-GCST011082	0.02051	19	4719443	1.22e-17	1557411	0.17539	A	G	0.3151
26289	rs13050728	ebi-a-GCST011082	COVID-19 (hospitalized vs population) RELEASE 5 || id:ebi-a-GCST011082	0.019242	21	34615210	1.46e-15	1557411	-0.15355	C	T	0.6289
26290	rs10774679	ebi-a-GCST011082	COVID-19 (hospitalized vs population) RELEASE 5 || id:ebi-a-GCST011082	0.01885	12	113374748	1.8e-10	1557411	0.12021	T	C	0.6913
26291	rs111837807	ebi-a-GCST011082	COVID-19 (hospitalized vs population) RELEASE 5 || id:ebi-a-GCST011082	0.029854	6	31121232	2.26e-10	1557411	0.18935	C	T	0.0996
26292	rs35081325	ebi-a-GCST011083	COVID-19 (hospitalized vs population) RELEASE 5 || id:ebi-a-GCST011083	0.035359	3	45889921	7.93e-54	1557411	0.54619	T	A	0.08587
26293	rs2109069	ebi-a-GCST011083	COVID-19 (hospitalized vs population) RELEASE 5 || id:ebi-a-GCST011083	0.023578	19	4719443	1.96e-15	1557411	0.1873	A	G	0.322
26294	rs13050728	ebi-a-GCST011083	COVID-19 (hospitalized vs population) RELEASE 5 || id:ebi-a-GCST011083	0.023893	21	34615210	6.72e-15	1557411	-0.18612	C	T	0.6382
26295	rs1859330	ebi-a-GCST011083	COVID-19 (hospitalized vs population) RELEASE 5 || id:ebi-a-GCST011083	0.022603	12	113376388	4.91e-12	1557411	0.15614	A	G	0.6979
26296	rs111837807	ebi-a-GCST011083	COVID-19 (hospitalized vs population) RELEASE 5 || id:ebi-a-GCST011083	0.034274	6	31121232	3.22e-10	1557411	0.2155	C	T	0.1004
26297	rs41264915	ebi-a-GCST011083	COVID-19 (hospitalized vs population) RELEASE 5 || id:ebi-a-GCST011083	0.035776	1	155167786	1.02e-08	1557411	-0.2049	G	A	0.08167
26298	rs10860891	ebi-a-GCST011083	COVID-19 (hospitalized vs population) RELEASE 5 || id:ebi-a-GCST011083	0.033124	12	103014757	3.43e-08	1557411	-0.18278	A	C	0.8547
26299	rs35081325	ebi-a-GCST011084	COVID-19 (hospitalized vs population) RELEASE 5 || id:ebi-a-GCST011084	0.029534	3	45889921	1.11e-61	1206629	0.48945	T	A	0.08494
26300	rs13050728	ebi-a-GCST011084	COVID-19 (hospitalized vs population) RELEASE 5 || id:ebi-a-GCST011084	0.016997	21	34615210	4.11e-18	1206629	-0.14747	C	T	0.6451
26301	rs2109069	ebi-a-GCST011084	COVID-19 (hospitalized vs population) RELEASE 5 || id:ebi-a-GCST011084	0.017825	19	4719443	5.76e-17	1206629	0.1492	A	G	0.3162
26302	rs1819040	ebi-a-GCST011084	COVID-19 (hospitalized vs population) RELEASE 5 || id:ebi-a-GCST011084	0.021216	17	44219831	9.95e-10	1206629	-0.12963	A	T	0.1625
26303	rs10774671	ebi-a-GCST011084	COVID-19 (hospitalized vs population) RELEASE 5 || id:ebi-a-GCST011084	0.01662	12	113357193	1.51e-09	1206629	0.10044	A	G	0.6826
26304	rs505922	ebi-a-GCST011084	COVID-19 (hospitalized vs population) RELEASE 5 || id:ebi-a-GCST011084	0.016142	9	136149229	1.36e-08	1206629	0.09166	C	T	0.3527
26305	rs111837807	ebi-a-GCST011084	COVID-19 (hospitalized vs population) RELEASE 5 || id:ebi-a-GCST011084	0.027332	6	31121232	2.13e-08	1206629	0.1531	C	T	0.09034
26306	rs72711165	ebi-a-GCST011084	COVID-19 (hospitalized vs population) RELEASE 5 || id:ebi-a-GCST011084	0.054586	8	125336564	2.64e-08	1206629	0.30371	C	T	0.01433
26307	rs1886814	ebi-a-GCST011084	COVID-19 (hospitalized vs population) RELEASE 5 || id:ebi-a-GCST011084	0.040396	6	41502683	3.44e-08	1206629	0.22289	C	A	0.04487
26308	rs34326463	ebi-a-GCST010776	COVID-19 (RELEASE 4) || id:ebi-a-GCST010776	0.025832	3	45899651	7.37e-27	1299010	0.27717	G	A	0.08326
26309	rs505922	ebi-a-GCST010776	COVID-19 (RELEASE 4) || id:ebi-a-GCST010776	0.01508	9	136149229	1.06e-09	1299010	0.091995	C	T	0.3435
26310	rs73062389	ebi-a-GCST010776	COVID-19 (RELEASE 4) || id:ebi-a-GCST010776	0.033983	3	45835417	1.09e-09	1299010	0.20714	A	G	0.05655
26311	rs12482060	ebi-a-GCST010776	COVID-19 (RELEASE 4) || id:ebi-a-GCST010776	0.016098	21	34611571	9.03e-09	1299010	0.09253	G	C	0.338
26312	rs2277732	ebi-a-GCST010776	COVID-19 (RELEASE 4) || id:ebi-a-GCST010776	0.016826	19	4723670	9.73e-09	1299010	0.096506	A	C	0.3165
26313	rs67959919	ebi-a-GCST010780	COVID-19 (RELEASE 4) || id:ebi-a-GCST010780	0.023465	3	45871908	2.81e-25	1299010	0.24376	A	G	0.08658
26314	rs505922	ebi-a-GCST010780	COVID-19 (RELEASE 4) || id:ebi-a-GCST010780	0.013163	9	136149229	1.88e-09	1299010	0.079079	C	T	0.3453
26315	rs111837807	ebi-a-GCST010780	COVID-19 (RELEASE 4) || id:ebi-a-GCST010780	0.022989	6	31121232	1.81e-08	1299010	0.12941	C	T	0.09156
26316	rs2271616	ebi-a-GCST011071	COVID-19 (RELEASE 5) || id:ebi-a-GCST011071	0.014149	3	45838013	9.63e-24	1588783	0.14213	T	G	0.1171
26317	rs612169	ebi-a-GCST011071	COVID-19 (RELEASE 5) || id:ebi-a-GCST011071	0.0090561	9	136143442	1.54e-23	1588783	0.09055	G	A	0.3529
26318	rs10774671	ebi-a-GCST011071	COVID-19 (RELEASE 5) || id:ebi-a-GCST011071	0.0089849	12	113357193	2.09e-11	1588783	0.060195	A	G	0.6719
26319	rs11923452	ebi-a-GCST011071	COVID-19 (RELEASE 5) || id:ebi-a-GCST011071	0.0090576	3	101433515	3.64e-10	1588783	-0.05678	C	T	0.3517
26320	rs12482060	ebi-a-GCST011071	COVID-19 (RELEASE 5) || id:ebi-a-GCST011071	0.0094127	21	34611571	3.66e-09	1588783	0.055526	G	C	0.3417
26321	rs17078346	ebi-a-GCST011071	COVID-19 (RELEASE 5) || id:ebi-a-GCST011071	0.014033	3	45845748	4.11e-09	1588783	0.082507	C	A	0.1055
26322	rs2109069	ebi-a-GCST011071	COVID-19 (RELEASE 5) || id:ebi-a-GCST011071	0.0097955	19	4719443	2.76e-08	1588783	0.054424	A	G	0.3161
26323	rs35508621	ebi-a-GCST011072	COVID-19 (RELEASE 5) || id:ebi-a-GCST011072	0.017562	3	45880481	6.99e-24	1058410	0.17698	C	T	0.08929
26324	rs612169	ebi-a-GCST011072	COVID-19 (RELEASE 5) || id:ebi-a-GCST011072	0.010398	9	136143442	2.23e-17	1058410	0.088188	G	A	0.3606
26325	rs10774671	ebi-a-GCST011072	COVID-19 (RELEASE 5) || id:ebi-a-GCST011072	0.01037	12	113357193	1.83e-09	1058410	0.062345	A	G	0.6795
26326	rs2109069	ebi-a-GCST011072	COVID-19 (RELEASE 5) || id:ebi-a-GCST011072	0.011544	19	4719443	2.28e-08	1058410	0.064527	A	G	0.3153
26327	rs2271616	ebi-a-GCST011073	COVID-19 (RELEASE 5) || id:ebi-a-GCST011073	0.015084	3	45838013	3.61e-25	1683768	0.15634	T	G	0.1181
26328	rs643434	ebi-a-GCST011073	COVID-19 (RELEASE 5) || id:ebi-a-GCST011073	0.010114	9	136142355	1.29e-23	1683768	0.1013	A	G	0.371
26329	rs757405	ebi-a-GCST011073	COVID-19 (RELEASE 5) || id:ebi-a-GCST011073	0.010783	12	113406945	1.64e-10	1683768	0.068926	A	T	0.7092
26330	rs10936744	ebi-a-GCST011073	COVID-19 (RELEASE 5) || id:ebi-a-GCST011073	0.0099836	3	101433440	3.51e-10	1683768	-0.062641	T	C	0.3588
26331	rs12482060	ebi-a-GCST011073	COVID-19 (RELEASE 5) || id:ebi-a-GCST011073	0.010525	21	34611571	3.96e-09	1683768	0.061951	G	C	0.3375
26332	rs4971066	ebi-a-GCST011073	COVID-19 (RELEASE 5) || id:ebi-a-GCST011073	0.0134	1	155105882	1.02e-08	1683768	-0.076762	G	T	0.1777
26333	rs17078348	ebi-a-GCST011073	COVID-19 (RELEASE 5) || id:ebi-a-GCST011073	0.016154	3	45847241	1.2e-08	1683768	0.092084	G	A	0.0997
26334	rs35508621	ebi-a-GCST011074	COVID-19 (RELEASE 5) || id:ebi-a-GCST011074	0.019579	3	45880481	1.92e-22	1348701	0.19082	C	T	0.0873
26335	rs612169	ebi-a-GCST011074	COVID-19 (RELEASE 5) || id:ebi-a-GCST011074	0.012123	9	136143442	4.91e-16	1348701	0.09836	G	A	0.3566
26336	rs4766664	ebi-a-GCST011074	COVID-19 (RELEASE 5) || id:ebi-a-GCST011074	0.011872	12	113362997	1.07e-09	1348701	0.072404	G	T	0.6795
26337	rs2109069	ebi-a-GCST011074	COVID-19 (RELEASE 5) || id:ebi-a-GCST011074	0.01261	19	4719443	3.01e-08	1348701	0.069868	A	G	0.3212
26338	rs35081325	ebi-a-GCST010783	COVID-19 (very severe respiratory confirmed vs population) RELEASE 4 || id:ebi-a-GCST010783	0.046813	3	45889921	6.7e-49	626151	0.68803	T	A	0.07389
26339	rs2277732	ebi-a-GCST010783	COVID-19 (very severe respiratory confirmed vs population) RELEASE 4 || id:ebi-a-GCST010783	0.02994	19	4723670	4.65e-16	626151	0.24312	A	C	0.3221
26340	rs143334143	ebi-a-GCST010783	COVID-19 (very severe respiratory confirmed vs population) RELEASE 4 || id:ebi-a-GCST010783	0.045476	6	31121426	8.01e-14	626151	0.33972	A	G	0.09934
26341	rs13050728	ebi-a-GCST010783	COVID-19 (very severe respiratory confirmed vs population) RELEASE 4 || id:ebi-a-GCST010783	0.029635	21	34615210	2.75e-11	626151	-0.19735	C	T	0.6641
26342	rs10860891	ebi-a-GCST010783	COVID-19 (very severe respiratory confirmed vs population) RELEASE 4 || id:ebi-a-GCST010783	0.041627	12	103014757	1.65e-10	626151	-0.26602	A	C	0.8922
26343	rs2269899	ebi-a-GCST010783	COVID-19 (very severe respiratory confirmed vs population) RELEASE 4 || id:ebi-a-GCST010783	0.029553	12	113381956	1.83e-10	626151	0.18841	T	C	0.6777
26344	rs2237698	ebi-a-GCST010783	COVID-19 (very severe respiratory confirmed vs population) RELEASE 4 || id:ebi-a-GCST010783	0.042315	7	107607902	1.69e-08	626151	0.23871	T	C	0.08429
26345	rs35081325	ebi-a-GCST011075	COVID-19 (very severe respiratory confirmed vs population) RELEASE 5 || id:ebi-a-GCST011075	0.044502	3	45889921	5.75e-45	1388342	0.62617	T	A	0.07529
26346	rs2109069	ebi-a-GCST011075	COVID-19 (very severe respiratory confirmed vs population) RELEASE 5 || id:ebi-a-GCST011075	0.02807	19	4719443	6.12e-20	1388342	0.25663	A	G	0.3287
26347	rs2384074	ebi-a-GCST011075	COVID-19 (very severe respiratory confirmed vs population) RELEASE 5 || id:ebi-a-GCST011075	0.02821	12	113382977	2.1e-12	1388342	0.19824	T	C	0.6756
26348	rs13050728	ebi-a-GCST011075	COVID-19 (very severe respiratory confirmed vs population) RELEASE 5 || id:ebi-a-GCST011075	0.028559	21	34615210	2.44e-12	1388342	-0.20011	C	T	0.6627
26349	rs111837807	ebi-a-GCST011075	COVID-19 (very severe respiratory confirmed vs population) RELEASE 5 || id:ebi-a-GCST011075	0.04276	6	31121232	5.66e-12	1388342	0.29453	C	T	0.0996
26350	rs77534576	ebi-a-GCST011075	COVID-19 (very severe respiratory confirmed vs population) RELEASE 5 || id:ebi-a-GCST011075	0.074941	17	47940666	8.52e-10	1388342	0.45975	T	C	0.03465
26351	rs10860891	ebi-a-GCST011075	COVID-19 (very severe respiratory confirmed vs population) RELEASE 5 || id:ebi-a-GCST011075	0.039713	12	103014757	1.64e-09	1388342	-0.23948	A	C	0.8855
26352	rs2237698	ebi-a-GCST011075	COVID-19 (very severe respiratory confirmed vs population) RELEASE 5 || id:ebi-a-GCST011075	0.039653	7	107607902	2.41e-09	1388342	0.23662	T	C	0.08971
26353	rs35081325	ebi-a-GCST011076	COVID-19 (very severe respiratory confirmed vs population) RELEASE 5 || id:ebi-a-GCST011076	0.042905	3	45889921	2.7e-49	707407	0.63323	T	A	0.07484
26354	rs2109069	ebi-a-GCST011076	COVID-19 (very severe respiratory confirmed vs population) RELEASE 5 || id:ebi-a-GCST011076	0.02612	19	4719443	4.17e-21	707407	0.24627	A	G	0.3279
26355	rs13050728	ebi-a-GCST011076	COVID-19 (very severe respiratory confirmed vs population) RELEASE 5 || id:ebi-a-GCST011076	0.026152	21	34615210	1.3e-14	707407	-0.20152	C	T	0.6623
26356	rs2269899	ebi-a-GCST011076	COVID-19 (very severe respiratory confirmed vs population) RELEASE 5 || id:ebi-a-GCST011076	0.026007	12	113381956	3.31e-13	707407	0.18936	T	C	0.6733
26357	rs111837807	ebi-a-GCST011076	COVID-19 (very severe respiratory confirmed vs population) RELEASE 5 || id:ebi-a-GCST011076	0.03977	6	31121232	4.71e-12	707407	0.27497	C	T	0.09981
26358	rs77534576	ebi-a-GCST011076	COVID-19 (very severe respiratory confirmed vs population) RELEASE 5 || id:ebi-a-GCST011076	0.069472	17	47940666	8.6e-09	707407	0.3999	T	C	0.03468
26359	rs10860891	ebi-a-GCST011076	COVID-19 (very severe respiratory confirmed vs population) RELEASE 5 || id:ebi-a-GCST011076	0.036758	12	103014757	2.6e-08	707407	-0.20461	A	C	0.8854
26360	rs35081325	ebi-a-GCST011077	COVID-19 (very severe respiratory confirmed vs population) RELEASE 5 || id:ebi-a-GCST011077	0.044434	3	45889921	5.29e-46	1059456	0.63267	T	A	0.07998
26361	rs2109069	ebi-a-GCST011077	COVID-19 (very severe respiratory confirmed vs population) RELEASE 5 || id:ebi-a-GCST011077	0.027415	19	4719443	1.46e-21	1059456	0.26147	A	G	0.331
26362	rs10735079	ebi-a-GCST011077	COVID-19 (very severe respiratory confirmed vs population) RELEASE 5 || id:ebi-a-GCST011077	0.027155	12	113380008	1.55e-13	1059456	0.20047	A	G	0.6961
26363	rs111837807	ebi-a-GCST011077	COVID-19 (very severe respiratory confirmed vs population) RELEASE 5 || id:ebi-a-GCST011077	0.040997	6	31121232	7.93e-13	1059456	0.29364	C	T	0.13
26364	rs13050728	ebi-a-GCST011077	COVID-19 (very severe respiratory confirmed vs population) RELEASE 5 || id:ebi-a-GCST011077	0.027406	21	34615210	2.31e-12	1059456	-0.19225	C	T	0.6374
26365	rs10860891	ebi-a-GCST011077	COVID-19 (very severe respiratory confirmed vs population) RELEASE 5 || id:ebi-a-GCST011077	0.038305	12	103014757	7.85e-09	1059456	-0.22108	A	C	0.8666
26366	rs77534576	ebi-a-GCST011077	COVID-19 (very severe respiratory confirmed vs population) RELEASE 5 || id:ebi-a-GCST011077	0.072355	17	47940666	3.09e-08	1059456	0.40059	T	C	0.04097
26367	rs35081325	ebi-a-GCST011078	COVID-19 (very severe respiratory confirmed vs population) RELEASE 5 || id:ebi-a-GCST011078	0.046215	3	45889921	1.13e-41	1059456	0.62502	T	A	0.08091
26368	rs2109069	ebi-a-GCST011078	COVID-19 (very severe respiratory confirmed vs population) RELEASE 5 || id:ebi-a-GCST011078	0.029696	19	4719443	1.63e-20	1059456	0.2757	A	G	0.3326
26369	rs111837807	ebi-a-GCST011078	COVID-19 (very severe respiratory confirmed vs population) RELEASE 5 || id:ebi-a-GCST011078	0.044295	6	31121232	7.31e-13	1059456	0.31775	C	T	0.1302
26370	rs10735079	ebi-a-GCST011078	COVID-19 (very severe respiratory confirmed vs population) RELEASE 5 || id:ebi-a-GCST011078	0.029465	12	113380008	7.91e-13	1059456	0.21105	A	G	0.6954
26371	rs10860891	ebi-a-GCST011078	COVID-19 (very severe respiratory confirmed vs population) RELEASE 5 || id:ebi-a-GCST011078	0.041686	12	103014757	3.01e-10	1059456	-0.26254	A	C	0.8662
26372	rs2834163	ebi-a-GCST011078	COVID-19 (very severe respiratory confirmed vs population) RELEASE 5 || id:ebi-a-GCST011078	0.030249	21	34620451	4.16e-10	1059456	-0.18899	A	G	0.6391
26373	rs77534576	ebi-a-GCST011078	COVID-19 (very severe respiratory confirmed vs population) RELEASE 5 || id:ebi-a-GCST011078	0.078598	17	47940666	2.93e-09	1059456	0.46654	T	C	0.04098
26374	rs2237698	ebi-a-GCST011078	COVID-19 (very severe respiratory confirmed vs population) RELEASE 5 || id:ebi-a-GCST011078	0.041252	7	107607902	6.59e-09	1059456	0.2393	T	C	0.09696
26375	rs10492367	ukb-d-COX_ARTHROSIS	Coxarthrosis [arthrosis of hip](FG) || id:ukb-d-COX_ARTHROSIS	0.000476715	12	28014970	2.52e-14	361194	0.00363304	T	G	0.18927
26376	rs1406131	ukb-d-COX_ARTHROSIS	Coxarthrosis [arthrosis of hip](FG) || id:ukb-d-COX_ARTHROSIS	0.000378321	1	103754666	1.21e-12	361194	0.00268773	T	C	0.581105
26377	rs72836442	ukb-d-COX_ARTHROSIS	Coxarthrosis [arthrosis of hip](FG) || id:ukb-d-COX_ARTHROSIS	0.000510756	17	59651620	5.13e-11	361194	0.00335432	T	C	0.162684
26378	rs80287694	ukb-d-COX_ARTHROSIS	Coxarthrosis [arthrosis of hip](FG) || id:ukb-d-COX_ARTHROSIS	0.000589568	6	55636940	2.94e-10	361194	0.00371552	G	A	0.11279
26379	rs12209223	ukb-d-COX_ARTHROSIS	Coxarthrosis [arthrosis of hip](FG) || id:ukb-d-COX_ARTHROSIS	0.000618993	6	76164589	3.63e-10	361194	0.00388068	A	C	0.102146
26380	rs4252548	ukb-d-COX_ARTHROSIS	Coxarthrosis [arthrosis of hip](FG) || id:ukb-d-COX_ARTHROSIS	0.00128557	19	55879672	2.04e-09	361194	0.00770693	T	C	0.0214594
26381	rs62578127	ukb-d-COX_ARTHROSIS	Coxarthrosis [arthrosis of hip](FG) || id:ukb-d-COX_ARTHROSIS	0.000385982	9	129386860	3.26e-09	361194	-0.00228418	T	C	0.369407
26382	rs7571789	ukb-d-COX_ARTHROSIS	Coxarthrosis [arthrosis of hip](FG) || id:ukb-d-COX_ARTHROSIS	0.000374269	2	70714793	4.4e-09	361194	-0.00219645	C	T	0.524539
26383	rs11583641	ukb-d-COX_ARTHROSIS	Coxarthrosis [arthrosis of hip](FG) || id:ukb-d-COX_ARTHROSIS	0.000418	1	183906245	4.87e-09	361194	-0.00244604	T	C	0.277386
26384	rs2064630	ukb-d-COX_ARTHROSIS	Coxarthrosis [arthrosis of hip](FG) || id:ukb-d-COX_ARTHROSIS	0.000373317	6	45376856	1.05e-08	361194	-0.00213653	C	G	0.504106
26385	rs56344411	ukb-d-COX_ARTHROSIS	Coxarthrosis [arthrosis of hip](FG) || id:ukb-d-COX_ARTHROSIS	0.000374714	9	117857489	1.95e-08	361194	0.00210448	A	G	0.459343
26386	rs2463514	ukb-d-COX_ARTHROSIS	Coxarthrosis [arthrosis of hip](FG) || id:ukb-d-COX_ARTHROSIS	0.000497782	17	44338869	2.27e-08	361194	0.0027826	T	C	0.190844
26387	rs12489490	ukb-d-COX_ARTHROSIS	Coxarthrosis [arthrosis of hip](FG) || id:ukb-d-COX_ARTHROSIS	0.000442235	3	53064022	3.56e-08	361194	0.00243734	A	C	0.232847
26388	rs4747234	ukb-d-COX_ARTHROSIS	Coxarthrosis [arthrosis of hip](FG) || id:ukb-d-COX_ARTHROSIS	0.000373782	10	73765059	4.9e-08	361194	0.00203902	G	C	0.491839
26389	rs715	met-a-451	Creatine || id:met-a-451	0.0044	2	211543055	9.63e-25	7373	0.0451	C	T	0.2887
26390	rs11559024	prot-a-566	Creatine kinase M-type || id:prot-a-566	0.0844	19	45821183	9.12e-16	3301	-0.6788	C	T	0.02151
26391	rs12975366	prot-a-566	Creatine kinase M-type || id:prot-a-566	0.0251	19	54759361	9.55e-09	3301	-0.1443	C	T	0.40526
26392	rs2042499	met-a-309	Creatinine || id:met-a-309	0.0009	7	24095366	4.88e-08	7361	0.0052	A	C	0.4837
26393	rs61524473	met-c-850	Creatinine || id:met-c-850	0.010626	15	45646283	1.21e-15	24805	0.085246	C	T	0.259195
26394	rs2079742	met-c-850	Creatinine || id:met-c-850	0.012827	17	59465697	8.61e-14	22575	0.095918	C	T	0.178082
26395	rs10265221	met-c-850	Creatinine || id:met-c-850	0.011169	7	151414329	7.53e-11	24805	0.072877	C	T	0.239169
26396	rs1986734	met-c-850	Creatinine || id:met-c-850	0.009804	4	77420784	3.04e-10	21918	0.061874	T	C	0.558968
26397	rs3119311	met-c-850	Creatinine || id:met-c-850	0.015519	6	160693107	5.29e-09	22581	0.090807	C	T	0.119822
26398	rs6127099	met-c-850	Creatinine || id:met-c-850	0.010828	20	52731402	3.28e-08	24807	-0.059969	T	A	0.277716
26399	rs10008637	met-d-Creatinine	Creatinine || id:met-d-Creatinine	0.00357855	4	77414144	1.8e-48	NA	0.0523541	C	T	0.46216
26400	rs10224002	met-d-Creatinine	Creatinine || id:met-d-Creatinine	0.0039302	7	151415041	5.5e-40	NA	0.0520142	G	A	0.289202
26401	rs77924615	met-d-Creatinine	Creatinine || id:met-d-Creatinine	0.00452658	16	20392332	1.8e-32	NA	-0.0537162	A	G	0.19564
26402	rs715	met-d-Creatinine	Creatinine || id:met-d-Creatinine	0.00386404	2	211543055	2.1e-29	NA	0.0435059	C	T	0.311377
26403	rs964184	met-d-Creatinine	Creatinine || id:met-d-Creatinine	0.00524941	11	116648917	2.4e-27	NA	-0.0568751	C	G	0.867188
26404	rs5030873	met-d-Creatinine	Creatinine || id:met-d-Creatinine	0.00385545	5	176815124	1e-24	NA	0.0395815	C	T	0.313522
26405	rs62435145	met-d-Creatinine	Creatinine || id:met-d-Creatinine	0.00397528	7	1286567	1e-23	NA	0.0399003	T	G	0.691296
26406	rs2279463	met-d-Creatinine	Creatinine || id:met-d-Creatinine	0.00508078	6	160668389	4.5e-22	NA	0.0490744	G	A	0.143347
26407	rs9905274	met-d-Creatinine	Creatinine || id:met-d-Creatinine	0.00478762	17	59450441	1e-21	NA	-0.0458271	C	T	0.831785
26408	rs55733296	met-d-Creatinine	Creatinine || id:met-d-Creatinine	0.00923366	11	30754837	9.7e-19	NA	0.0816124	A	G	0.038793
26409	rs10062079	met-d-Creatinine	Creatinine || id:met-d-Creatinine	0.00361358	5	39393733	2.8e-18	NA	0.0315122	A	G	0.425221
26410	rs267738	met-d-Creatinine	Creatinine || id:met-d-Creatinine	0.00429544	1	150940625	8.9e-17	NA	-0.0357301	G	T	0.219989
26411	rs9272116	met-d-Creatinine	Creatinine || id:met-d-Creatinine	0.00356356	6	32600404	4e-15	NA	0.0279898	C	T	0.493072
26412	rs1317983	met-d-Creatinine	Creatinine || id:met-d-Creatinine	0.00387005	6	43806335	1.6e-14	NA	0.0297048	C	T	0.693535
26413	rs12722725	met-d-Creatinine	Creatinine || id:met-d-Creatinine	0.00533914	1	113258681	1.9e-14	NA	0.0408711	C	T	0.12744
26414	rs5750561	met-d-Creatinine	Creatinine || id:met-d-Creatinine	0.00364595	22	38595260	2.2e-14	NA	0.0278505	T	A	0.59863
26415	rs8096658	met-d-Creatinine	Creatinine || id:met-d-Creatinine	0.00361001	18	77156537	2.6e-14	NA	0.0275038	G	C	0.485616
26416	rs1717200	met-d-Creatinine	Creatinine || id:met-d-Creatinine	0.00357356	15	41368334	9e-14	NA	0.0266422	G	A	0.479862
26417	rs6088559	met-d-Creatinine	Creatinine || id:met-d-Creatinine	0.00366637	20	33228312	1.8e-13	NA	0.0269877	A	C	0.388257
26418	rs9989901	met-d-Creatinine	Creatinine || id:met-d-Creatinine	0.00360738	2	217644852	3.6e-13	NA	-0.0262203	G	A	0.51958
26419	rs3974479	met-d-Creatinine	Creatinine || id:met-d-Creatinine	0.00359409	4	103842031	4.8e-13	NA	-0.0259876	G	A	0.477959
26420	rs35709439	met-d-Creatinine	Creatinine || id:met-d-Creatinine	0.00456846	19	33190263	7.4e-13	NA	-0.0327666	T	C	0.187446
26421	rs187355703	met-d-Creatinine	Creatinine || id:met-d-Creatinine	0.01139	2	176993583	8.6e-13	NA	0.08145	G	C	0.025477
26422	rs581611	met-d-Creatinine	Creatinine || id:met-d-Creatinine	0.00575402	6	160649726	9.7e-13	NA	0.0410545	A	G	0.892304
26423	rs445537	met-d-Creatinine	Creatinine || id:met-d-Creatinine	0.00360582	16	89703424	1.6e-12	NA	0.0254624	G	A	0.467451
26424	rs1781221	met-d-Creatinine	Creatinine || id:met-d-Creatinine	0.00379643	1	63006842	2.5e-12	NA	0.0265841	C	A	0.603362
26425	rs17786744	met-d-Creatinine	Creatinine || id:met-d-Creatinine	0.00363601	8	23777006	4e-12	NA	0.0252255	G	A	0.4106
26426	rs6747041	met-d-Creatinine	Creatinine || id:met-d-Creatinine	0.0037951	2	220356449	7.7e-12	NA	-0.0259714	C	G	0.329336
26427	rs4744712	met-d-Creatinine	Creatinine || id:met-d-Creatinine	0.0036416	9	71434707	8.1e-12	NA	-0.0248949	C	A	0.598839
26428	rs17050272	met-d-Creatinine	Creatinine || id:met-d-Creatinine	0.00361863	2	121306440	1.5e-11	NA	0.0244089	A	G	0.409307
26429	rs2271386	met-d-Creatinine	Creatinine || id:met-d-Creatinine	0.0049994	3	141712708	1.5e-11	NA	-0.0337453	A	G	0.149362
26430	rs81205	met-d-Creatinine	Creatinine || id:met-d-Creatinine	0.0036506	11	2798804	1.9e-11	NA	0.0245149	C	A	0.465638
26431	rs34760583	met-d-Creatinine	Creatinine || id:met-d-Creatinine	0.00428783	2	73847901	3.4e-11	NA	-0.0284288	G	T	0.224319
26432	rs10821907	met-d-Creatinine	Creatinine || id:met-d-Creatinine	0.00468895	10	52648454	5.2e-11	NA	-0.0307895	T	C	0.1802
26433	rs848476	met-d-Creatinine	Creatinine || id:met-d-Creatinine	0.00391984	7	77541673	8e-11	NA	-0.0254844	A	G	0.70809
26434	rs408459	met-d-Creatinine	Creatinine || id:met-d-Creatinine	0.00361071	8	8706332	1.6e-10	NA	-0.0230791	C	A	0.428156
26435	rs7649167	met-d-Creatinine	Creatinine || id:met-d-Creatinine	0.00383645	3	185274780	2.7e-10	NA	0.0242183	C	T	0.324736
26436	rs9373056	met-d-Creatinine	Creatinine || id:met-d-Creatinine	0.00381603	6	133797208	3.9e-10	NA	-0.0238844	T	C	0.320506
26437	rs478308	met-d-Creatinine	Creatinine || id:met-d-Creatinine	0.00425326	1	78593714	4.2e-10	NA	-0.0265669	C	G	0.226023
26438	rs4293567	met-d-Creatinine	Creatinine || id:met-d-Creatinine	0.0038233	2	18676203	8.4e-10	NA	0.0234669	A	G	0.316187
26439	rs7779671	met-d-Creatinine	Creatinine || id:met-d-Creatinine	0.0035766	7	128742221	1.1e-09	NA	-0.0218036	G	A	0.507332
26440	rs4946935	met-d-Creatinine	Creatinine || id:met-d-Creatinine	0.00396712	6	109000742	1.7e-09	NA	0.0239094	G	A	0.713357
26441	rs2119690	met-d-Creatinine	Creatinine || id:met-d-Creatinine	0.00393728	8	19859539	2.9e-09	NA	-0.023369	A	G	0.288576
26442	rs10459101	met-d-Creatinine	Creatinine || id:met-d-Creatinine	0.00445693	12	15342463	2.9e-09	NA	-0.0264651	T	G	0.200477
26443	rs111366116	met-d-Creatinine	Creatinine || id:met-d-Creatinine	0.00567386	5	53295546	3.1e-09	NA	-0.0336121	T	C	0.112264
26444	rs8071709	met-d-Creatinine	Creatinine || id:met-d-Creatinine	0.00367399	17	19429790	3.2e-09	NA	0.0217521	C	A	0.388713
26445	rs184561571	met-d-Creatinine	Creatinine || id:met-d-Creatinine	0.00722311	8	30407389	3.8e-09	NA	-0.0425615	A	G	0.065509
26446	rs6127099	met-d-Creatinine	Creatinine || id:met-d-Creatinine	0.00406967	20	52731402	4.1e-09	NA	-0.0239358	T	A	0.278929
26447	rs200800380	met-d-Creatinine	Creatinine || id:met-d-Creatinine	0.00386587	5	131664531	4.7e-09	NA	0.022638	C	T	0.54093
26448	rs55842281	met-d-Creatinine	Creatinine || id:met-d-Creatinine	0.00375338	11	15879946	6.3e-09	NA	-0.0218007	G	A	0.643478
26449	rs10744602	met-d-Creatinine	Creatinine || id:met-d-Creatinine	0.00470186	12	3425707	6.6e-09	NA	-0.0272716	A	C	0.823752
26450	rs2455357	met-d-Creatinine	Creatinine || id:met-d-Creatinine	0.00437829	5	688900	7.4e-09	NA	-0.0253118	G	A	0.706529
26451	rs1065853	met-d-Creatinine	Creatinine || id:met-d-Creatinine	0.00658008	19	45413233	7.6e-09	NA	0.0380071	T	G	0.080468
26452	rs1381798	met-d-Creatinine	Creatinine || id:met-d-Creatinine	0.00393774	3	38437471	9.1e-09	NA	-0.0226275	A	G	0.292412
26453	rs56019566	met-d-Creatinine	Creatinine || id:met-d-Creatinine	0.00372879	2	15788692	9.2e-09	NA	-0.0214225	T	C	0.35164
26454	rs4776161	met-d-Creatinine	Creatinine || id:met-d-Creatinine	0.00420854	15	53878415	9.6e-09	NA	0.0241483	T	C	0.759882
26455	rs659437	met-d-Creatinine	Creatinine || id:met-d-Creatinine	0.00485182	1	46037394	1e-08	NA	-0.0277972	C	T	0.838816
26456	rs81039	met-d-Creatinine	Creatinine || id:met-d-Creatinine	0.00373506	7	155625072	1.5e-08	NA	0.0211594	C	A	0.640843
26457	rs11786896	met-d-Creatinine	Creatinine || id:met-d-Creatinine	0.0082646	8	145018354	1.6e-08	NA	0.0466883	T	C	0.050177
26458	rs11564722	met-d-Creatinine	Creatinine || id:met-d-Creatinine	0.00422302	11	2178330	2e-08	NA	-0.0236882	T	C	0.240715
26459	rs1527649	met-d-Creatinine	Creatinine || id:met-d-Creatinine	0.00443998	2	54581356	2.1e-08	NA	-0.0248872	T	C	0.799624
26460	rs10926982	met-d-Creatinine	Creatinine || id:met-d-Creatinine	0.00357757	1	243452864	2.3e-08	NA	-0.0199999	A	G	0.540797
26461	rs13015552	met-d-Creatinine	Creatinine || id:met-d-Creatinine	0.00366395	2	148843372	2.8e-08	NA	0.0203507	T	C	0.383784
26462	rs3122720	met-d-Creatinine	Creatinine || id:met-d-Creatinine	0.00507971	1	212752129	3.2e-08	NA	0.0280839	C	T	0.853523
26463	rs9927390	met-d-Creatinine	Creatinine || id:met-d-Creatinine	0.00398414	16	21085139	3.5e-08	NA	0.0219706	T	C	0.282786
26464	rs138576244	met-d-Creatinine	Creatinine || id:met-d-Creatinine	0.0244216	15	88452527	4.7e-08	NA	0.133399	A	G	0.005764
26465	rs10934569	met-d-Creatinine	Creatinine || id:met-d-Creatinine	0.00362217	3	121718453	4.8e-08	NA	0.0197781	A	T	0.442589
26466	rs62358178	prot-a-655	CREB-binding protein || id:prot-a-655	0.0897	5	39784053	8.51e-14	3301	0.6692	G	T	0.02014
26467	rs704	prot-a-655	CREB-binding protein || id:prot-a-655	0.0245	17	26694861	1.86e-11	3301	0.1648	A	G	0.46665
26468	rs6864541	prot-a-655	CREB-binding protein || id:prot-a-655	0.0461	5	39364474	6.61e-10	3301	0.2844	G	A	0.07852
26469	rs1799807	prot-a-655	CREB-binding protein || id:prot-a-655	0.0862	3	165548529	1.91e-09	3301	-0.5177	C	T	0.02086
26470	rs62143198	prot-a-665	Crk-like protein || id:prot-a-665	0.0304	19	54320939	1.07e-19	3301	0.2758	A	G	0.21453
26471	rs2076756	ieu-a-30	Crohn's disease || id:ieu-a-30	0.0242	16	50756881	3.24e-61	20883	0.399806	G	A	0.283672
26472	rs11209026	ieu-a-30	Crohn's disease || id:ieu-a-30	0.0639	1	67705958	1.05e-54	20883	-0.995199	A	G	0.0563213
26473	rs12692254	ieu-a-30	Crohn's disease || id:ieu-a-30	0.0232	2	234161211	1.86e-38	20883	0.301402	T	A	0.543391
26474	rs7713270	ieu-a-30	Crohn's disease || id:ieu-a-30	0.0241	5	40440063	6.97e-35	20883	0.296602	T	C	0.623824
26475	rs72798422	ieu-a-30	Crohn's disease || id:ieu-a-30	0.0508	16	50866917	3.19e-31	20883	0.590392	C	T	0.047701
26476	rs2188962	ieu-a-30	Crohn's disease || id:ieu-a-30	0.0228	5	131770805	1.36e-20	20883	0.212398	T	C	0.439546
26477	rs1332099	ieu-a-30	Crohn's disease || id:ieu-a-30	0.0231	10	101298451	4.36e-20	20883	-0.211597	C	T	0.515025
26478	rs4077515	ieu-a-30	Crohn's disease || id:ieu-a-30	0.0235	9	139266496	4.37e-20	20883	0.215901	T	C	0.419834
26479	rs10761659	ieu-a-30	Crohn's disease || id:ieu-a-30	0.0237	10	64445564	3.42e-19	20883	0.212006	G	A	0.55269
26480	rs11564236	ieu-a-30	Crohn's disease || id:ieu-a-30	0.0595	12	40828306	2.85e-18	20883	0.519093	T	A	0.034419
26481	rs147018773	ieu-a-30	Crohn's disease || id:ieu-a-30	0.0375	5	150238521	8.89e-18	20883	0.321699	T	C	0.0966978
26482	rs80262450	ieu-a-30	Crohn's disease || id:ieu-a-30	0.0353	18	12818922	1.08e-15	20883	0.283102	A	G	0.112701
26483	rs3810936	ieu-a-30	Crohn's disease || id:ieu-a-30	0.0263	9	117552885	2.46e-15	20883	0.207799	C	T	0.698408
26484	rs6704109	ieu-a-30	Crohn's disease || id:ieu-a-30	0.0256	1	172857050	2.77e-15	20883	0.202002	T	C	0.256123
26485	rs11236797	ieu-a-30	Crohn's disease || id:ieu-a-30	0.0231	11	76299649	4.85e-15	20883	0.181104	A	C	0.473264
26486	rs1873625	ieu-a-30	Crohn's disease || id:ieu-a-30	0.0243	3	49666964	1.09e-13	20883	0.180704	A	C	0.320264
26487	rs7276302	ieu-a-30	Crohn's disease || id:ieu-a-30	0.0231	21	45614159	1.23e-13	20883	-0.171598	G	A	0.608306
26488	rs56062135	ieu-a-30	Crohn's disease || id:ieu-a-30	0.0269	15	67455630	7.45e-13	20883	0.193097	T	C	0.234271
26489	rs444210	ieu-a-30	Crohn's disease || id:ieu-a-30	0.0229	6	167390242	1.02e-12	20883	0.163402	G	A	0.546838
26490	rs8178977	ieu-a-30	Crohn's disease || id:ieu-a-30	0.0274	19	1106477	2.06e-12	20883	0.1928	C	G	0.238841
26491	rs6873866	ieu-a-30	Crohn's disease || id:ieu-a-30	0.0239	5	96247810	2.06e-12	20883	-0.168096	C	T	0.534873
26492	rs114607072	ieu-a-30	Crohn's disease || id:ieu-a-30	0.0629	6	31351940	2.2e-12	20883	0.441797	T	G	0.0402795
26493	rs1887428	ieu-a-30	Crohn's disease || id:ieu-a-30	0.0243	9	4984530	4.22e-12	20883	-0.168099	C	G	0.623303
26494	rs921720	ieu-a-30	Crohn's disease || id:ieu-a-30	0.0237	8	126534671	6.4e-12	20883	0.162895	G	A	0.618841
26495	rs151314883	ieu-a-30	Crohn's disease || id:ieu-a-30	0.0327	22	39735087	7.12e-12	20883	-0.223994	A	G	0.157585
26496	rs3091315	ieu-a-30	Crohn's disease || id:ieu-a-30	0.0263	17	32593665	9.52e-12	20883	-0.179501	G	A	0.265588
26497	rs148844907	ieu-a-30	Crohn's disease || id:ieu-a-30	0.1419	6	31628397	1.47e-11	20883	0.958001	A	T	0.00828273
26498	rs1056441	ieu-a-30	Crohn's disease || id:ieu-a-30	0.0255	20	62370349	5.44e-11	20883	0.167	C	T	0.697697
26499	rs1297271	ieu-a-30	Crohn's disease || id:ieu-a-30	0.0237	21	16823163	6.28e-11	20883	-0.154901	T	C	0.429877
26500	rs1250573	ieu-a-30	Crohn's disease || id:ieu-a-30	0.0264	10	81042475	9.01e-11	20883	-0.170895	A	G	0.287447
26501	rs4851586	ieu-a-30	Crohn's disease || id:ieu-a-30	0.0261	2	103064264	9.94e-11	20883	-0.168899	C	T	0.759729
26502	rs147684209	ieu-a-30	Crohn's disease || id:ieu-a-30	0.0244	16	28867061	2.34e-10	20883	0.154901	C	T	0.369415
26503	rs2505640	ieu-a-30	Crohn's disease || id:ieu-a-30	0.0237	10	35459497	7.61e-10	20883	-0.145701	G	A	0.643588
26504	rs697693	ieu-a-30	Crohn's disease || id:ieu-a-30	0.0281	1	7886424	8.36e-10	20883	0.172296	A	G	0.201415
26505	rs78487399	ieu-a-30	Crohn's disease || id:ieu-a-30	0.037	2	43809347	1.03e-09	20883	0.2259	C	G	0.100704
26506	rs28701841	ieu-a-30	Crohn's disease || id:ieu-a-30	0.0373	6	106530330	1.85e-09	20883	0.224303	A	G	0.116563
26507	rs3024505	ieu-a-30	Crohn's disease || id:ieu-a-30	0.0302	1	206939904	3.9e-09	20883	0.177903	A	G	0.16156
26508	rs281379	ieu-a-30	Crohn's disease || id:ieu-a-30	0.0238	19	49214274	4.26e-09	20883	0.139797	A	G	0.489275
26509	rs1932990	ieu-a-30	Crohn's disease || id:ieu-a-30	0.0263	13	44460242	6.02e-09	20883	0.152901	T	C	0.253841
26510	rs7543234	ieu-a-30	Crohn's disease || id:ieu-a-30	0.0267	1	155253308	6.1e-09	20883	0.155498	T	C	0.238986
26511	rs2129944	ieu-a-30	Crohn's disease || id:ieu-a-30	0.0271	19	10516198	7.81e-09	20883	-0.1562	G	T	0.291299
26512	rs12194825	ieu-a-30	Crohn's disease || id:ieu-a-30	0.0298	6	20835260	8e-09	20883	-0.171904	A	T	0.18587
26513	rs907092	ieu-a-30	Crohn's disease || id:ieu-a-30	0.0228	17	37922259	1.01e-08	20883	0.130396	A	G	0.471412
26514	rs13135092	ieu-a-30	Crohn's disease || id:ieu-a-30	0.0389	4	103198082	1.21e-08	20883	0.221495	G	A	0.095419
26515	rs6588243	ieu-a-30	Crohn's disease || id:ieu-a-30	0.0234	1	67603383	1.78e-08	20883	0.131704	C	A	0.589982
26516	rs112401990	ieu-a-30	Crohn's disease || id:ieu-a-30	0.0237	2	61199327	2.35e-08	20883	0.132203	A	G	0.373412
26517	rs140054334	ieu-a-30	Crohn's disease || id:ieu-a-30	0.0628	6	31587042	2.57e-08	20883	0.349797	T	C	0.038307
26518	rs1456896	ieu-a-30	Crohn's disease || id:ieu-a-30	0.0251	7	50304461	2.9e-08	20883	0.139301	T	C	0.697556
26519	rs744166	ieu-a-30	Crohn's disease || id:ieu-a-30	0.0233	17	40514201	2.92e-08	20883	-0.129299	G	A	0.408159
26520	rs12717899	ieu-a-30	Crohn's disease || id:ieu-a-30	0.0289	5	141482341	3.59e-08	20883	0.159198	T	G	0.793845
26521	rs4902642	ieu-a-30	Crohn's disease || id:ieu-a-30	0.0236	14	69210199	4.34e-08	20883	-0.129198	A	G	0.409159
26522	rs17582361	ukb-b-4007	Croissant intake || id:ukb-b-4007	0.00477432	8	16258897	7.3e-09	64943	0.0276163	G	C	0.033799
26523	rs10425620	ukb-b-4007	Croissant intake || id:ukb-b-4007	0.00924225	19	11663511	2.8e-08	64943	0.0513462	G	A	0.008562
26524	rs192364903	ukb-b-7641	Crumble intake || id:ukb-b-7641	0.00591942	1	233124962	1.1e-08	64948	0.0338287	G	A	0.019675
26525	rs144949905	ukb-b-7641	Crumble intake || id:ukb-b-7641	0.00570852	21	30536591	1.2e-08	64948	0.0325467	T	C	0.020836
26526	rs62143197	prot-a-519	Cryptic protein || id:prot-a-519	0.0293	19	54320716	4.17e-62	3301	0.4869	A	G	0.22311
26527	rs76020839	prot-a-519	Cryptic protein || id:prot-a-519	0.0587	14	30179479	4.07e-08	3301	0.3219	A	G	0.04858
26528	rs2070074	ebi-a-GCST004420	CTACK levels || id:ebi-a-GCST004420	0.0374	9	34649442	1.78e-32	3631	-0.4467	G	A	NA
26529	rs135555	ebi-a-GCST004420	CTACK levels || id:ebi-a-GCST004420	0.0268	22	46550315	4.6e-12	3631	0.186	G	C	NA
26530	rs55764737	ebi-a-GCST004420	CTACK levels || id:ebi-a-GCST004420	0.0972	15	61323414	4.62e-08	3631	-0.5313	C	T	NA
26531	rs1973612	prot-a-690	CUB and sushi domain-containing protein 1 || id:prot-a-690	0.0247	4	187169167	1.15e-14	3301	0.1909	T	C	0.5115
26532	rs4795433	prot-a-690	CUB and sushi domain-containing protein 1 || id:prot-a-690	0.0244	17	26716821	5.5e-11	3301	-0.16	T	C	0.50963
26533	rs79712184	prot-a-690	CUB and sushi domain-containing protein 1 || id:prot-a-690	0.0526	10	101750613	7.24e-09	3301	-0.3045	C	T	0.06536
26534	rs2731672	prot-a-690	CUB and sushi domain-containing protein 1 || id:prot-a-690	0.0286	5	176842474	3.89e-08	3301	0.1569	C	T	0.75023
26535	rs34436714	prot-a-691	CUB and sushi domain-containing protein 2 || id:prot-a-691	0.0294	19	54327313	3.72e-42	3301	0.3999	A	C	0.21294
26536	rs438811	prot-a-735	CUB and zona pellucida-like domain-containing protein 1 || id:prot-a-735	0.0254	19	45416741	1e-200	3301	-0.8243	T	C	0.23219
26537	rs151330717	prot-a-735	CUB and zona pellucida-like domain-containing protein 1 || id:prot-a-735	0.0938	19	45196964	9.33e-11	3301	-0.6074	A	G	0.02012
26538	rs3775298	prot-a-732	Cullin-3 || id:prot-a-732	0.0247	4	187150478	1.17e-09	3301	-0.1502	G	A	0.51335
26539	rs111412755	ukb-b-8810	Current employment status: Doing unpaid or voluntary work || id:ukb-b-8810	0.000697154	11	69819139	4.5e-10	461242	0.00434781	T	C	0.088097
26540	rs10180515	ukb-b-20437	Current employment status: Full or part-time student || id:ukb-b-20437	0.000243119	2	136921703	1.3e-08	461242	0.0013822	A	T	0.179163
26541	rs74773791	ukb-b-6740	Current employment status: In paid employment or self-employed || id:ukb-b-6740	0.00270259	4	101172940	1.4e-08	461242	-0.0153342	G	A	0.038217
26542	rs599110	ukb-b-19852	Current employment status: Retired || id:ukb-b-19852	0.00169074	1	236517110	1.3e-08	461242	0.00960879	G	A	0.902248
26543	rs7609594	ukb-b-19852	Current employment status: Retired || id:ukb-b-19852	0.00102924	3	85482595	2.4e-08	461242	0.00574643	A	G	0.61857
26544	rs55888029	ukb-b-14080	Current employment status: Unable to work because of sickness or disability || id:ukb-b-14080	0.000450417	2	212666847	1.1e-08	461242	0.00257086	A	G	0.282102
26545	rs77622349	ukb-b-14080	Current employment status: Unable to work because of sickness or disability || id:ukb-b-14080	0.000812102	18	77628605	1.4e-08	461242	0.00461091	A	G	0.068098
26546	rs682503	ukb-b-14080	Current employment status: Unable to work because of sickness or disability || id:ukb-b-14080	0.000431671	11	57640994	1.6e-08	461242	-0.00243913	G	C	0.680254
26547	rs7125588	ukb-b-14080	Current employment status: Unable to work because of sickness or disability || id:ukb-b-14080	0.000407102	11	113436072	1.8e-08	461242	-0.00229152	G	A	0.442497
26548	rs75664430	ukb-b-14080	Current employment status: Unable to work because of sickness or disability || id:ukb-b-14080	0.000463264	17	8064779	4.7e-08	461242	-0.0025309	G	C	0.253549
26549	rs56113850	ukb-b-223	Current tobacco smoking || id:ukb-b-223	0.0011517	19	41353107	4.2e-28	462434	-0.0126594	C	T	0.577585
26550	rs3025316	ukb-b-223	Current tobacco smoking || id:ukb-b-223	0.00179265	9	136459543	5e-28	462434	0.0196756	C	T	0.11429
26551	rs12666306	ukb-b-223	Current tobacco smoking || id:ukb-b-223	0.00114399	7	115082406	8.8e-16	462434	-0.00920045	G	A	0.498932
26552	rs4809542	ukb-b-223	Current tobacco smoking || id:ukb-b-223	0.00223905	20	61986787	7e-14	462434	0.0167647	G	C	0.069874
26553	rs10891481	ukb-b-223	Current tobacco smoking || id:ukb-b-223	0.00117365	11	112830562	5.9e-13	462434	0.00845303	G	A	0.383657
26554	rs1565735	ukb-b-223	Current tobacco smoking || id:ukb-b-223	0.00142501	8	27426077	1.2e-12	462434	-0.0101287	A	T	0.203149
26555	rs34488670	ukb-b-223	Current tobacco smoking || id:ukb-b-223	0.00139999	15	47684936	2.7e-12	462434	0.00979043	C	T	0.21112
26556	rs7807019	ukb-b-223	Current tobacco smoking || id:ukb-b-223	0.00114226	7	117543063	6.9e-11	462434	0.00745097	G	A	0.459691
26557	rs9607805	ukb-b-223	Current tobacco smoking || id:ukb-b-223	0.00128174	22	41854446	1.2e-10	462434	0.00825078	T	C	0.726456
26558	rs11096777	ukb-b-223	Current tobacco smoking || id:ukb-b-223	0.00148135	4	35568903	1.7e-10	462434	0.00945455	C	T	0.18038
26559	rs1549212	ukb-b-223	Current tobacco smoking || id:ukb-b-223	0.00117745	5	166996722	1.7e-10	462434	-0.00751493	T	C	0.626264
26560	rs10786717	ukb-b-223	Current tobacco smoking || id:ukb-b-223	0.00121047	10	104625237	1.9e-10	462434	0.00770944	G	A	0.329048
26561	rs2047502	ukb-b-223	Current tobacco smoking || id:ukb-b-223	0.00116004	9	128178894	7.8e-10	462434	0.00713317	A	C	0.411335
26562	rs6727997	ukb-b-223	Current tobacco smoking || id:ukb-b-223	0.00120444	2	146346285	9e-10	462434	0.00737776	G	A	0.654335
26563	rs7689452	ukb-b-223	Current tobacco smoking || id:ukb-b-223	0.00122923	4	147945733	1.6e-09	462434	-0.00742195	G	A	0.31352
26564	rs8031550	ukb-b-223	Current tobacco smoking || id:ukb-b-223	0.00133233	15	80956407	2.1e-09	462434	-0.00797846	A	G	0.240382
26565	rs6951574	ukb-b-223	Current tobacco smoking || id:ukb-b-223	0.00115122	7	153489744	2.6e-09	462434	0.00685392	C	T	0.468027
26566	rs58040999	ukb-b-223	Current tobacco smoking || id:ukb-b-223	0.00114524	5	165686220	3.5e-09	462434	0.00676278	C	G	0.463299
26567	rs3001723	ukb-b-223	Current tobacco smoking || id:ukb-b-223	0.00123869	1	44037685	5.7e-09	462434	0.00721497	A	G	0.301175
26568	rs10134246	ukb-b-223	Current tobacco smoking || id:ukb-b-223	0.00199674	14	80356531	7.3e-09	462434	0.0115497	A	G	0.909375
26569	rs329120	ukb-b-223	Current tobacco smoking || id:ukb-b-223	0.00115429	5	133861756	7.7e-09	462434	-0.00666687	T	C	0.419332
26570	rs3742365	ukb-b-223	Current tobacco smoking || id:ukb-b-223	0.0011627	14	104198251	9.5e-09	462434	0.00667236	C	T	0.404833
26571	rs2588978	ukb-b-223	Current tobacco smoking || id:ukb-b-223	0.00113776	10	63559609	1e-08	462434	-0.00651265	C	T	0.519271
26572	rs7155595	ukb-b-223	Current tobacco smoking || id:ukb-b-223	0.00121953	14	77502546	1.2e-08	462434	0.00695048	C	A	0.325737
26573	rs28545614	ukb-b-223	Current tobacco smoking || id:ukb-b-223	0.00157156	2	105994827	1.3e-08	462434	0.00893084	T	C	0.156729
26574	rs214904	ukb-b-223	Current tobacco smoking || id:ukb-b-223	0.0011636	11	17225436	1.6e-08	462434	-0.00657698	T	C	0.398277
26575	rs2740776	ukb-b-223	Current tobacco smoking || id:ukb-b-223	0.0012828	8	92003130	1.9e-08	462434	-0.00720834	T	C	0.727232
26576	rs72804566	ukb-b-223	Current tobacco smoking || id:ukb-b-223	0.00307032	2	58009423	2e-08	462434	0.0172183	T	A	0.03574
26577	rs7569203	ukb-b-223	Current tobacco smoking || id:ukb-b-223	0.00123291	2	45154418	2e-08	462434	0.00691663	C	A	0.311269
26578	rs12469094	ukb-b-223	Current tobacco smoking || id:ukb-b-223	0.00122457	2	22967228	2.2e-08	462434	-0.00685575	C	A	0.68186
26579	rs3087898	ukb-b-223	Current tobacco smoking || id:ukb-b-223	0.00115214	2	61765074	2.6e-08	462434	-0.00641507	A	G	0.424573
26580	rs1452787	ukb-b-223	Current tobacco smoking || id:ukb-b-223	0.00127089	18	53207207	2.8e-08	462434	0.00705403	G	A	0.276265
26581	rs4543592	ukb-b-223	Current tobacco smoking || id:ukb-b-223	0.00114096	9	3014254	3.4e-08	462434	0.00629793	C	T	0.480069
26582	rs4955411	ukb-b-223	Current tobacco smoking || id:ukb-b-223	0.00137006	3	49145304	4.1e-08	462434	-0.00751747	G	A	0.778828
26583	rs11596214	ukb-b-223	Current tobacco smoking || id:ukb-b-223	0.00116851	10	106453832	4.1e-08	462434	-0.00641136	A	G	0.406984
26584	rs683544	ebi-a-GCST90012074	CX3CL1 levels || id:ebi-a-GCST90012074	0.0111	16	57408778	2.81e-73	21758	-0.2014	T	C	0.5814
26585	rs28771425	ebi-a-GCST90012074	CX3CL1 levels || id:ebi-a-GCST90012074	0.0132	6	31315220	4.58e-13	21758	-0.0957	C	A	0.567
26586	rs3732378	ebi-a-GCST90012074	CX3CL1 levels || id:ebi-a-GCST90012074	0.0147	3	39307162	3.77e-10	21758	0.0918	A	G	0.1657
26587	rs3775298	ebi-a-GCST90012074	CX3CL1 levels || id:ebi-a-GCST90012074	0.012	4	187150478	5.55e-10	21758	0.0747	G	A	0.5164
26588	rs2519093	ebi-a-GCST90012074	CX3CL1 levels || id:ebi-a-GCST90012074	0.0151	9	136141870	8.72e-09	21758	-0.0872	T	C	0.1978
26589	rs111443964	ebi-a-GCST90012074	CX3CL1 levels || id:ebi-a-GCST90012074	0.0249	16	57536443	1.48e-08	21758	-0.1409	A	G	0.0536
26590	rs144126567	ebi-a-GCST90001994	CX3CR1 on CD14- CD16- || id:ebi-a-GCST90001994	0.03154	1	161510516	5.51e-57	3590	0.5108	G	C	0.1735
26591	rs9823718	ebi-a-GCST90001994	CX3CR1 on CD14- CD16- || id:ebi-a-GCST90001994	0.03622	3	39293757	3.24e-09	3590	-0.2149	G	C	0.1319
26592	rs876036	ebi-a-GCST90001994	CX3CR1 on CD14- CD16- || id:ebi-a-GCST90001994	0.02824	7	50307710	5.07e-09	3590	0.1655	C	T	0.2589
26593	rs1801274	ebi-a-GCST90002012	CX3CR1 on CD14- CD16+ monocyte || id:ebi-a-GCST90002012	0.02599	1	161479745	6.57e-20	3582	-0.2388	G	A	0.3268
26594	rs41314914	ebi-a-GCST90002012	CX3CR1 on CD14- CD16+ monocyte || id:ebi-a-GCST90002012	0.04013	20	48892942	7.69e-09	3582	0.2323	A	G	0.1066
26595	rs1801274	ebi-a-GCST90001997	CX3CR1 on CD14+ CD16- monocyte || id:ebi-a-GCST90001997	0.02605	1	161479745	2.1e-64	3590	-0.4504	G	A	0.3262
26596	rs9823718	ebi-a-GCST90001997	CX3CR1 on CD14+ CD16- monocyte || id:ebi-a-GCST90001997	0.03658	3	39293757	5.78e-29	3590	-0.4122	G	C	0.1319
26597	rs72865957	ebi-a-GCST90001997	CX3CR1 on CD14+ CD16- monocyte || id:ebi-a-GCST90001997	0.02853	3	39355919	6e-23	3590	0.2834	A	G	0.2681
26598	rs1801274	ebi-a-GCST90001996	CX3CR1 on CD14+ CD16+ monocyte || id:ebi-a-GCST90001996	0.02573	1	161479745	2.62e-69	3579	-0.4628	G	A	0.327
26599	rs9823718	ebi-a-GCST90001996	CX3CR1 on CD14+ CD16+ monocyte || id:ebi-a-GCST90001996	0.03651	3	39293757	5.15e-19	3579	-0.3271	G	C	0.132
26600	rs2649752	ebi-a-GCST90001996	CX3CR1 on CD14+ CD16+ monocyte || id:ebi-a-GCST90001996	0.02862	3	39351805	3.51e-08	3579	0.1581	A	C	0.2677
26601	rs1801274	ebi-a-GCST90001995	CX3CR1 on monocyte || id:ebi-a-GCST90001995	0.02603	1	161479745	4.45e-54	3590	-0.41	G	A	0.3262
26602	rs9823718	ebi-a-GCST90001995	CX3CR1 on monocyte || id:ebi-a-GCST90001995	0.03633	3	39293757	7.85e-29	3590	-0.4083	G	C	0.1319
26603	rs72865957	ebi-a-GCST90001995	CX3CR1 on monocyte || id:ebi-a-GCST90001995	0.02846	3	39355919	6.28e-17	3590	0.2391	A	G	0.2681
26604	rs35483681	prot-a-587	CXADR-like membrane protein || id:prot-a-587	0.0246	11	123045730	4.47e-24	3301	0.2494	T	C	0.55365
26605	rs61738953	prot-a-197	Cyclic AMP-dependent transcription factor ATF-6 alpha || id:prot-a-197	0.0677	10	14862082	4.79e-29	3301	0.7574	G	C	0.04178
26606	rs8111	prot-a-197	Cyclic AMP-dependent transcription factor ATF-6 alpha || id:prot-a-197	0.0279	6	32083175	1.07e-15	3301	-0.2237	T	C	0.26604
26607	rs6089232	prot-a-197	Cyclic AMP-dependent transcription factor ATF-6 alpha || id:prot-a-197	0.0255	20	61082940	8.51e-09	3301	0.1467	T	G	0.59664
26608	rs9295987	prot-a-654	Cyclic AMP-responsive element-binding protein 3-like protein 4 || id:prot-a-654	0.0497	6	31349844	3.09e-69	3301	0.8747	G	A	0.06078
26609	rs4845586	prot-a-654	Cyclic AMP-responsive element-binding protein 3-like protein 4 || id:prot-a-654	0.0248	1	153942597	7.08e-25	3301	0.2556	G	T	0.46994
26610	rs58452280	prot-a-415	Cyclin-C || id:prot-a-415	0.0437	14	106252435	7.59e-22	3301	0.42	C	A	0.1235
26611	rs148833901	prot-a-415	Cyclin-C || id:prot-a-415	0.0864	12	68796008	9.33e-09	3301	-0.4962	T	C	0.02468
26612	rs62143196	prot-a-492	Cyclin-dependent kinase 2:Cyclin-A2 complex || id:prot-a-492	0.0302	19	54320636	3.55e-11	3301	-0.2001	G	A	0.22404
26613	rs74480769	prot-a-493	Cyclin-dependent kinase 5:Cyclin-dependent kinase 5 activator 1 complex || id:prot-a-493	0.0729	5	40972211	4.68e-18	3301	-0.6316	G	A	0.0317
26614	rs570618	prot-a-493	Cyclin-dependent kinase 5:Cyclin-dependent kinase 5 activator 1 complex || id:prot-a-493	0.0253	1	196657064	5.13e-10	3301	-0.1574	G	T	0.61149
26615	rs62143206	prot-a-494	Cyclin-dependent kinase 8:Cyclin-C complex || id:prot-a-494	0.0297	19	54326212	1.26e-18	3301	0.2619	T	G	0.2131
26616	rs74480769	prot-a-494	Cyclin-dependent kinase 8:Cyclin-C complex || id:prot-a-494	0.0732	5	40972211	3.39e-12	3301	-0.5095	G	A	0.0317
26617	rs10424405	prot-a-495	Cyclin-dependent kinase inhibitor 1B || id:prot-a-495	0.029	19	54321933	7.24e-68	3301	0.5056	G	A	0.2203
26618	rs2230641	prot-a-416	Cyclin-H || id:prot-a-416	0.0309	5	86695274	1.23e-14	3301	-0.2386	G	A	0.20538
26619	rs8070929	ukb-b-14670	Cylindrical power (left) || id:ukb-b-14670	0.00469491	17	79530993	9.5e-17	99071	0.0390197	T	G	0.358908
26620	rs12196123	ukb-b-14670	Cylindrical power (left) || id:ukb-b-14670	0.00452034	6	22082263	5.5e-16	99071	0.0366178	T	C	0.555005
26621	rs7184522	ukb-b-14670	Cylindrical power (left) || id:ukb-b-14670	0.00470283	16	7460699	6.1e-10	99071	0.0290972	G	A	0.367178
26622	rs1800407	ukb-b-14670	Cylindrical power (left) || id:ukb-b-14670	0.00806301	15	28230318	8.6e-09	99071	0.0464184	T	C	0.084349
26623	rs55658390	ukb-b-14670	Cylindrical power (left) || id:ukb-b-14670	0.00457178	13	100718935	4.9e-08	99071	0.0249426	G	A	0.428295
26624	rs12196123	ukb-b-10250	Cylindrical power (right) || id:ukb-b-10250	0.00451159	6	22082263	1.7e-13	99380	0.0332692	T	C	0.555056
26625	rs7503894	ukb-b-10250	Cylindrical power (right) || id:ukb-b-10250	0.00466861	17	79583473	3.8e-12	99380	-0.0324198	C	T	0.643686
26626	rs7184522	ukb-b-10250	Cylindrical power (right) || id:ukb-b-10250	0.0046935	16	7460699	6.9e-10	99380	0.0289466	G	A	0.367423
26627	rs1550094	ukb-b-10250	Cylindrical power (right) || id:ukb-b-10250	0.00486819	2	233385396	2.6e-09	99380	-0.0289914	A	G	0.69281
26628	rs1800407	ukb-b-10250	Cylindrical power (right) || id:ukb-b-10250	0.00804967	15	28230318	4e-08	99380	0.044209	T	C	0.084378
26629	rs35285321	prot-b-3	cystatin B || id:prot-b-3	0.0303	21	45201832	1.16e-43	3394	-0.426	A	G	0.3813
26630	rs112689088	prot-a-706	Cystatin-8 || id:prot-a-706	0.0382	17	34307457	6.17e-186	3301	-1.1107	C	T	0.09753
26631	rs116475746	prot-a-706	Cystatin-8 || id:prot-a-706	0.0484	11	71880618	1.35e-21	3301	0.4616	G	C	0.06729
26632	rs75024622	ebi-a-GCST90012006	Cystatin-B levels || id:ebi-a-GCST90012006	0.0109	21	45241891	1e-200	21758	-0.4084	C	T	0.4217
26633	rs62143199	ebi-a-GCST90012006	Cystatin-B levels || id:ebi-a-GCST90012006	0.0184	19	54322880	5.8e-27	21758	0.1981	T	C	0.4925
26634	rs7275972	ebi-a-GCST90012006	Cystatin-B levels || id:ebi-a-GCST90012006	0.0111	21	45290796	5.64e-16	21758	-0.0901	C	T	0.7248
26635	rs743479	ebi-a-GCST90012006	Cystatin-B levels || id:ebi-a-GCST90012006	0.0097	21	45611950	2.15e-08	21758	0.0542	T	C	0.6062
26636	rs2387362	prot-a-705	Cystatin-F || id:prot-a-705	0.0258	20	24899906	1.07e-189	3301	0.7592	T	C	0.76552
26637	rs12480685	prot-a-705	Cystatin-F || id:prot-a-705	0.0798	20	25002763	1.91e-68	3301	1.3949	T	C	0.02395
26638	rs7269564	prot-a-705	Cystatin-F || id:prot-a-705	0.0257	20	24881393	1.02e-22	3301	0.2517	C	T	0.37776
26639	rs6993770	prot-a-705	Cystatin-F || id:prot-a-705	0.0274	8	106581528	6.17e-10	3301	-0.1694	T	A	0.28225
26640	rs3825068	prot-a-703	Cystatin-M || id:prot-a-703	0.0757	11	65768093	3.98e-14	3301	0.5724	G	A	0.0278
26641	rs148479829	prot-a-704	Cystatin-M || id:prot-a-704	0.0755	11	65753833	3.16e-15	3301	0.5949	T	C	0.0281
26642	rs78924983	prot-a-704	Cystatin-M || id:prot-a-704	0.0571	1	8204596	5.5e-09	3301	-0.3329	T	C	0.06277
26643	rs11160165	prot-a-542	Cysteine-rich hydrophobic domain-containing protein 2 || id:prot-a-542	0.0333	14	94689200	9.33e-18	3301	-0.286	T	G	0.16412
26644	rs704	prot-a-542	Cysteine-rich hydrophobic domain-containing protein 2 || id:prot-a-542	0.0245	17	26694861	7.76e-13	3301	0.1756	A	G	0.46665
26645	rs16873402	prot-a-660	Cysteine-rich motor neuron 1 protein || id:prot-a-660	0.028	8	106589247	4.68e-08	3301	-0.1531	T	C	0.28588
26646	rs478328	prot-a-661	Cysteine-rich secretory protein 2 || id:prot-a-661	0.0227	6	49720877	4.17e-139	3301	0.5695	G	A	0.45408
26647	rs10046220	prot-a-661	Cysteine-rich secretory protein 2 || id:prot-a-661	0.0494	6	49232616	2.75e-24	3301	-0.5024	G	C	0.06549
26648	rs62143196	prot-a-662	Cysteine-rich secretory protein 3 || id:prot-a-662	0.0302	19	54320636	3.89e-13	3301	-0.2189	G	A	0.22404
26649	rs12921670	prot-a-663	Cysteine-rich secretory protein LCCL domain-containing 2 || id:prot-a-663	0.0294	16	84838761	5.37e-19	3301	0.2615	A	G	0.25699
26650	rs2646117	prot-a-663	Cysteine-rich secretory protein LCCL domain-containing 2 || id:prot-a-663	0.0297	16	84944838	1.55e-08	3301	-0.1679	C	A	0.77364
26651	rs7896518	prot-a-663	Cysteine-rich secretory protein LCCL domain-containing 2 || id:prot-a-663	0.0257	10	65104500	4.27e-08	3301	-0.1406	G	A	0.42021
26652	rs59465469	prot-a-657	Cysteine-rich with EGF-like domain protein 1 || id:prot-a-657	0.0213	3	9990800	1e-200	3301	-1.0872	C	G	0.24377
26653	rs34810856	prot-a-657	Cysteine-rich with EGF-like domain protein 1 || id:prot-a-657	0.0718	3	10119928	1.17e-15	3301	0.5746	G	A	0.03054
26654	rs191354630	prot-a-657	Cysteine-rich with EGF-like domain protein 1 || id:prot-a-657	0.0636	3	10226635	3.24e-14	3301	0.4824	A	G	0.04295
26655	rs141317747	prot-a-657	Cysteine-rich with EGF-like domain protein 1 || id:prot-a-657	0.0853	3	10354974	3.8e-09	3301	0.5024	T	C	0.02249
26656	rs241775	prot-a-3175	Cytochrome b-c1 complex subunit 7 || id:prot-a-3175	0.0243	17	26644668	1.82e-11	3301	-0.1636	T	C	0.47792
26657	rs6926771	prot-a-3175	Cytochrome b-c1 complex subunit 7 || id:prot-a-3175	0.031	6	149743404	1.38e-08	3301	-0.1759	A	G	0.19531
26658	rs4807601	prot-a-754	Cytochrome c || id:prot-a-754	0.0253	19	4547917	1.55e-09	3301	0.153	G	A	0.49293
26659	rs13210074	prot-a-754	Cytochrome c || id:prot-a-754	0.0253	6	87822341	3.8e-08	3301	0.1394	A	C	0.3826
26660	rs74480769	prot-a-612	Cytochrome c oxidase assembly factor 3 homolog, mitochondrial || id:prot-a-612	0.0731	5	40972211	4.27e-13	3301	-0.53	G	A	0.0317
26661	rs399661	prot-a-612	Cytochrome c oxidase assembly factor 3 homolog, mitochondrial || id:prot-a-612	0.0261	5	41267562	5.5e-09	3301	0.1524	C	T	0.33618
26662	rs10801553	prot-a-612	Cytochrome c oxidase assembly factor 3 homolog, mitochondrial || id:prot-a-612	0.0254	1	196655743	7.24e-09	3301	-0.1469	C	A	0.61291
26663	rs74480769	prot-a-637	Cytochrome c oxidase subunit 4 isoform 2, mitochondrial || id:prot-a-637	0.0731	5	40972211	1.95e-15	3301	-0.5804	G	A	0.0317
26664	rs7539005	prot-a-637	Cytochrome c oxidase subunit 4 isoform 2, mitochondrial || id:prot-a-637	0.0254	1	196667252	2.75e-14	3301	-0.1931	T	A	0.61028
26665	rs10418046	prot-a-639	Cytochrome c oxidase subunit 6C || id:prot-a-639	0.0296	19	54327869	4.79e-22	3301	0.2852	G	T	0.21727
26666	rs2232613	prot-a-641	Cytochrome c oxidase subunit 8A, mitochondrial || id:prot-a-641	0.0432	20	36997655	1.35e-104	3301	-0.9393	T	C	0.0768
26667	rs6092380	prot-a-641	Cytochrome c oxidase subunit 8A, mitochondrial || id:prot-a-641	0.1162	20	36998551	3.63e-08	3301	-0.6401	A	G	0.0112
26668	rs9274901	prot-a-757	Cytochrome P450 3A4 || id:prot-a-757	0.0305	6	32641213	2.63e-08	3301	0.1699	T	A	0.29657
26669	rs10916376	prot-a-755	Cytoglobin || id:prot-a-755	0.026	1	229020078	3.72e-08	3301	-0.1433	A	G	0.3445
26670	rs704	prot-a-759	Cytohesin-2 || id:prot-a-759	0.0245	17	26694861	1.23e-11	3301	0.1662	A	G	0.46665
26671	rs11574991	prot-a-760	Cytohesin-4 || id:prot-a-760	0.0505	13	46633052	3.55e-10	3301	-0.3166	G	A	0.06643
26672	rs62143197	prot-a-760	Cytohesin-4 || id:prot-a-760	0.0303	19	54320716	4.27e-08	3301	0.1663	A	G	0.22311
26673	rs13184629	prot-a-760	Cytohesin-4 || id:prot-a-760	0.0389	5	153972821	4.79e-08	3301	0.2121	A	C	0.12183
26674	rs1534881	prot-a-683	Cytokine receptor common subunit beta || id:prot-a-683	0.0244	22	37329448	2.63e-38	3301	-0.3158	A	G	0.4458
26675	rs12698418	ebi-a-GCST90006894	Cytomegalovirus pp28 antibody levels || id:ebi-a-GCST90006894	0.0235057	7	155260561	4.36e-08	5087	-0.128709	A	G	0.751844
26676	rs1065853	prot-a-564	Cytoskeleton-associated protein 2 || id:prot-a-564	0.0453	19	45413233	1.1e-39	3301	0.5975	T	G	0.07778
26677	rs967645	prot-a-564	Cytoskeleton-associated protein 2 || id:prot-a-564	0.0243	17	26713970	5.13e-13	3301	0.1759	T	C	0.50945
26678	rs570618	prot-a-564	Cytoskeleton-associated protein 2 || id:prot-a-564	0.0253	1	196657064	4.57e-11	3301	-0.1667	G	T	0.61149
26679	rs2299257	prot-a-564	Cytoskeleton-associated protein 2 || id:prot-a-564	0.0258	7	94942765	2.24e-09	3301	0.1543	C	A	0.38257
26680	rs74480769	prot-a-564	Cytoskeleton-associated protein 2 || id:prot-a-564	0.0734	5	40972211	7.94e-09	3301	-0.4232	G	A	0.0317
26681	rs142517401	prot-a-564	Cytoskeleton-associated protein 2 || id:prot-a-564	0.0401	3	66161137	3.24e-08	3301	0.2216	G	T	0.1145
26682	rs74480769	prot-a-600	Cytosolic non-specific dipeptidase || id:prot-a-600	0.0733	5	40972211	6.46e-10	3301	-0.4527	G	A	0.0317
26683	rs112492117	prot-a-600	Cytosolic non-specific dipeptidase || id:prot-a-600	0.0431	12	12612313	2e-08	3301	-0.2421	T	C	0.08925
26684	rs11854180	prot-a-1216	D-glucuronyl C5-epimerase || id:prot-a-1216	0.0248	15	69559340	1e-200	3301	0.8286	T	G	0.76915
26685	rs2519093	prot-a-1216	D-glucuronyl C5-epimerase || id:prot-a-1216	0.0307	9	136141870	1.07e-78	3301	0.5757	T	C	0.17823
26686	rs144388020	ukb-b-4955	Dairy smoothie intake || id:ukb-b-4955	0.0120341	1	151616105	4.6e-10	64941	0.0750047	T	C	0.009216
26687	rs6909603	ukb-b-4955	Dairy smoothie intake || id:ukb-b-4955	0.0133672	6	159352024	1.2e-09	64941	0.0812926	A	C	0.008039
26688	rs73646137	ukb-b-4955	Dairy smoothie intake || id:ukb-b-4955	0.00868669	9	38042225	6.1e-09	64941	0.0504943	G	A	0.016962
26689	rs10799451	ukb-b-16139	Dark chocolate intake || id:ukb-b-16139	0.00552409	1	227988856	2.6e-08	64945	-0.0307611	C	T	0.952912
26690	rs8044768	ukb-d-22630_0	Day shifts worked: Shift pattern was worked for some (but not all) of job || id:ukb-d-22630_0	0.00256844	16	58456774	3.12e-08	25697	-0.0142197	C	T	0.744875
26691	rs79414565	ukb-d-20079_2	Day-of-week questionnaire completion requested: Tuesday || id:ukb-d-20079_2	0.00783157	11	100209854	3.65e-08	51427	0.0431362	A	G	0.0235547
26692	rs1846644	ukb-b-5776	Daytime dozing / sleeping (narcolepsy) || id:ukb-b-5776	0.00104921	12	117938380	4.6e-27	460913	0.0113033	C	T	0.408096
26693	rs12140153	ukb-b-5776	Daytime dozing / sleeping (narcolepsy) || id:ukb-b-5776	0.00180721	1	62579891	7.4e-21	460913	-0.0169292	T	G	0.094277
26694	rs11123962	ukb-b-5776	Daytime dozing / sleeping (narcolepsy) || id:ukb-b-5776	0.00103589	2	104157011	2.1e-14	460913	0.00791972	G	T	0.44596
26695	rs3122170	ukb-b-5776	Daytime dozing / sleeping (narcolepsy) || id:ukb-b-5776	0.00122955	6	55058998	5.7e-14	460913	-0.00923866	A	C	0.770296
26696	rs13284688	ukb-b-5776	Daytime dozing / sleeping (narcolepsy) || id:ukb-b-5776	0.00127168	9	81727018	1.2e-13	460913	0.00943562	C	T	0.207093
26697	rs13010456	ukb-b-5776	Daytime dozing / sleeping (narcolepsy) || id:ukb-b-5776	0.00105238	2	236792801	3.5e-13	460913	-0.00765292	G	A	0.405192
26698	rs7207582	ukb-b-5776	Daytime dozing / sleeping (narcolepsy) || id:ukb-b-5776	0.0012272	17	44210933	5.1e-12	460913	-0.00847086	G	A	0.228698
26699	rs34478464	ukb-b-5776	Daytime dozing / sleeping (narcolepsy) || id:ukb-b-5776	0.00130728	3	84228726	1.3e-11	460913	0.00884349	T	C	0.191618
26700	rs843372	ukb-b-5776	Daytime dozing / sleeping (narcolepsy) || id:ukb-b-5776	0.00122855	3	183996213	2e-11	460913	-0.00823882	T	C	0.770761
26701	rs11242450	ukb-b-5776	Daytime dozing / sleeping (narcolepsy) || id:ukb-b-5776	0.00103423	5	138485865	3.7e-11	460913	-0.00684374	T	C	0.523658
26702	rs57746981	ukb-b-5776	Daytime dozing / sleeping (narcolepsy) || id:ukb-b-5776	0.00107605	1	201885234	1.5e-10	460913	-0.0068978	T	C	0.35614
26703	rs59262698	ukb-b-5776	Daytime dozing / sleeping (narcolepsy) || id:ukb-b-5776	0.00104583	5	92538798	1.7e-10	460913	-0.00667591	C	T	0.413259
26704	rs285793	ukb-b-5776	Daytime dozing / sleeping (narcolepsy) || id:ukb-b-5776	0.00103647	8	106087862	2e-10	460913	-0.00659389	A	G	0.539876
26705	rs4665972	ukb-b-5776	Daytime dozing / sleeping (narcolepsy) || id:ukb-b-5776	0.00105828	2	27598097	2.3e-10	460913	-0.00670863	C	T	0.604477
26706	rs55767040	ukb-b-5776	Daytime dozing / sleeping (narcolepsy) || id:ukb-b-5776	0.0011276	2	58955028	2.5e-10	460913	-0.0071323	C	T	0.302656
26707	rs7476897	ukb-b-5776	Daytime dozing / sleeping (narcolepsy) || id:ukb-b-5776	0.00110372	10	92416402	2.5e-10	460913	-0.00698564	A	G	0.319441
26708	rs1566362	ukb-b-5776	Daytime dozing / sleeping (narcolepsy) || id:ukb-b-5776	0.00107017	9	128163132	4.4e-10	460913	-0.00667814	C	T	0.367775
26709	rs553314	ukb-b-5776	Daytime dozing / sleeping (narcolepsy) || id:ukb-b-5776	0.00107752	1	90967306	5.7e-10	460913	-0.00667767	C	T	0.635125
26710	rs11078398	ukb-b-5776	Daytime dozing / sleeping (narcolepsy) || id:ukb-b-5776	0.00123975	17	17697099	1.9e-09	460913	-0.00744141	A	G	0.257546
26711	rs8015449	ukb-b-5776	Daytime dozing / sleeping (narcolepsy) || id:ukb-b-5776	0.00103579	14	82161860	2.2e-09	460913	-0.00619355	G	A	0.461183
26712	rs6923811	ukb-b-5776	Daytime dozing / sleeping (narcolepsy) || id:ukb-b-5776	0.00110425	6	27289776	2.4e-09	460913	-0.00658704	C	T	0.322762
26713	rs17356118	ukb-b-5776	Daytime dozing / sleeping (narcolepsy) || id:ukb-b-5776	0.00122089	15	83237899	3e-09	460913	0.00724104	G	A	0.231686
26714	rs4765939	ukb-b-5776	Daytime dozing / sleeping (narcolepsy) || id:ukb-b-5776	0.00104625	12	2582397	4e-09	460913	0.00615748	C	G	0.418059
26715	rs56143617	ukb-b-5776	Daytime dozing / sleeping (narcolepsy) || id:ukb-b-5776	0.00134823	6	38152041	4.6e-09	460913	-0.00790141	T	C	0.179101
26716	rs62519822	ukb-b-5776	Daytime dozing / sleeping (narcolepsy) || id:ukb-b-5776	0.00163189	8	65467796	4.7e-09	460913	0.00955909	A	G	0.11231
26717	rs7607363	ukb-b-5776	Daytime dozing / sleeping (narcolepsy) || id:ukb-b-5776	0.00103976	2	213402705	7.4e-09	460913	0.00601044	G	A	0.437902
26718	rs4286272	ukb-b-5776	Daytime dozing / sleeping (narcolepsy) || id:ukb-b-5776	0.00103304	2	198535678	8.5e-09	460913	-0.00594824	C	T	0.532938
26719	rs886114	ukb-b-5776	Daytime dozing / sleeping (narcolepsy) || id:ukb-b-5776	0.00107388	16	23865986	1.6e-08	460913	-0.0060731	T	C	0.641076
26720	rs825127	ukb-b-5776	Daytime dozing / sleeping (narcolepsy) || id:ukb-b-5776	0.00103356	1	223506788	1.7e-08	460913	-0.00582842	G	T	0.468559
26721	rs2787120	ukb-b-5776	Daytime dozing / sleeping (narcolepsy) || id:ukb-b-5776	0.00137677	1	33306297	2.8e-08	460913	-0.0076454	G	A	0.168023
26722	rs2160515	ukb-b-5776	Daytime dozing / sleeping (narcolepsy) || id:ukb-b-5776	0.00104739	12	16753965	3.1e-08	460913	0.00579609	G	A	0.437142
26723	rs11615756	ebi-a-GCST011494	Daytime nap || id:ebi-a-GCST011494	0.00123883	12	117942076	1.4e-49	452633	0.0182673	T	C	0.404611
26724	rs385199	ebi-a-GCST011494	Daytime nap || id:ebi-a-GCST011494	0.0014497	17	43686419	7.5e-47	452633	-0.0209131	C	A	0.227862
26725	rs12140153	ebi-a-GCST011494	Daytime nap || id:ebi-a-GCST011494	0.00211564	1	62579891	2.4e-31	452633	-0.0247147	T	G	0.095397
26726	rs2653349	ebi-a-GCST011494	Daytime nap || id:ebi-a-GCST011494	0.00147827	6	55142337	3.4e-29	452633	-0.0165942	G	A	0.785223
26727	rs9965170	ebi-a-GCST011494	Daytime nap || id:ebi-a-GCST011494	0.00122874	18	44788274	7.8e-29	452633	-0.0136374	A	G	0.423393
26728	rs2250377	ebi-a-GCST011494	Daytime nap || id:ebi-a-GCST011494	0.00127975	1	201860626	1.4e-24	452633	-0.0131561	G	A	0.661117
26729	rs2431108	ebi-a-GCST011494	Daytime nap || id:ebi-a-GCST011494	0.00129028	5	103947968	7.7e-24	452633	0.0129827	C	T	0.328723
26730	rs13284688	ebi-a-GCST011494	Daytime nap || id:ebi-a-GCST011494	0.00149894	9	81727018	1.7e-23	452633	0.0150717	C	T	0.206572
26731	rs614987	ebi-a-GCST011494	Daytime nap || id:ebi-a-GCST011494	0.00124925	6	124920871	7.5e-19	452633	0.0110217	C	A	0.614205
26732	rs10875622	ebi-a-GCST011494	Daytime nap || id:ebi-a-GCST011494	0.0012291	5	146693062	1.3e-17	452633	0.0104621	A	G	0.575365
26733	rs6919087	ebi-a-GCST011494	Daytime nap || id:ebi-a-GCST011494	0.0013114	6	37699156	1e-16	452633	-0.0107806	G	T	0.3124
26734	rs908442	ebi-a-GCST011494	Daytime nap || id:ebi-a-GCST011494	0.00123558	2	236800163	1.4e-16	452633	-0.0102781	T	A	0.408654
26735	rs174541	ebi-a-GCST011494	Daytime nap || id:ebi-a-GCST011494	0.00126293	11	61565908	4.4e-15	452633	0.00988214	C	T	0.360451
26736	rs467897	ebi-a-GCST011494	Daytime nap || id:ebi-a-GCST011494	0.00130107	5	102155610	2.6e-13	452633	-0.00955698	A	G	0.677609
26737	rs11860072	ebi-a-GCST011494	Daytime nap || id:ebi-a-GCST011494	0.00123952	16	56193408	2.8e-13	452633	-0.00897773	T	C	0.447209
26738	rs13033444	ebi-a-GCST011494	Daytime nap || id:ebi-a-GCST011494	0.00135018	2	23611438	3.6e-13	452633	0.00974179	G	A	0.282805
26739	rs11258652	ebi-a-GCST011494	Daytime nap || id:ebi-a-GCST011494	0.00142918	10	13868855	3.7e-13	452633	-0.0104004	A	C	0.236815
26740	rs12451365	ebi-a-GCST011494	Daytime nap || id:ebi-a-GCST011494	0.00150388	17	35595368	1.5e-12	452633	0.010628	C	T	0.204638
26741	rs10149986	ebi-a-GCST011494	Daytime nap || id:ebi-a-GCST011494	0.00156608	14	29721044	4.4e-12	452633	0.0109384	G	T	0.185198
26742	rs200435329	ebi-a-GCST011494	Daytime nap || id:ebi-a-GCST011494	0.0014379	1	174316633	9.9e-12	452633	0.00986281	T	G	0.237916
26743	rs2786547	ebi-a-GCST011494	Daytime nap || id:ebi-a-GCST011494	0.00158775	1	33342304	1e-11	452633	-0.0107673	T	C	0.176896
26744	rs1546977	ebi-a-GCST011494	Daytime nap || id:ebi-a-GCST011494	0.00122321	6	84314423	1e-11	452633	0.00827718	G	A	0.439655
26745	rs350785	ebi-a-GCST011494	Daytime nap || id:ebi-a-GCST011494	0.00190975	2	52934600	1.5e-11	452633	-0.0126479	C	T	0.884524
26746	rs2769916	ebi-a-GCST011494	Daytime nap || id:ebi-a-GCST011494	0.00131344	13	107820389	1.7e-11	452633	0.00875328	A	G	0.688617
26747	rs1601440	ebi-a-GCST011494	Daytime nap || id:ebi-a-GCST011494	0.00135575	3	84665393	1.9e-11	452633	-0.00912653	T	C	0.721378
26748	rs35011311	ebi-a-GCST011494	Daytime nap || id:ebi-a-GCST011494	0.00138249	12	38616581	4.4e-11	452633	-0.009082	T	G	0.265581
26749	rs17158413	ebi-a-GCST011494	Daytime nap || id:ebi-a-GCST011494	0.00142955	15	83235408	4.4e-11	452633	0.00925014	A	G	0.237279
26750	rs3935190	ebi-a-GCST011494	Daytime nap || id:ebi-a-GCST011494	0.00122354	17	79084367	5.4e-11	452633	0.00801432	A	G	0.536252
26751	rs962247	ebi-a-GCST011494	Daytime nap || id:ebi-a-GCST011494	0.00122493	18	23084118	5.7e-11	452633	-0.00796355	A	G	0.476801
26752	rs60222088	ebi-a-GCST011494	Daytime nap || id:ebi-a-GCST011494	0.00172293	12	108334477	6.4e-11	452633	-0.0112358	A	C	0.147267
26753	rs13150944	ebi-a-GCST011494	Daytime nap || id:ebi-a-GCST011494	0.0013218	4	85408000	6.8e-11	452633	0.00860076	G	A	0.689386
26754	rs35039375	ebi-a-GCST011494	Daytime nap || id:ebi-a-GCST011494	0.00210973	1	171516863	8.7e-11	452633	0.0136431	G	A	0.091832
26755	rs80163246	ebi-a-GCST011494	Daytime nap || id:ebi-a-GCST011494	0.00188438	2	164574344	1.4e-10	452633	0.0119129	C	T	0.117455
26756	rs224111	ebi-a-GCST011494	Daytime nap || id:ebi-a-GCST011494	0.00124912	10	64552010	1.6e-10	452633	-0.00798411	A	G	0.387694
26757	rs1001817	ebi-a-GCST011494	Daytime nap || id:ebi-a-GCST011494	0.00121418	3	183995341	1.7e-10	452633	-0.00775426	T	C	0.492788
26758	rs10835420	ebi-a-GCST011494	Daytime nap || id:ebi-a-GCST011494	0.00140206	11	28866669	1.7e-10	452633	-0.00889802	A	T	0.249174
26759	rs2370926	ebi-a-GCST011494	Daytime nap || id:ebi-a-GCST011494	0.00126359	14	79602542	1.7e-10	452633	-0.00813213	C	T	0.366474
26760	rs1883048	ebi-a-GCST011494	Daytime nap || id:ebi-a-GCST011494	0.00122313	21	47397586	1.8e-10	452633	0.00787143	C	T	0.523561
26761	rs12657723	ebi-a-GCST011494	Daytime nap || id:ebi-a-GCST011494	0.00129849	5	62760828	2e-10	452633	0.00818319	T	C	0.321683
26762	rs6452787	ebi-a-GCST011494	Daytime nap || id:ebi-a-GCST011494	0.0012169	5	87712831	2e-10	452633	-0.00772931	G	A	0.463847
26763	rs295278	ebi-a-GCST011494	Daytime nap || id:ebi-a-GCST011494	0.00124238	9	86420144	2.2e-10	452633	-0.00787804	A	G	0.394519
26764	rs2099810	ebi-a-GCST011494	Daytime nap || id:ebi-a-GCST011494	0.00121447	5	112030173	2.8e-10	452633	-0.00769192	G	A	0.49693
26765	rs60920123	ebi-a-GCST011494	Daytime nap || id:ebi-a-GCST011494	0.00122697	16	10134637	4.5e-10	452633	-0.00763778	A	G	0.433192
26766	rs1931175	ebi-a-GCST011494	Daytime nap || id:ebi-a-GCST011494	0.00124756	1	96928273	4.6e-10	452633	0.00776325	G	C	0.383828
26767	rs7423968	ebi-a-GCST011494	Daytime nap || id:ebi-a-GCST011494	0.00123216	2	59467016	4.8e-10	452633	-0.00767586	G	A	0.428827
26768	rs285815	ebi-a-GCST011494	Daytime nap || id:ebi-a-GCST011494	0.00121983	8	106108303	5.8e-10	452633	-0.00753009	A	T	0.544465
26769	rs271057	ebi-a-GCST011494	Daytime nap || id:ebi-a-GCST011494	0.00140414	11	92769748	6.5e-10	452633	-0.00866783	T	C	0.751573
26770	rs351776	ebi-a-GCST011494	Daytime nap || id:ebi-a-GCST011494	0.00122072	8	28191306	8.4e-10	452633	0.00755367	C	A	0.549518
26771	rs10257273	ebi-a-GCST011494	Daytime nap || id:ebi-a-GCST011494	0.00170413	7	99188589	8.9e-10	452633	-0.0107366	T	A	0.14931
26772	rs9389556	ebi-a-GCST011494	Daytime nap || id:ebi-a-GCST011494	0.00138285	6	100079774	9.7e-10	452633	0.00841517	G	C	0.260947
26773	rs2202323	ebi-a-GCST011494	Daytime nap || id:ebi-a-GCST011494	0.0012578	2	49408317	1.2e-09	452633	-0.00758702	C	G	0.634126
26774	rs34262487	ebi-a-GCST011494	Daytime nap || id:ebi-a-GCST011494	0.00235463	6	36224315	1.2e-09	452633	-0.0145107	A	C	0.072003
26775	rs971415	ebi-a-GCST011494	Daytime nap || id:ebi-a-GCST011494	0.00185108	9	108846445	1.2e-09	452633	-0.0110652	G	A	0.122378
26776	rs77154532	ebi-a-GCST011494	Daytime nap || id:ebi-a-GCST011494	0.0012705	3	19377311	1.4e-09	452633	-0.00769324	G	A	0.358326
26777	rs10840017	ebi-a-GCST011494	Daytime nap || id:ebi-a-GCST011494	0.00148101	11	8335754	2e-09	452633	-0.00894142	G	A	0.232631
26778	rs17265513	ebi-a-GCST011494	Daytime nap || id:ebi-a-GCST011494	0.00151965	20	39832628	2e-09	452633	0.00913188	C	T	0.199401
26779	rs2033103	ebi-a-GCST011494	Daytime nap || id:ebi-a-GCST011494	0.00122022	18	36097882	2.6e-09	452633	0.00725728	T	C	0.452115
26780	rs10772659	ebi-a-GCST011494	Daytime nap || id:ebi-a-GCST011494	0.00122761	12	13504828	2.7e-09	452633	0.00731105	A	T	0.442732
26781	rs10811438	ebi-a-GCST011494	Daytime nap || id:ebi-a-GCST011494	0.0012428	9	20962282	3.2e-09	452633	-0.00721671	C	G	0.39342
26782	rs9309116	ebi-a-GCST011494	Daytime nap || id:ebi-a-GCST011494	0.00127277	2	44557919	3.9e-09	452633	0.00737914	T	C	0.652831
26783	rs9939355	ebi-a-GCST011494	Daytime nap || id:ebi-a-GCST011494	0.00122438	16	23837048	4.5e-09	452633	-0.00726404	T	C	0.557671
26784	rs13330072	ebi-a-GCST011494	Daytime nap || id:ebi-a-GCST011494	0.00134123	16	69402831	4.8e-09	452633	0.00791082	G	A	0.286953
26785	rs910187	ebi-a-GCST011494	Daytime nap || id:ebi-a-GCST011494	0.00125594	20	45841052	4.9e-09	452633	-0.00731754	A	G	0.373967
26786	rs12346996	ebi-a-GCST011494	Daytime nap || id:ebi-a-GCST011494	0.00136459	9	131840856	5e-09	452633	-0.00796106	C	T	0.728071
26787	rs11071755	ebi-a-GCST011494	Daytime nap || id:ebi-a-GCST011494	0.00122819	15	63793936	5.2e-09	452633	-0.00711401	A	G	0.425078
26788	rs6665690	ebi-a-GCST011494	Daytime nap || id:ebi-a-GCST011494	0.00161461	1	162836235	6e-09	452633	-0.00923907	C	A	0.170043
26789	rs7697461	ebi-a-GCST011494	Daytime nap || id:ebi-a-GCST011494	0.00139778	4	79565819	6e-09	452633	0.0082009	T	A	0.742036
26790	rs2943023	ebi-a-GCST011494	Daytime nap || id:ebi-a-GCST011494	0.00123055	5	89597733	7.4e-09	452633	-0.00710422	T	C	0.419803
26791	rs62189006	ebi-a-GCST011494	Daytime nap || id:ebi-a-GCST011494	0.0020982	2	162573586	8.3e-09	452633	-0.0120943	G	A	0.092801
26792	rs9460110	ebi-a-GCST011494	Daytime nap || id:ebi-a-GCST011494	0.00125751	6	170621249	8.4e-09	452633	0.00735568	C	T	0.369782
26793	rs2143792	ebi-a-GCST011494	Daytime nap || id:ebi-a-GCST011494	0.00123401	6	62182204	9.1e-09	452633	-0.00713406	A	G	0.432469
26794	rs785145	ebi-a-GCST011494	Daytime nap || id:ebi-a-GCST011494	0.00122527	6	114650655	1e-08	452633	0.0069889	G	T	0.431455
26795	rs7422655	ebi-a-GCST011494	Daytime nap || id:ebi-a-GCST011494	0.00137827	2	208941004	1.1e-08	452633	-0.00783348	T	C	0.736885
26796	rs11682175	ebi-a-GCST011494	Daytime nap || id:ebi-a-GCST011494	0.0012166	2	57987593	1.1e-08	452633	0.0069583	C	T	0.472864
26797	rs11224896	ebi-a-GCST011494	Daytime nap || id:ebi-a-GCST011494	0.00193872	11	101479583	1.1e-08	452633	-0.0111605	C	T	0.110253
26798	rs10152428	ebi-a-GCST011494	Daytime nap || id:ebi-a-GCST011494	0.00136996	15	93510243	1.1e-08	452633	0.00780688	C	G	0.729765
26799	rs76257331	ebi-a-GCST011494	Daytime nap || id:ebi-a-GCST011494	0.0015218	7	106916279	1.2e-08	452633	0.00867666	A	G	0.198266
26800	rs10875606	ebi-a-GCST011494	Daytime nap || id:ebi-a-GCST011494	0.0013077	5	143769614	1.3e-08	452633	-0.00737707	A	C	0.684233
26801	rs3799380	ebi-a-GCST011494	Daytime nap || id:ebi-a-GCST011494	0.00151371	6	26467182	1.3e-08	452633	-0.00890214	C	T	0.200274
26802	rs4511908	ebi-a-GCST011494	Daytime nap || id:ebi-a-GCST011494	0.00128337	3	82770852	1.4e-08	452633	0.00726347	G	T	0.580907
26803	rs4604518	ebi-a-GCST011494	Daytime nap || id:ebi-a-GCST011494	0.00122091	9	120555845	1.4e-08	452633	-0.00691205	A	G	0.453526
26804	rs7814873	ebi-a-GCST011494	Daytime nap || id:ebi-a-GCST011494	0.00126385	8	142213997	1.5e-08	452633	-0.00720972	T	C	0.617006
26805	rs13263535	ebi-a-GCST011494	Daytime nap || id:ebi-a-GCST011494	0.00121641	8	1175131	1.6e-08	452633	-0.00687135	T	G	0.468536
26806	rs75022160	ebi-a-GCST011494	Daytime nap || id:ebi-a-GCST011494	0.00176929	2	25311861	1.7e-08	452633	-0.00988485	T	C	0.137254
26807	rs76824303	ebi-a-GCST011494	Daytime nap || id:ebi-a-GCST011494	0.00207749	3	62459819	1.7e-08	452633	-0.0117977	C	A	0.099416
26808	rs112520848	ebi-a-GCST011494	Daytime nap || id:ebi-a-GCST011494	0.00125191	17	64308310	1.8e-08	452633	0.00702449	C	G	0.385884
26809	rs12042846	ebi-a-GCST011494	Daytime nap || id:ebi-a-GCST011494	0.00159014	1	98667103	1.9e-08	452633	0.00901497	C	T	0.178874
26810	rs9287862	ebi-a-GCST011494	Daytime nap || id:ebi-a-GCST011494	0.00215162	2	151500518	2e-08	452633	-0.0122526	T	C	0.913226
26811	rs17502738	ebi-a-GCST011494	Daytime nap || id:ebi-a-GCST011494	0.00153004	9	37441650	2e-08	452633	-0.00870459	C	T	0.195889
26812	rs3810484	ebi-a-GCST011494	Daytime nap || id:ebi-a-GCST011494	0.001222	20	62194103	2.2e-08	452633	-0.00684147	G	A	0.443696
26813	rs12992648	ebi-a-GCST011494	Daytime nap || id:ebi-a-GCST011494	0.00134659	2	206843819	2.4e-08	452633	-0.00765323	G	A	0.282932
26814	rs2059639	ebi-a-GCST011494	Daytime nap || id:ebi-a-GCST011494	0.0012172	8	67381858	2.4e-08	452633	-0.0066823	T	C	0.520557
26815	rs378421	ebi-a-GCST011494	Daytime nap || id:ebi-a-GCST011494	0.0012384	16	28754684	2.4e-08	452633	0.00697888	A	G	0.41729
26816	rs2699869	ebi-a-GCST011494	Daytime nap || id:ebi-a-GCST011494	0.00121774	3	133032892	3.1e-08	452633	-0.00678084	C	A	0.545872
26817	rs936944	ebi-a-GCST011494	Daytime nap || id:ebi-a-GCST011494	0.00164374	3	44385814	3.2e-08	452633	-0.00913528	A	G	0.837821
26818	rs35851551	ebi-a-GCST011494	Daytime nap || id:ebi-a-GCST011494	0.00202654	7	31330785	3.5e-08	452633	-0.011194	G	A	0.101504
26819	rs73817091	ebi-a-GCST011494	Daytime nap || id:ebi-a-GCST011494	0.00302224	5	159042652	3.8e-08	452633	0.0165127	T	C	0.042467
26820	rs2284015	ebi-a-GCST011494	Daytime nap || id:ebi-a-GCST011494	0.00138662	22	37096573	4.1e-08	452633	0.00771167	G	C	0.259172
26821	rs140506252	ebi-a-GCST011494	Daytime nap || id:ebi-a-GCST011494	0.0040886	6	155129280	4.3e-08	452633	-0.0227261	T	A	0.022478
26822	rs2931409	prot-a-773	DCN1-like protein 3 || id:prot-a-773	0.0248	5	73177096	3.31e-08	3301	-0.137	A	G	0.57489
26823	rs967645	prot-a-774	DCN1-like protein 5 || id:prot-a-774	0.0241	17	26713970	7.94e-26	3301	0.2536	T	C	0.50945
26824	rs528298	prot-a-774	DCN1-like protein 5 || id:prot-a-774	0.0253	1	196660995	8.91e-13	3301	-0.181	T	A	0.61415
26825	rs74480769	prot-a-774	DCN1-like protein 5 || id:prot-a-774	0.0733	5	40972211	2e-09	3301	-0.44	G	A	0.0317
26826	rs2668196	prot-a-774	DCN1-like protein 5 || id:prot-a-774	0.0322	3	165502709	4.9e-09	3301	-0.1886	T	A	0.81693
26827	rs72773381	ukb-d-I9_K_CARDIAC	Death due to cardiac causes || id:ukb-d-I9_K_CARDIAC	0.000920358	2	9399392	2.04e-08	361194	0.00516176	T	C	0.0078378
26828	rs62143198	prot-a-763	Death-associated protein kinase 2 || id:prot-a-763	0.0287	19	54320939	3.24e-105	3301	0.6262	A	G	0.21453
26829	rs114776712	ukb-b-12558	Decaffeinated coffee || id:ukb-b-12558	0.0172703	5	23008927	1.5e-08	64949	0.0978274	T	A	0.012534
26830	rs7552404	met-a-618	Decanoylcarnitine || id:met-a-618	0.0041	1	76135946	3.32e-43	7320	-0.0563	G	A	0.3016
26831	rs8396	met-a-618	Decanoylcarnitine || id:met-a-618	0.0041	4	159630817	8.69e-38	7320	-0.0533	C	T	0.3031
26832	rs2062541	met-a-618	Decanoylcarnitine || id:met-a-618	0.004	16	16127235	2.89e-08	7320	0.0225	A	G	0.6144
26833	rs3197999	prot-a-854	Dedicator of cytokinesis protein 9 || id:prot-a-854	0.0267	3	49721532	1.15e-28	3301	-0.297	A	G	0.28831
26834	rs5167	prot-a-780	Deformed epidermal autoregulatory factor 1 homolog || id:prot-a-780	0.0258	19	45448465	1e-14	3301	0.1993	G	T	0.34696
26835	rs74480769	prot-a-780	Deformed epidermal autoregulatory factor 1 homolog || id:prot-a-780	0.0733	5	40972211	5.5e-11	3301	-0.4805	G	A	0.0317
26836	rs140325656	ukb-d-H7_MACULADEGEN	Degeneration of macula and posterior pole || id:ukb-d-H7_MACULADEGEN	0.000350898	13	47294087	1.4e-08	361194	0.00199098	T	C	0.03293
26837	rs174564	met-d-Unsaturation	Degree of unsaturation || id:met-d-Unsaturation	0.00409877	11	61588305	1e-200	NA	-0.340884	G	A	0.347013
26838	rs11644601	met-d-Unsaturation	Degree of unsaturation || id:met-d-Unsaturation	0.00431448	16	15172118	1.2e-108	NA	0.0937299	C	T	0.29667
26839	rs328	met-d-Unsaturation	Degree of unsaturation || id:met-d-Unsaturation	0.00652518	8	19819724	3.5e-79	NA	0.120007	G	C	0.100283
26840	rs10455872	met-d-Unsaturation	Degree of unsaturation || id:met-d-Unsaturation	0.0072837	6	161010118	4.1e-43	NA	0.099307	G	A	0.078988
26841	rs7412	met-d-Unsaturation	Degree of unsaturation || id:met-d-Unsaturation	0.00724833	19	45412079	1.2e-36	NA	-0.091322	T	C	0.080653
26842	rs7924036	met-d-Unsaturation	Degree of unsaturation || id:met-d-Unsaturation	0.00392887	10	65191645	1.9e-34	NA	0.0459288	T	G	0.504205
26843	rs12226389	met-d-Unsaturation	Degree of unsaturation || id:met-d-Unsaturation	0.00507136	11	61823630	6.5e-31	NA	-0.0579726	C	T	0.18582
26844	rs6073958	met-d-Unsaturation	Degree of unsaturation || id:met-d-Unsaturation	0.00493368	20	44551855	1.1e-30	NA	-0.0555527	C	T	0.198744
26845	rs498936	met-d-Unsaturation	Degree of unsaturation || id:met-d-Unsaturation	0.00537116	11	75454878	5.5e-28	NA	-0.0581652	A	T	0.158354
26846	rs1260326	met-d-Unsaturation	Degree of unsaturation || id:met-d-Unsaturation	0.00401644	2	27730940	5.2e-25	NA	0.0400738	C	T	0.60401
26847	rs964184	met-d-Unsaturation	Degree of unsaturation || id:met-d-Unsaturation	0.00576382	11	116648917	7.7e-24	NA	0.0571264	C	G	0.867229
26848	rs1532085	met-d-Unsaturation	Degree of unsaturation || id:met-d-Unsaturation	0.00403785	15	58683366	3.6e-22	NA	-0.0390363	G	A	0.613971
26849	rs116843064	met-d-Unsaturation	Degree of unsaturation || id:met-d-Unsaturation	0.0140973	19	8429323	5.3e-22	NA	0.13283	A	G	0.019861
26850	rs117733303	met-d-Unsaturation	Degree of unsaturation || id:met-d-Unsaturation	0.0145716	6	160922870	1.1e-19	NA	0.131404	G	A	0.018513
26851	rs1077835	met-d-Unsaturation	Degree of unsaturation || id:met-d-Unsaturation	0.00475354	15	58723426	1.4e-19	NA	0.041901	G	A	0.219724
26852	rs143355652	met-d-Unsaturation	Degree of unsaturation || id:met-d-Unsaturation	0.0197189	11	61453822	5.2e-19	NA	-0.173503	T	C	0.010467
26853	rs58542926	met-d-Unsaturation	Degree of unsaturation || id:met-d-Unsaturation	0.00749633	19	19379549	1.4e-18	NA	-0.0645985	T	C	0.074383
26854	rs821840	met-d-Unsaturation	Degree of unsaturation || id:met-d-Unsaturation	0.00419856	16	56993886	2.9e-18	NA	0.035371	G	A	0.324569
26855	rs145786300	met-d-Unsaturation	Degree of unsaturation || id:met-d-Unsaturation	0.0185864	11	61406089	3.9e-18	NA	-0.160047	A	G	0.011985
26856	rs72836561	met-d-Unsaturation	Degree of unsaturation || id:met-d-Unsaturation	0.011254	17	41926126	5.4e-17	NA	-0.093956	T	C	0.031483
26857	rs11230829	met-d-Unsaturation	Degree of unsaturation || id:met-d-Unsaturation	0.0143213	11	61701898	1.7e-16	NA	-0.115229	G	A	0.027786
26858	rs273917	met-d-Unsaturation	Degree of unsaturation || id:met-d-Unsaturation	0.00431255	5	131659618	3.9e-15	NA	0.032767	G	A	0.70711
26859	rs10102352	met-d-Unsaturation	Degree of unsaturation || id:met-d-Unsaturation	0.00404357	8	9206069	6.9e-15	NA	0.0298356	G	A	0.605694
26860	rs7234218	met-d-Unsaturation	Degree of unsaturation || id:met-d-Unsaturation	0.00400664	18	47163557	7.9e-15	NA	0.0308489	G	A	0.589688
26861	rs2972140	met-d-Unsaturation	Degree of unsaturation || id:met-d-Unsaturation	0.00411316	2	227104111	1.6e-14	NA	-0.0310333	C	T	0.650624
26862	rs139110024	met-d-Unsaturation	Degree of unsaturation || id:met-d-Unsaturation	0.0111072	16	15419784	2.6e-14	NA	-0.0865103	T	G	0.038878
26863	rs4988235	met-d-Unsaturation	Degree of unsaturation || id:met-d-Unsaturation	0.00443376	2	136608646	1.8e-11	NA	-0.0279007	A	G	0.735827
26864	rs3768321	met-d-Unsaturation	Degree of unsaturation || id:met-d-Unsaturation	0.00495343	1	40035928	1.1e-10	NA	-0.031629	T	G	0.196522
26865	rs11591147	met-d-Unsaturation	Degree of unsaturation || id:met-d-Unsaturation	0.0149712	1	55505647	1.2e-10	NA	-0.0948857	T	G	0.017465
26866	rs660240	met-d-Unsaturation	Degree of unsaturation || id:met-d-Unsaturation	0.00478309	1	109817838	1.6e-10	NA	0.030665	C	T	0.78472
26867	rs838133	met-d-Unsaturation	Degree of unsaturation || id:met-d-Unsaturation	0.0040748	19	49259529	2.8e-10	NA	0.0260041	G	A	0.549893
26868	rs4871603	met-d-Unsaturation	Degree of unsaturation || id:met-d-Unsaturation	0.00413464	8	126480367	6e-10	NA	0.0248294	T	C	0.654348
26869	rs73596816	met-d-Unsaturation	Degree of unsaturation || id:met-d-Unsaturation	0.0109408	6	161017363	6.7e-10	NA	0.0681581	A	G	0.033587
26870	rs4296389	met-d-Unsaturation	Degree of unsaturation || id:met-d-Unsaturation	0.00454321	2	21142994	1.1e-09	NA	0.0283253	T	C	0.249921
26871	rs73045691	met-d-Unsaturation	Degree of unsaturation || id:met-d-Unsaturation	0.00448332	19	45440529	1.7e-09	NA	0.0270955	A	G	0.304282
26872	rs150846168	met-d-Unsaturation	Degree of unsaturation || id:met-d-Unsaturation	0.0184594	11	61795764	2.1e-09	NA	0.108722	C	A	0.011881
26873	rs13234131	met-d-Unsaturation	Degree of unsaturation || id:met-d-Unsaturation	0.00585051	7	73025975	2.6e-09	NA	0.0349235	G	A	0.12941
26874	rs144018203	met-d-Unsaturation	Degree of unsaturation || id:met-d-Unsaturation	0.0197988	11	116916060	3e-09	NA	-0.115782	C	G	0.010653
26875	rs140584594	met-d-Unsaturation	Degree of unsaturation || id:met-d-Unsaturation	0.00440051	1	110232983	5.5e-09	NA	-0.0243913	G	A	0.730076
26876	rs6693447	met-d-Unsaturation	Degree of unsaturation || id:met-d-Unsaturation	0.00394182	1	2330190	6.7e-09	NA	0.0214206	G	T	0.461686
26877	rs6456757	met-d-Unsaturation	Degree of unsaturation || id:met-d-Unsaturation	0.00471942	6	26752760	8.3e-09	NA	0.026998	C	T	0.449106
26878	rs13389219	met-d-Unsaturation	Degree of unsaturation || id:met-d-Unsaturation	0.00402506	2	165528876	1.2e-08	NA	0.0222243	T	C	0.392567
26879	rs438568	met-d-Unsaturation	Degree of unsaturation || id:met-d-Unsaturation	0.00404005	20	12958687	1.5e-08	NA	0.0218277	G	A	0.609872
26880	rs11030075	met-d-Unsaturation	Degree of unsaturation || id:met-d-Unsaturation	0.00463482	11	27627296	1.7e-08	NA	-0.0254405	G	C	0.23204
26881	rs9419746	met-d-Unsaturation	Degree of unsaturation || id:met-d-Unsaturation	0.00486079	10	94508055	2e-08	NA	-0.026597	T	C	0.21263
26882	rs79598313	met-d-Unsaturation	Degree of unsaturation || id:met-d-Unsaturation	0.0130455	1	27284913	3.9e-08	NA	-0.0740541	T	C	0.023213
26883	rs458356	met-d-Unsaturation	Degree of unsaturation || id:met-d-Unsaturation	0.00462314	5	55815892	4.7e-08	NA	-0.0244061	G	A	0.762555
26884	rs148982377	ebi-a-GCST004941	Dehydroepiandrosterone sulphate levels || id:ebi-a-GCST004941	0.02	7	99075038	2.27e-60	9722	-0.34	C	T	NA
26885	rs76531193	ebi-a-GCST004941	Dehydroepiandrosterone sulphate levels || id:ebi-a-GCST004941	0.01	19	48360691	4.89e-16	9722	-0.09	A	T	NA
26886	rs1105977	ebi-a-GCST004941	Dehydroepiandrosterone sulphate levels || id:ebi-a-GCST004941	0.01	3	195929252	1.06e-08	9722	0.05	T	G	NA
26887	rs604126	ebi-a-GCST004941	Dehydroepiandrosterone sulphate levels || id:ebi-a-GCST004941	0.01	2	111943200	1.11e-08	9722	0.05	G	A	NA
26888	rs2911280	ebi-a-GCST004941	Dehydroepiandrosterone sulphate levels || id:ebi-a-GCST004941	0.02	16	81591313	2.25e-08	9722	-0.09	G	A	NA
26889	rs11761528	met-a-478	Dehydroisoandrosterone sulfate (DHEA-S) || id:met-a-478	0.009	7	99118801	6.7e-14	7346	-0.0675	T	C	0.0736
26890	rs296396	met-a-478	Dehydroisoandrosterone sulfate (DHEA-S) || id:met-a-478	0.0065	19	48365523	1.17e-12	7346	0.0462	C	T	0.8354
26891	rs12133396	ukb-b-16958	Delivery methods: Spontaneous vertex || id:ukb-b-16958	0.00791796	1	219793052	2e-09	10487	0.0474687	A	G	0.246259
26892	rs959025	prot-a-830	Delta-like protein 1 || id:prot-a-830	0.0248	6	170588654	1.35e-14	3301	0.1911	T	C	0.41564
26893	rs7259081	prot-a-831	Delta-like protein 1 || id:prot-a-831	0.0314	19	54339243	1.12e-08	3301	0.1795	A	T	0.75126
26894	rs2344744	prot-a-831	Delta-like protein 1 || id:prot-a-831	0.0249	6	170588559	2.4e-08	3301	0.139	G	T	0.41462
26895	rs141738059	prot-a-831	Delta-like protein 1 || id:prot-a-831	0.1114	9	116832007	3.47e-08	3301	0.6146	C	T	0.01278
26896	rs769449	ebi-a-GCST90001390	Dementia with Lewy bodies || id:ebi-a-GCST90001390	0.0538205	19	45410002	4.65e-63	6618	0.902123	A	G	0.100074
26897	rs2230288	ebi-a-GCST90001390	Dementia with Lewy bodies || id:ebi-a-GCST90001390	0.149491	1	155206167	1.28e-12	6618	1.06082	T	C	0.00906382
26898	rs7680557	ebi-a-GCST90001390	Dementia with Lewy bodies || id:ebi-a-GCST90001390	0.0371284	4	90763360	9.73e-11	6618	0.240262	A	C	0.496275
26899	rs6733839	ebi-a-GCST90001390	Dementia with Lewy bodies || id:ebi-a-GCST90001390	0.0385412	2	127892810	4.16e-09	6618	0.22653	T	C	0.361559
26900	rs6599388	ebi-a-GCST90001390	Dementia with Lewy bodies || id:ebi-a-GCST90001390	0.0399821	4	939087	3.54e-08	6618	0.220396	T	C	0.310388
26901	rs55971447	ebi-a-GCST90001461	Dendritic Cell Absolute Count || id:ebi-a-GCST90001461	0.02846	1	161515326	1.2e-89	3374	0.5889	T	C	0.2358
26902	rs75072970	ebi-a-GCST90001461	Dendritic Cell Absolute Count || id:ebi-a-GCST90001461	0.05681	1	161058351	9.74e-10	3374	0.3483	C	T	0.0532
26903	rs8192870	met-a-320	Deoxycholate || id:met-a-320	0.0067	8	59412066	3.99e-08	4934	0.0365	G	T	0.6502
26904	rs429358	prot-a-767	Deoxycytidine kinase || id:prot-a-767	0.0334	19	45411941	7.41e-21	3301	0.3128	C	T	0.15301
26905	rs12038333	prot-a-767	Deoxycytidine kinase || id:prot-a-767	0.0253	1	196672454	2.14e-09	3301	-0.1517	A	G	0.6091
26906	rs7212510	prot-a-2624	Deoxynucleoside triphosphate triphosphohydrolase SAMHD1 || id:prot-a-2624	0.0244	17	26703682	3.16e-09	3301	0.1444	A	T	0.50911
26907	rs62057061	ebi-a-GCST006475	Depressed affect || id:ebi-a-GCST006475	0.002765	17	43856639	2.37e-22	357957	0.02689	G	C	0.2246
26908	rs599550	ebi-a-GCST006475	Depressed affect || id:ebi-a-GCST006475	0.003235	18	53252388	3.69e-17	357957	0.02725	A	G	0.8495
26909	rs11039149	ebi-a-GCST006475	Depressed affect || id:ebi-a-GCST006475	0.002579	11	47276675	6.01e-14	357957	0.01936	G	A	0.2775
26910	rs35738585	ebi-a-GCST006475	Depressed affect || id:ebi-a-GCST006475	0.002337	11	113386347	1.73e-13	357957	-0.01722	G	T	0.4341
26911	rs10156548	ebi-a-GCST006475	Depressed affect || id:ebi-a-GCST006475	0.002427	9	23318433	2.55e-13	357957	-0.01776	C	G	0.6425
26912	rs12967855	ebi-a-GCST006475	Depressed affect || id:ebi-a-GCST006475	0.002478	18	35138245	2.11e-12	357957	-0.01741	G	A	0.6711
26913	rs4632195	ebi-a-GCST006475	Depressed affect || id:ebi-a-GCST006475	0.002316	18	50746748	6.63e-12	357957	0.0159	T	C	0.5126
26914	rs4578918	ebi-a-GCST006475	Depressed affect || id:ebi-a-GCST006475	0.002634	20	44721656	1.03e-11	357957	-0.01792	C	T	0.7395
26915	rs34668726	ebi-a-GCST006475	Depressed affect || id:ebi-a-GCST006475	0.003107	2	23895901	1.15e-11	357957	0.02109	G	C	0.1667
26916	rs297346	ebi-a-GCST006475	Depressed affect || id:ebi-a-GCST006475	0.00241	11	16355771	1.81e-11	357957	-0.0162	G	A	0.6383
26917	rs10950393	ebi-a-GCST006475	Depressed affect || id:ebi-a-GCST006475	0.002336	7	12263546	2.37e-11	357957	0.01561	C	T	0.4172
26918	rs59382200	ebi-a-GCST006475	Depressed affect || id:ebi-a-GCST006475	0.002368	3	116959274	2.44e-11	357957	-0.01581	G	A	0.4009
26919	rs11599236	ebi-a-GCST006475	Depressed affect || id:ebi-a-GCST006475	0.00239	10	106454672	3.31e-11	357957	-0.01585	C	T	0.41
26920	rs10405382	ebi-a-GCST006475	Depressed affect || id:ebi-a-GCST006475	0.003088	19	32896716	7.24e-11	357957	-0.02012	G	C	0.169
26921	rs10144845	ebi-a-GCST006475	Depressed affect || id:ebi-a-GCST006475	0.002483	14	75237770	1.05e-10	357957	0.01604	T	C	0.6833
26922	rs77087420	ebi-a-GCST006475	Depressed affect || id:ebi-a-GCST006475	0.005085	4	123122856	1.06e-10	357957	-0.03284	G	A	0.05457
26923	rs2717043	ebi-a-GCST006475	Depressed affect || id:ebi-a-GCST006475	0.00239	2	58179019	1.64e-10	357957	0.01528	T	C	0.6234
26924	rs7175083	ebi-a-GCST006475	Depressed affect || id:ebi-a-GCST006475	0.002311	15	78006842	2.21e-10	357957	-0.01467	C	T	0.5224
26925	rs9858071	ebi-a-GCST006475	Depressed affect || id:ebi-a-GCST006475	0.002556	3	16845406	3.25e-10	357957	0.01607	C	T	0.2881
26926	rs836927	ebi-a-GCST006475	Depressed affect || id:ebi-a-GCST006475	0.002374	3	107201428	4.11e-10	357957	0.01484	A	C	0.427
26927	rs4625	ebi-a-GCST006475	Depressed affect || id:ebi-a-GCST006475	0.002503	3	49572140	4.21e-10	357957	-0.01564	G	A	0.3067
26928	rs11693031	ebi-a-GCST006475	Depressed affect || id:ebi-a-GCST006475	0.002524	2	212677931	4.59e-10	357957	-0.01573	G	A	0.3211
26929	rs28893517	ebi-a-GCST006475	Depressed affect || id:ebi-a-GCST006475	0.004583	6	29565373	5.16e-10	357957	0.02848	G	A	0.06824
26930	rs7912226	ebi-a-GCST006475	Depressed affect || id:ebi-a-GCST006475	0.002381	10	107652144	8.12e-10	357957	-0.01462	A	T	0.3967
26931	rs2042555	ebi-a-GCST006475	Depressed affect || id:ebi-a-GCST006475	0.002354	2	148555489	9.45e-10	357957	0.0144	A	G	0.415
26932	rs6795372	ebi-a-GCST006475	Depressed affect || id:ebi-a-GCST006475	0.002393	3	136483890	1.39e-09	357957	0.0145	G	T	0.3707
26933	rs1422192	ebi-a-GCST006475	Depressed affect || id:ebi-a-GCST006475	0.003168	5	87959023	1.44e-09	357957	0.01917	A	G	0.158
26934	rs11209175	ebi-a-GCST006475	Depressed affect || id:ebi-a-GCST006475	0.00241	1	68374828	1.65e-09	357957	-0.01453	T	C	0.6348
26935	rs2149351	ebi-a-GCST006475	Depressed affect || id:ebi-a-GCST006475	0.002711	9	120501644	2.27e-09	357957	-0.0162	G	T	0.7584
26936	rs55965054	ebi-a-GCST006475	Depressed affect || id:ebi-a-GCST006475	0.002337	5	24032378	2.67e-09	357957	-0.01391	T	C	0.5587
26937	rs75650221	ebi-a-GCST006475	Depressed affect || id:ebi-a-GCST006475	0.006026	1	174421994	3.08e-09	357957	-0.03572	T	C	0.03814
26938	rs3795310	ebi-a-GCST006475	Depressed affect || id:ebi-a-GCST006475	0.002325	1	8431607	3.24e-09	357957	0.01376	T	C	0.4518
26939	rs60393230	ebi-a-GCST006475	Depressed affect || id:ebi-a-GCST006475	0.002366	9	122655283	3.57e-09	357957	0.01397	G	A	0.5957
26940	rs11605020	ebi-a-GCST006475	Depressed affect || id:ebi-a-GCST006475	0.002351	11	126980865	3.59e-09	357957	0.01387	A	G	0.5136
26941	rs721496	ebi-a-GCST006475	Depressed affect || id:ebi-a-GCST006475	0.002663	11	112867024	4.6e-09	357957	0.01561	A	G	0.252
26942	rs11608355	ebi-a-GCST006475	Depressed affect || id:ebi-a-GCST006475	0.002494	12	109879292	5.1e-09	357957	0.01457	C	T	0.3148
26943	rs62172117	ebi-a-GCST006475	Depressed affect || id:ebi-a-GCST006475	0.002417	2	144168667	6.19e-09	357957	-0.01405	A	G	0.3572
26944	rs2396133	ebi-a-GCST006475	Depressed affect || id:ebi-a-GCST006475	0.002325	7	109197067	1.18e-08	357957	0.01326	G	A	0.4762
26945	rs4902704	ebi-a-GCST006475	Depressed affect || id:ebi-a-GCST006475	0.002372	14	69703588	1.18e-08	357957	0.01353	C	G	0.6131
26946	rs9930139	ebi-a-GCST006475	Depressed affect || id:ebi-a-GCST006475	0.002369	16	7289570	1.19e-08	357957	0.01351	C	A	0.5876
26947	rs7714426	ebi-a-GCST006475	Depressed affect || id:ebi-a-GCST006475	0.003224	5	120019068	1.41e-08	357957	-0.01829	G	C	0.8489
26948	rs1782179	ebi-a-GCST006475	Depressed affect || id:ebi-a-GCST006475	0.002597	14	41693940	1.5e-08	357957	0.01471	C	T	0.7267
26949	rs7827176	ebi-a-GCST006475	Depressed affect || id:ebi-a-GCST006475	0.002341	8	92649552	1.87e-08	357957	-0.01316	T	A	0.4218
26950	rs6900114	ebi-a-GCST006475	Depressed affect || id:ebi-a-GCST006475	0.002621	6	64809537	2.3e-08	357957	-0.01464	A	G	0.2653
26951	rs1542212	ebi-a-GCST006475	Depressed affect || id:ebi-a-GCST006475	0.002381	3	35683935	2.31e-08	357957	0.0133	G	T	0.3923
26952	rs2895249	ebi-a-GCST006475	Depressed affect || id:ebi-a-GCST006475	0.002381	9	96365753	2.34e-08	357957	-0.0133	A	G	0.3913
26953	rs12938775	ebi-a-GCST006475	Depressed affect || id:ebi-a-GCST006475	0.002311	17	2574821	2.49e-08	357957	-0.01288	A	G	0.5025
26954	rs10020288	ebi-a-GCST006475	Depressed affect || id:ebi-a-GCST006475	0.002416	4	28687842	2.56e-08	357957	-0.01346	A	G	0.3604
26955	rs6818081	ebi-a-GCST006475	Depressed affect || id:ebi-a-GCST006475	0.003251	4	176840816	2.83e-08	357957	0.01805	T	C	0.1478
26956	rs9852417	ebi-a-GCST006475	Depressed affect || id:ebi-a-GCST006475	0.002361	3	65161154	2.84e-08	357957	-0.0131	A	C	0.5896
26957	rs12137936	ebi-a-GCST006475	Depressed affect || id:ebi-a-GCST006475	0.002491	1	72720357	2.94e-08	357957	0.01381	G	C	0.3135
26958	rs12030991	ebi-a-GCST006475	Depressed affect || id:ebi-a-GCST006475	0.002712	1	107226359	3.05e-08	357957	0.01502	C	G	0.7615
26959	rs7502590	ebi-a-GCST006475	Depressed affect || id:ebi-a-GCST006475	0.003254	17	79082081	3.12e-08	357957	-0.01801	G	A	0.1476
26960	rs76923064	ebi-a-GCST006475	Depressed affect || id:ebi-a-GCST006475	0.01019	2	157157148	3.24e-08	357957	0.05634	C	T	0.01298
26961	rs11514731	ebi-a-GCST006475	Depressed affect || id:ebi-a-GCST006475	0.003005	7	2051503	3.5e-08	357957	-0.01657	G	C	0.1812
26962	rs13122395	ebi-a-GCST006475	Depressed affect || id:ebi-a-GCST006475	0.002461	4	101750653	3.63e-08	357957	0.01356	A	G	0.3255
26963	rs3843954	ebi-a-GCST006475	Depressed affect || id:ebi-a-GCST006475	0.00255	13	58548511	3.82e-08	357957	0.01402	C	G	0.2916
26964	rs17432675	ebi-a-GCST006475	Depressed affect || id:ebi-a-GCST006475	0.002502	1	201887721	4.04e-08	357957	-0.01373	C	T	0.3266
26965	rs35755513	ebi-a-GCST006475	Depressed affect || id:ebi-a-GCST006475	0.0044	15	64648186	4.12e-08	357957	0.02414	T	C	0.07424
26966	rs77607745	ebi-a-GCST006475	Depressed affect || id:ebi-a-GCST006475	0.002959	13	69575184	4.95e-08	357957	0.01614	C	A	0.1897
26967	rs3132685	ebi-a-GCST005902	Depression (broad) || id:ebi-a-GCST005902	0.0017833	6	29945949	2.47e-13	322580	-0.013055	A	G	0.130202
26968	rs3807865	ebi-a-GCST005902	Depression (broad) || id:ebi-a-GCST005902	0.001193	7	12250402	7.28e-12	322580	0.0081747	A	G	0.411722
26969	rs10501696	ebi-a-GCST005902	Depression (broad) || id:ebi-a-GCST005902	0.0012074	11	88748162	6.73e-11	322580	-0.0078805	G	A	0.498721
26970	rs30266	ebi-a-GCST005902	Depression (broad) || id:ebi-a-GCST005902	0.0012541	5	103972357	5.38e-10	322580	0.007785	A	G	0.328688
26971	rs2402273	ebi-a-GCST005902	Depression (broad) || id:ebi-a-GCST005902	0.0012008	7	117600424	1.95e-09	322580	0.0072069	C	T	0.409436
26972	rs9530139	ebi-a-GCST005902	Depression (broad) || id:ebi-a-GCST005902	0.0014872	13	31847324	2.63e-09	322580	-0.008854	T	C	0.195464
26973	rs7548151	ebi-a-GCST005902	Depression (broad) || id:ebi-a-GCST005902	0.0021234	1	177026983	3.87e-09	322580	0.012507	A	G	0.0836238
26974	rs1021363	ebi-a-GCST005902	Depression (broad) || id:ebi-a-GCST005902	0.0012298	10	106610839	1.04e-08	322580	-0.0070386	G	A	0.6422
26975	rs10127497	ebi-a-GCST005902	Depression (broad) || id:ebi-a-GCST005902	0.0017084	1	67050144	1.29e-08	322580	0.0097175	T	A	0.138233
26976	rs112348907	ebi-a-GCST005902	Depression (broad) || id:ebi-a-GCST005902	0.0012977	6	73587953	1.52e-08	322580	0.0073444	G	A	0.295904
26977	rs11961509	ebi-a-GCST005902	Depression (broad) || id:ebi-a-GCST005902	0.0025342	6	28989210	1.89e-08	322580	0.014247	G	A	0.0572851
26978	rs263575	ebi-a-GCST005902	Depression (broad) || id:ebi-a-GCST005902	0.0011794	9	17033840	2.31e-08	322580	-0.0065899	A	G	0.460081
26979	rs28541419	ebi-a-GCST005902	Depression (broad) || id:ebi-a-GCST005902	0.0014078	15	88945878	2.78e-08	322580	-0.0078206	G	C	0.23097
26980	rs7973260	ebi-a-GCST003769	Depression || id:ebi-a-GCST003769	0.005	12	118375486	1.78e-09	122210	-0.031	G	A	NA
26981	rs62100776	ebi-a-GCST003769	Depression || id:ebi-a-GCST003769	0.004	18	50754633	8.45e-09	122210	0.025	T	A	NA
26982	rs7973260	ieu-a-1000	Depressive symptoms || id:ieu-a-1000	0.005	12	118375486	1.78e-09	161460	-0.031	G	A	0.8097
26983	rs62100776	ieu-a-1000	Depressive symptoms || id:ieu-a-1000	0.004	18	50754633	8.45e-09	161460	0.025	T	A	0.472
26984	rs3913363	ieu-b-4840	Depressive symptoms || id:ieu-b-4840	0.0068	3	171653903	1.01e-08	47517	-0.0388	T	C	NA
26985	rs116913507	ieu-b-4840	Depressive symptoms || id:ieu-b-4840	0.0149	11	60577165	4.93e-08	39800	-0.0811	A	G	NA
26986	rs1018454	prot-a-861	Dermatopontin || id:prot-a-861	0.0241	1	168697761	7.76e-67	3301	0.4155	C	A	0.58588
26987	rs79145235	prot-a-861	Dermatopontin || id:prot-a-861	0.0898	1	168930325	4.47e-13	3301	-0.6499	A	G	0.01919
26988	rs12365864	met-c-854	Description of average fatty acid chain length, not actual carbon number || id:met-c-854	0.016927	11	116489036	4.94e-08	13473	-0.092945	G	A	0.160777
26989	rs1789063	prot-a-866	Desmocollin-2 || id:prot-a-866	0.0293	18	28673913	1.82e-13	3301	-0.2159	A	T	0.76883
26990	rs12446816	prot-a-867	Desmocollin-3 || id:prot-a-867	0.0257	16	14092341	2.75e-08	3301	0.1426	G	A	0.37697
26991	rs7258432	prot-a-867	Desmocollin-3 || id:prot-a-867	0.0248	19	54332041	4.47e-08	3301	0.1359	A	G	0.56463
26992	rs74480769	prot-a-869	Desmoglein-1 || id:prot-a-869	0.0731	5	40972211	2.88e-15	3301	-0.5771	G	A	0.0317
26993	rs368465	prot-a-869	Desmoglein-1 || id:prot-a-869	0.0255	1	196671981	4.17e-11	3301	-0.1681	C	T	0.61344
26994	rs687621	prot-a-870	Desmoglein-2 || id:prot-a-870	0.0264	9	136137065	3.63e-17	3301	0.2221	G	A	0.31448
26995	rs2704050	prot-a-870	Desmoglein-2 || id:prot-a-870	0.0248	18	29095888	9.33e-12	3301	-0.1687	G	A	0.49311
26996	rs3218020	ukb-b-2399	Destinations on discharge from hospital (recoded): Transfer to other NHS provider: General ward, young physically disabled, A&E || id:ukb-b-2399	0.000262139	9	21997872	5e-11	461036	0.00172288	A	G	0.344943
26997	rs118039278	ukb-b-2399	Destinations on discharge from hospital (recoded): Transfer to other NHS provider: General ward, young physically disabled, A&E || id:ukb-b-2399	0.000462872	6	160985526	2.2e-08	461036	0.00258933	A	G	0.078792
26998	rs5743618	ukb-b-9253	Destinations on discharge from hospital (recoded): Transfer within NHS provider || id:ukb-b-9253	0.000172443	4	38798648	3e-09	460758	-0.00102315	A	C	0.233687
26999	rs797267	ukb-b-11749	Destinations on discharge from hospital (recoded): Usual Place of residence || id:ukb-b-11749	0.00125185	12	89767237	1.8e-10	462837	0.00797893	G	A	0.192477
27000	rs35344140	ukb-b-11749	Destinations on discharge from hospital (recoded): Usual Place of residence || id:ukb-b-11749	0.00102553	17	35964663	2.4e-09	462837	-0.00612091	T	C	0.635675
27001	rs1359905	ukb-b-11749	Destinations on discharge from hospital (recoded): Usual Place of residence || id:ukb-b-11749	0.001111	13	59802066	7e-09	462837	0.0064328	G	A	0.728387
27002	rs11012732	ukb-b-11749	Destinations on discharge from hospital (recoded): Usual Place of residence || id:ukb-b-11749	0.00104838	10	21830104	8.4e-09	462837	0.0060385	G	A	0.331672
27003	rs142309213	ukb-b-11749	Destinations on discharge from hospital (recoded): Usual Place of residence || id:ukb-b-11749	0.00427404	5	22633838	1.2e-08	462837	-0.0243419	C	T	0.014473
27004	rs9861201	ukb-b-11749	Destinations on discharge from hospital (recoded): Usual Place of residence || id:ukb-b-11749	0.00172432	3	185897317	3.7e-08	462837	-0.00949522	C	T	0.090849
27005	rs74906728	ukb-b-11749	Destinations on discharge from hospital (recoded): Usual Place of residence || id:ukb-b-11749	0.00312302	2	100165648	4.3e-08	462837	-0.0171107	T	C	0.025515
27006	rs912772	ukb-b-10143	Destinations on discharge from hospital (recoded): Usual Place of residence: Living alone || id:ukb-b-10143	0.000166483	1	29751247	9.5e-09	460756	-0.000955417	T	G	0.390438
27007	rs114814445	ukb-b-13065	Destinations on discharge from hospital (recoded): Usual Place of residence: Living with relatives || id:ukb-b-13065	0.000579005	3	32653624	3.3e-11	460758	0.00383969	T	C	0.096024
27008	rs35012005	ukb-b-13065	Destinations on discharge from hospital (recoded): Usual Place of residence: Living with relatives || id:ukb-b-13065	0.000878758	4	43867510	8.3e-11	460758	0.00570744	G	A	0.036295
27009	rs188816871	ukb-b-13065	Destinations on discharge from hospital (recoded): Usual Place of residence: Living with relatives || id:ukb-b-13065	0.000724517	2	27846277	3e-10	460758	-0.00456228	T	A	0.057605
27010	rs1480046	ukb-b-13065	Destinations on discharge from hospital (recoded): Usual Place of residence: Living with relatives || id:ukb-b-13065	0.000328362	12	68748437	1.2e-09	460758	0.00199469	G	A	0.483756
27011	rs62475639	ukb-b-13065	Destinations on discharge from hospital (recoded): Usual Place of residence: Living with relatives || id:ukb-b-13065	0.000724726	7	158645174	5.3e-09	460758	0.0042296	A	G	0.054844
27012	rs73162860	ukb-b-13065	Destinations on discharge from hospital (recoded): Usual Place of residence: Living with relatives || id:ukb-b-13065	0.000764432	3	146592739	6.2e-09	460758	-0.00444306	C	T	0.049766
27013	rs7067564	ukb-b-13065	Destinations on discharge from hospital (recoded): Usual Place of residence: Living with relatives || id:ukb-b-13065	0.000478878	10	72277983	9.4e-09	460758	0.00274966	T	C	0.13703
27014	rs7257003	ukb-b-13065	Destinations on discharge from hospital (recoded): Usual Place of residence: Living with relatives || id:ukb-b-13065	0.000472107	19	35199272	1.4e-08	460758	0.00267574	A	C	0.142059
27015	rs7871895	ukb-b-13065	Destinations on discharge from hospital (recoded): Usual Place of residence: Living with relatives || id:ukb-b-13065	0.000345075	9	72172302	2.5e-08	460758	0.00192355	G	A	0.353152
27016	rs11265892	ukb-b-13065	Destinations on discharge from hospital (recoded): Usual Place of residence: Living with relatives || id:ukb-b-13065	0.000843014	9	92050828	2.6e-08	460758	0.00469457	A	G	0.039534
27017	rs5761812	ukb-b-13065	Destinations on discharge from hospital (recoded): Usual Place of residence: Living with relatives || id:ukb-b-13065	0.000363024	22	27285261	2.7e-08	460758	-0.00201799	G	A	0.69843
27018	rs72647804	ukb-b-13065	Destinations on discharge from hospital (recoded): Usual Place of residence: Living with relatives || id:ukb-b-13065	0.000763326	1	109855020	2.9e-08	460758	0.00423416	G	A	0.048601
27019	rs13380780	ukb-b-13065	Destinations on discharge from hospital (recoded): Usual Place of residence: Living with relatives || id:ukb-b-13065	0.000542923	16	73162007	3.2e-08	460758	0.00300312	G	A	0.103484
27020	rs845681	ukb-b-13065	Destinations on discharge from hospital (recoded): Usual Place of residence: Living with relatives || id:ukb-b-13065	0.000641003	21	32789679	3.3e-08	460758	0.00354277	A	G	0.072815
27021	rs1417303	ukb-b-13065	Destinations on discharge from hospital (recoded): Usual Place of residence: Living with relatives || id:ukb-b-13065	0.000334069	1	237126385	3.8e-08	460758	-0.00183787	T	G	0.587748
27022	rs2585788	ukb-b-13065	Destinations on discharge from hospital (recoded): Usual Place of residence: Living with relatives || id:ukb-b-13065	0.000391732	11	19889078	4.4e-08	460758	0.00214393	T	C	0.22942
27023	rs193076822	ukb-d-41215_1	Detention categories: Formally detained under Part II, Mental Health Act 1983 || id:ukb-d-41215_1	0.000729326	2	79441155	2.74e-09	361194	0.00433688	A	G	0.017332
27024	rs1071803	prot-a-708	Di-N-acetylchitobiase || id:prot-a-708	0.0257	14	106209119	3.02e-94	3301	0.5283	C	T	0.66685
27025	rs34636845	prot-a-708	Di-N-acetylchitobiase || id:prot-a-708	0.0685	7	65493198	1.23e-08	3301	-0.3902	G	A	0.03505
27026	rs34872471	ukb-b-10753	Diabetes diagnosed by doctor || id:ukb-b-10753	0.000489483	10	114754071	1.8e-197	461578	0.0146745	C	T	0.291796
27027	rs1064173	ukb-b-10753	Diabetes diagnosed by doctor || id:ukb-b-10753	0.000515521	6	32627480	6.1e-59	461578	0.00834518	A	G	0.284562
27028	rs9937354	ukb-b-10753	Diabetes diagnosed by doctor || id:ukb-b-10753	0.000449788	16	53799847	1.1e-33	461578	0.00543965	A	G	0.424273
27029	rs10811660	ukb-b-10753	Diabetes diagnosed by doctor || id:ukb-b-10753	0.000587553	9	22134068	1.2e-33	461578	-0.00710132	A	G	0.173016
27030	rs35612982	ukb-b-10753	Diabetes diagnosed by doctor || id:ukb-b-10753	0.000580893	6	20682622	6.3e-33	461578	0.00694287	C	T	0.177611
27031	rs76895963	ukb-b-10753	Diabetes diagnosed by doctor || id:ukb-b-10753	0.00172161	12	4384844	7.4e-33	461578	-0.0205539	G	T	0.020699
27032	rs7615045	ukb-b-10753	Diabetes diagnosed by doctor || id:ukb-b-10753	0.000478283	3	185521126	2.3e-29	461578	0.00538022	G	A	0.315753
27033	rs34744311	ukb-b-10753	Diabetes diagnosed by doctor || id:ukb-b-10753	0.000459396	10	94467287	3e-27	461578	-0.00496774	T	C	0.377367
27034	rs9271731	ukb-b-10753	Diabetes diagnosed by doctor || id:ukb-b-10753	0.000568653	6	32593612	7.2e-23	461578	0.00559819	G	A	0.79464
27035	rs2237895	ukb-b-10753	Diabetes diagnosed by doctor || id:ukb-b-10753	0.000450279	11	2857194	3.9e-22	461578	0.00435582	C	A	0.415705
27036	rs10830963	ukb-b-10753	Diabetes diagnosed by doctor || id:ukb-b-10753	0.000497272	11	92708710	6.3e-22	461578	0.00478562	G	C	0.274923
27037	rs4689394	ukb-b-10753	Diabetes diagnosed by doctor || id:ukb-b-10753	0.000454693	4	6291003	7.2e-22	461578	0.00436989	G	C	0.600901
27038	rs3802177	ukb-b-10753	Diabetes diagnosed by doctor || id:ukb-b-10753	0.000481478	8	118185025	7.4e-21	461578	-0.00451009	A	G	0.309859
27039	rs860262	ukb-b-10753	Diabetes diagnosed by doctor || id:ukb-b-10753	0.000444501	7	28194397	7.3e-20	461578	-0.00405522	A	C	0.501633
27040	rs77464186	ukb-b-10753	Diabetes diagnosed by doctor || id:ukb-b-10753	0.000612577	11	72460398	4.2e-19	461578	-0.00547149	C	A	0.155719
27041	rs11658063	ukb-b-10753	Diabetes diagnosed by doctor || id:ukb-b-10753	0.000458163	17	36103872	1.9e-17	461578	-0.00389313	G	C	0.602826
27042	rs1215468	ukb-b-10753	Diabetes diagnosed by doctor || id:ukb-b-10753	0.000491795	13	80707429	2.6e-17	461578	-0.00416152	G	A	0.291437
27043	rs74567345	ukb-b-10753	Diabetes diagnosed by doctor || id:ukb-b-10753	0.00103112	5	102301358	5.7e-17	461578	0.00863228	C	T	0.051021
27044	rs2972144	ukb-b-10753	Diabetes diagnosed by doctor || id:ukb-b-10753	0.000464915	2	227101411	9.3e-17	461578	0.00386474	G	A	0.647547
27045	rs114355928	ukb-b-10753	Diabetes diagnosed by doctor || id:ukb-b-10753	0.0013364	6	32265881	1.5e-16	461578	0.0110325	T	G	0.028479
27046	rs9379084	ukb-b-10753	Diabetes diagnosed by doctor || id:ukb-b-10753	0.000716233	6	7231843	3.1e-16	461578	-0.00585254	A	G	0.115636
27047	rs703972	ukb-b-10753	Diabetes diagnosed by doctor || id:ukb-b-10753	0.000445989	10	80952826	3.2e-16	461578	-0.00364144	C	G	0.459822
27048	rs13414381	ukb-b-10753	Diabetes diagnosed by doctor || id:ukb-b-10753	0.000667111	2	43567218	8.5e-16	461578	-0.00536851	C	T	0.127892
27049	rs1260326	ukb-b-10753	Diabetes diagnosed by doctor || id:ukb-b-10753	0.000454008	2	27730940	1e-15	461578	0.0036418	C	T	0.604269
27050	rs11720108	ukb-b-10753	Diabetes diagnosed by doctor || id:ukb-b-10753	0.000516211	3	123069058	2.7e-15	461578	-0.00408117	T	C	0.246346
27051	rs10195252	ukb-b-10753	Diabetes diagnosed by doctor || id:ukb-b-10753	0.000452991	2	165513091	6.3e-15	461578	-0.00353224	C	T	0.405107
27052	rs2796441	ukb-b-10753	Diabetes diagnosed by doctor || id:ukb-b-10753	0.00044981	9	84308948	9.5e-15	461578	-0.0034839	A	G	0.418482
27053	rs11257655	ukb-b-10753	Diabetes diagnosed by doctor || id:ukb-b-10753	0.000547139	10	12307894	1.1e-14	461578	0.00422685	T	C	0.208218
27054	rs10487796	ukb-b-10753	Diabetes diagnosed by doctor || id:ukb-b-10753	0.000447147	7	15063430	1.6e-14	461578	-0.00343496	A	T	0.449259
27055	rs10421566	ukb-b-10753	Diabetes diagnosed by doctor || id:ukb-b-10753	0.000494026	19	46159123	2.1e-14	461578	0.00377769	T	C	0.281238
27056	rs72802365	ukb-b-10753	Diabetes diagnosed by doctor || id:ukb-b-10753	0.000831085	16	75246035	5.2e-14	461578	-0.00625509	C	G	0.077973
27057	rs13262861	ukb-b-10753	Diabetes diagnosed by doctor || id:ukb-b-10753	0.000592528	8	41508577	7e-14	461578	-0.00443711	A	C	0.174814
27058	rs11759026	ukb-b-10753	Diabetes diagnosed by doctor || id:ukb-b-10753	0.000531595	6	126792095	1.3e-13	461578	0.00393527	G	A	0.228389
27059	rs2258238	ukb-b-10753	Diabetes diagnosed by doctor || id:ukb-b-10753	0.000722037	12	66221060	2.6e-13	461578	0.00528048	T	A	0.106678
27060	rs12910361	ukb-b-10753	Diabetes diagnosed by doctor || id:ukb-b-10753	0.000490836	15	77782335	5.4e-13	461578	0.00354186	G	A	0.712493
27061	rs231361	ukb-b-10753	Diabetes diagnosed by doctor || id:ukb-b-10753	0.000513695	11	2691500	7.1e-13	461578	0.00368685	A	G	0.250709
27062	rs1496653	ukb-b-10753	Diabetes diagnosed by doctor || id:ukb-b-10753	0.000551622	3	23454790	7.5e-13	461578	-0.00395496	G	A	0.203507
27063	rs6567160	ukb-b-10753	Diabetes diagnosed by doctor || id:ukb-b-10753	0.00052601	18	57829135	8.5e-13	461578	0.00376256	C	T	0.232699
27064	rs79687284	ukb-b-10753	Diabetes diagnosed by doctor || id:ukb-b-10753	0.00121422	1	214150821	1e-12	461578	0.00865526	C	G	0.034822
27065	rs34715063	ukb-b-10753	Diabetes diagnosed by doctor || id:ukb-b-10753	0.000668371	15	38873115	1.6e-12	461578	0.00472233	C	T	0.128253
27066	rs1800961	ukb-b-10753	Diabetes diagnosed by doctor || id:ukb-b-10753	0.00128329	20	43042364	9.5e-12	461578	0.0087451	T	C	0.03095
27067	rs4660303	ukb-b-10753	Diabetes diagnosed by doctor || id:ukb-b-10753	0.000532323	1	40060473	3.5e-11	461578	0.00352585	A	G	0.225102
27068	rs11712037	ukb-b-10753	Diabetes diagnosed by doctor || id:ukb-b-10753	0.000687049	3	12344730	4e-11	461578	-0.00453668	G	C	0.118748
27069	rs7174878	ukb-b-10753	Diabetes diagnosed by doctor || id:ukb-b-10753	0.000507108	15	90434888	6.2e-11	461578	-0.00331556	G	A	0.738367
27070	rs6885132	ukb-b-10753	Diabetes diagnosed by doctor || id:ukb-b-10753	0.00075312	5	14768092	7.7e-11	461578	-0.00489975	G	C	0.100067
27071	rs459193	ukb-b-10753	Diabetes diagnosed by doctor || id:ukb-b-10753	0.00051003	5	55806751	2.5e-10	461578	0.00322651	G	A	0.746648
27072	rs4727554	ukb-b-10753	Diabetes diagnosed by doctor || id:ukb-b-10753	0.000455179	7	102383690	3.1e-10	461578	0.00286534	A	C	0.482122
27073	rs2793829	ukb-b-10753	Diabetes diagnosed by doctor || id:ukb-b-10753	0.000718233	1	120461253	4.6e-10	461578	0.00447507	T	C	0.107403
27074	rs1810534	ukb-b-10753	Diabetes diagnosed by doctor || id:ukb-b-10753	0.000446701	20	32437142	1e-09	461578	0.00272865	T	C	0.479541
27075	rs2303700	ukb-b-10753	Diabetes diagnosed by doctor || id:ukb-b-10753	0.000482199	19	7976529	1.1e-09	461578	-0.00293772	C	T	0.67929
27076	rs3798519	ukb-b-10753	Diabetes diagnosed by doctor || id:ukb-b-10753	0.000578827	6	50788778	1.2e-09	461578	0.00351907	C	A	0.179964
27077	rs4686471	ukb-b-10753	Diabetes diagnosed by doctor || id:ukb-b-10753	0.000457722	3	187740899	1.4e-09	461578	0.00277132	C	T	0.610018
27078	rs3383	ukb-b-10753	Diabetes diagnosed by doctor || id:ukb-b-10753	0.000462523	6	143073041	1.4e-09	461578	0.00279938	C	T	0.634184
27079	rs1182395	ukb-b-10753	Diabetes diagnosed by doctor || id:ukb-b-10753	0.000467125	7	157032924	1.7e-09	461578	0.00281587	G	T	0.651345
27080	rs10974438	ukb-b-10753	Diabetes diagnosed by doctor || id:ukb-b-10753	0.000466013	9	4291928	1.9e-09	461578	0.00280019	C	A	0.351271
27081	rs1320164	ukb-b-10753	Diabetes diagnosed by doctor || id:ukb-b-10753	0.000444728	8	95960767	2.7e-09	461578	-0.00264471	A	G	0.512081
27082	rs1169299	ukb-b-10753	Diabetes diagnosed by doctor || id:ukb-b-10753	0.000447348	12	121429194	3e-09	461578	0.00265339	C	T	0.463281
27083	rs17753004	ukb-b-10753	Diabetes diagnosed by doctor || id:ukb-b-10753	0.000524132	20	62445068	3.1e-09	461578	-0.00310646	A	G	0.235314
27084	rs6679677	ukb-b-10753	Diabetes diagnosed by doctor || id:ukb-b-10753	0.000737108	1	114303808	5.8e-09	461578	0.00429112	A	C	0.100768
27085	rs7807512	ukb-b-10753	Diabetes diagnosed by doctor || id:ukb-b-10753	0.000490506	7	130448914	7e-09	461578	0.00284072	T	C	0.296721
27086	rs243018	ukb-b-10753	Diabetes diagnosed by doctor || id:ukb-b-10753	0.000452642	2	60586707	1e-08	461578	0.00259202	G	C	0.452031
27087	rs112674299	ukb-b-10753	Diabetes diagnosed by doctor || id:ukb-b-10753	0.000654033	3	63982670	1.2e-08	461578	-0.00372576	T	C	0.133392
27088	rs58432198	ukb-b-10753	Diabetes diagnosed by doctor || id:ukb-b-10753	0.00069593	1	51256091	1.5e-08	461578	-0.00394295	T	C	0.117393
27089	rs1333045	ukb-b-10753	Diabetes diagnosed by doctor || id:ukb-b-10753	0.000445584	9	22119195	2e-08	461578	0.00249961	C	T	0.516292
27090	rs1783541	ukb-b-10753	Diabetes diagnosed by doctor || id:ukb-b-10753	0.000539316	11	65294799	2.2e-08	461578	0.00301673	T	C	0.217651
27091	rs301043	ukb-b-10753	Diabetes diagnosed by doctor || id:ukb-b-10753	0.000471576	12	95887021	3.5e-08	461578	0.00260062	G	A	0.334299
27092	rs429358	ukb-b-10753	Diabetes diagnosed by doctor || id:ukb-b-10753	0.000615795	19	45411941	3.6e-08	461578	-0.00339383	C	T	0.154203
27093	rs2183237	ukb-b-10753	Diabetes diagnosed by doctor || id:ukb-b-10753	0.000518587	14	38803756	3.7e-08	461578	-0.00285441	A	G	0.246451
27094	rs17168486	ukb-b-10753	Diabetes diagnosed by doctor || id:ukb-b-10753	0.000589828	7	14898282	4.4e-08	461578	0.00322875	T	C	0.173318
27095	rs1718860	prot-a-818	Diablo homolog, mitochondrial || id:prot-a-818	0.0279	4	57949517	5.37e-11	3301	-0.1831	A	G	0.73338
27096	rs75667310	ukb-d-A41	Diagnoses - main ICD10: A41 Other septicaemia || id:ukb-d-A41	0.000732147	6	36689198	3.05e-09	361194	0.00434096	A	T	0.0114155
27097	rs6983549	ukb-d-C18	Diagnoses - main ICD10: C18 Malignant neoplasm of colon || id:ukb-d-C18	0.000201298	8	128420712	3.08e-09	361194	-0.00119323	A	G	0.626091
27098	rs12543486	ukb-d-C34	Diagnoses - main ICD10: C34 Malignant neoplasm of bronchus and lung || id:ukb-d-C34	0.000215039	8	13012376	6.43e-09	361194	-0.00124836	C	T	0.16641
27099	rs1805007	ukb-d-C43	Diagnoses - main ICD10: C43 Malignant melanoma of skin || id:ukb-d-C43	0.000267044	16	89986117	3.35e-25	361194	0.00276978	T	C	0.104538
27100	rs6059655	ukb-d-C43	Diagnoses - main ICD10: C43 Malignant melanoma of skin || id:ukb-d-C43	0.00027222	20	32665748	7.38e-11	361194	-0.00177297	G	A	0.894181
27101	rs1542076	ukb-d-C43	Diagnoses - main ICD10: C43 Malignant melanoma of skin || id:ukb-d-C43	0.000164381	9	21790755	1.95e-09	361194	-0.000986682	T	A	0.515796
27102	rs74415461	ukb-d-C43	Diagnoses - main ICD10: C43 Malignant melanoma of skin || id:ukb-d-C43	0.000291814	16	89990843	1.71e-08	361194	0.00164564	T	C	0.0872427
27103	rs31490	ukb-d-C43	Diagnoses - main ICD10: C43 Malignant melanoma of skin || id:ukb-d-C43	0.000165517	5	1344458	2.39e-08	361194	0.000923736	A	G	0.432898
27104	rs16891982	ukb-d-C43	Diagnoses - main ICD10: C43 Malignant melanoma of skin || id:ukb-d-C43	0.000548113	5	33951693	4.9e-08	361194	0.00298995	G	C	0.977159
27105	rs12203592	ukb-b-4141	Diagnoses - main ICD10: C44.3 Skin of other and unspecified parts of face || id:ukb-b-4141	0.000223895	6	396321	2.2e-34	463010	0.00273765	T	C	0.219631
27106	rs801108	ukb-b-4141	Diagnoses - main ICD10: C44.3 Skin of other and unspecified parts of face || id:ukb-b-4141	0.000217938	1	228989074	6.6e-17	463010	0.00182062	G	C	0.247074
27107	rs71396950	ukb-b-4141	Diagnoses - main ICD10: C44.3 Skin of other and unspecified parts of face || id:ukb-b-4141	0.000313562	16	89726550	2.1e-14	463010	0.00239715	A	G	0.100195
27108	rs214801	ukb-b-4141	Diagnoses - main ICD10: C44.3 Skin of other and unspecified parts of face || id:ukb-b-4141	0.000244612	20	2288590	4.4e-14	463010	-0.00184613	A	G	0.819262
27109	rs7528427	ukb-b-4141	Diagnoses - main ICD10: C44.3 Skin of other and unspecified parts of face || id:ukb-b-4141	0.000195823	1	17746273	1.1e-12	463010	0.0013944	T	C	0.362061
27110	rs9288318	ukb-b-4141	Diagnoses - main ICD10: C44.3 Skin of other and unspecified parts of face || id:ukb-b-4141	0.000192601	2	202196063	1.4e-11	463010	-0.00130081	A	C	0.601048
27111	rs114383657	ukb-b-4141	Diagnoses - main ICD10: C44.3 Skin of other and unspecified parts of face || id:ukb-b-4141	0.000282559	6	32595636	6.1e-11	463010	0.00184802	G	T	0.13408
27112	rs421629	ukb-b-4141	Diagnoses - main ICD10: C44.3 Skin of other and unspecified parts of face || id:ukb-b-4141	0.000189696	5	1320136	6.3e-11	463010	-0.00124	A	G	0.437061
27113	rs62244886	ukb-b-4141	Diagnoses - main ICD10: C44.3 Skin of other and unspecified parts of face || id:ukb-b-4141	0.000192936	3	71587392	6.9e-11	463010	0.00125834	G	C	0.395818
27114	rs1243418	ukb-b-4141	Diagnoses - main ICD10: C44.3 Skin of other and unspecified parts of face || id:ukb-b-4141	0.000189979	10	8966800	3.3e-10	463010	-0.00119414	G	T	0.431582
27115	rs62211989	ukb-b-4141	Diagnoses - main ICD10: C44.3 Skin of other and unspecified parts of face || id:ukb-b-4141	0.000325118	20	32538391	1.2e-09	463010	0.00197881	C	G	0.09854
27116	rs7528427	ukb-b-3145	Diagnoses - main ICD10: C44.5 Skin of trunk || id:ukb-b-3145	0.000109305	1	17746273	3.7e-09	463010	0.000644594	T	C	0.362061
27117	rs2736109	ukb-b-3145	Diagnoses - main ICD10: C44.5 Skin of trunk || id:ukb-b-3145	0.000107423	5	1296759	1.4e-08	463010	0.000608832	T	C	0.408091
27118	rs3112578	ukb-b-12115	Diagnoses - main ICD10: C50.4 Upper-outer quadrant of breast || id:ukb-b-12115	0.000135118	16	52585440	4.2e-10	463010	-0.000843753	T	C	0.757234
27119	rs2981575	ukb-b-2307	Diagnoses - main ICD10: C50.9 Breast, unspecified || id:ukb-b-2307	0.000244214	10	123346116	1e-40	463010	-0.00326342	A	G	0.603433
27120	rs4784227	ukb-b-2307	Diagnoses - main ICD10: C50.9 Breast, unspecified || id:ukb-b-2307	0.000279703	16	52599188	1.3e-32	463010	0.00332596	T	C	0.240212
27121	rs661204	ukb-b-2307	Diagnoses - main ICD10: C50.9 Breast, unspecified || id:ukb-b-2307	0.000366613	11	69330983	1.9e-18	463010	0.00321365	A	G	0.12116
27122	rs12637272	ukb-b-2307	Diagnoses - main ICD10: C50.9 Breast, unspecified || id:ukb-b-2307	0.000242681	3	27389599	1.3e-11	463010	-0.00164208	G	T	0.419557
27123	rs7709971	ukb-b-2307	Diagnoses - main ICD10: C50.9 Breast, unspecified || id:ukb-b-2307	0.000325512	5	56007339	2.9e-11	463010	0.0021648	A	G	0.161827
27124	rs13281615	ukb-b-2307	Diagnoses - main ICD10: C50.9 Breast, unspecified || id:ukb-b-2307	0.000243012	8	128355618	3.3e-11	463010	0.00161223	G	A	0.408522
27125	rs10941679	ukb-b-2307	Diagnoses - main ICD10: C50.9 Breast, unspecified || id:ukb-b-2307	0.000277695	5	44706498	8.6e-11	463010	0.00180229	G	A	0.25265
27126	rs17356907	ukb-b-2307	Diagnoses - main ICD10: C50.9 Breast, unspecified || id:ukb-b-2307	0.000259705	12	96027759	7.9e-10	463010	-0.00159632	G	A	0.303111
27127	rs4442975	ukb-b-2307	Diagnoses - main ICD10: C50.9 Breast, unspecified || id:ukb-b-2307	0.000239985	2	217920769	1.7e-09	463010	-0.00144672	T	G	0.510505
27128	rs33083	ukb-b-2307	Diagnoses - main ICD10: C50.9 Breast, unspecified || id:ukb-b-2307	0.000304087	12	28139312	6.7e-09	463010	0.00176304	G	A	0.806817
27129	rs73169097	ukb-b-2307	Diagnoses - main ICD10: C50.9 Breast, unspecified || id:ukb-b-2307	0.000400296	22	41027870	3.9e-08	463010	0.00219955	T	C	0.099246
27130	rs10993994	ukb-b-2160	Diagnoses - main ICD10: C61 Malignant neoplasm of prostate || id:ukb-b-2160	0.000181713	10	51549496	3.6e-22	463010	-0.00175928	C	T	0.607578
27131	rs56005245	ukb-b-2160	Diagnoses - main ICD10: C61 Malignant neoplasm of prostate || id:ukb-b-2160	0.00022461	8	128113426	1.4e-18	463010	0.00197576	T	C	0.195522
27132	rs10908278	ukb-b-2160	Diagnoses - main ICD10: C61 Malignant neoplasm of prostate || id:ukb-b-2160	0.000178756	17	36099952	5.6e-18	463010	0.00154455	A	T	0.514076
27133	rs7824868	ukb-b-2160	Diagnoses - main ICD10: C61 Malignant neoplasm of prostate || id:ukb-b-2160	0.000292257	8	128524414	1.6e-16	463010	-0.00241117	C	T	0.895781
27134	rs1058205	ukb-b-2160	Diagnoses - main ICD10: C61 Malignant neoplasm of prostate || id:ukb-b-2160	0.000232303	19	51363398	2e-15	463010	0.00184465	T	C	0.819043
27135	rs17765344	ukb-b-2160	Diagnoses - main ICD10: C61 Malignant neoplasm of prostate || id:ukb-b-2160	0.000177803	17	69106874	5.3e-14	463010	-0.00133762	G	A	0.532926
27136	rs12282656	ukb-b-2160	Diagnoses - main ICD10: C61 Malignant neoplasm of prostate || id:ukb-b-2160	0.000207758	11	69015728	1.4e-12	463010	0.00147163	G	A	0.244497
27137	rs7123299	ukb-b-2160	Diagnoses - main ICD10: C61 Malignant neoplasm of prostate || id:ukb-b-2160	0.000227723	11	2232344	1.5e-12	463010	-0.00161093	G	A	0.812287
27138	rs62295839	ukb-b-2160	Diagnoses - main ICD10: C61 Malignant neoplasm of prostate || id:ukb-b-2160	0.000237562	3	170092057	1.6e-10	463010	-0.00151868	C	A	0.182767
27139	rs4871790	ukb-b-2160	Diagnoses - main ICD10: C61 Malignant neoplasm of prostate || id:ukb-b-2160	0.000178653	8	128441535	1.9e-09	463010	-0.0010724	C	A	0.479809
27140	rs10486567	ukb-b-2160	Diagnoses - main ICD10: C61 Malignant neoplasm of prostate || id:ukb-b-2160	0.000209962	7	27976563	4.1e-08	463010	-0.00115159	A	G	0.233123
27141	rs13262167	ukb-b-2160	Diagnoses - main ICD10: C61 Malignant neoplasm of prostate || id:ukb-b-2160	0.000180527	8	23535219	4.7e-08	463010	-0.000986008	A	C	0.58201
27142	rs10094872	ukb-d-C67	Diagnoses - main ICD10: C67 Malignant neoplasm of bladder || id:ukb-d-C67	0.000172571	8	128719884	1.14e-10	361194	0.00111258	T	A	0.365224
27143	rs140584594	ukb-d-C67	Diagnoses - main ICD10: C67 Malignant neoplasm of bladder || id:ukb-d-C67	0.00018495	1	110232983	1.33e-08	361194	0.00105099	G	A	0.730832
27144	rs2976384	ukb-d-C67	Diagnoses - main ICD10: C67 Malignant neoplasm of bladder || id:ukb-d-C67	0.000166375	8	143752994	1.74e-08	361194	0.000937766	C	T	0.441015
27145	rs9642880	ukb-b-5421	Diagnoses - main ICD10: C67.9 Bladder, unspecified || id:ukb-b-5421	0.000113814	8	128718068	1.8e-08	463010	0.000641253	T	G	0.449203
27146	rs2717562	ukb-b-5421	Diagnoses - main ICD10: C67.9 Bladder, unspecified || id:ukb-b-5421	0.000114036	8	143776668	3.3e-08	463010	0.000630039	C	T	0.44321
27147	rs2853677	ukb-b-5421	Diagnoses - main ICD10: C67.9 Bladder, unspecified || id:ukb-b-5421	0.00011462	5	1287194	4.4e-08	463010	-0.000627209	A	G	0.576131
27148	rs17066323	ukb-d-C79	Diagnoses - main ICD10: C79 Secondary malignant neoplasm of other sites || id:ukb-d-C79	0.000569139	8	3383582	3.1e-08	361194	0.0031507	C	T	0.0173856
27149	rs2936870	ukb-d-D05	Diagnoses - main ICD10: D05 Carcinoma in situ of breast || id:ukb-d-D05	0.000154807	10	123348902	1.11e-09	361194	-0.0009433	C	T	0.603906
27150	rs62355901	ukb-d-D05	Diagnoses - main ICD10: D05 Carcinoma in situ of breast || id:ukb-d-D05	0.000204896	5	56053535	3.23e-08	361194	0.00113282	C	T	0.165095
27151	rs4939827	ukb-d-D12	Diagnoses - main ICD10: D12 Benign neoplasm of colon, rectum, anus and anal canal || id:ukb-d-D12	0.000379627	18	46453463	3.7e-21	361194	-0.00358423	C	T	0.477043
27152	rs2293581	ukb-d-D12	Diagnoses - main ICD10: D12 Benign neoplasm of colon, rectum, anus and anal canal || id:ukb-d-D12	0.000475953	15	33010736	6.63e-19	361194	0.00422716	A	G	0.199173
27153	rs11213801	ukb-d-D12	Diagnoses - main ICD10: D12 Benign neoplasm of colon, rectum, anus and anal canal || id:ukb-d-D12	0.000422874	11	111119694	4.46e-17	361194	0.00355233	C	T	0.308122
27154	rs6983267	ukb-d-D12	Diagnoses - main ICD10: D12 Benign neoplasm of colon, rectum, anus and anal canal || id:ukb-d-D12	0.000379065	8	128413305	3.27e-15	361194	-0.00298715	T	G	0.481024
27155	rs16888589	ukb-d-D12	Diagnoses - main ICD10: D12 Benign neoplasm of colon, rectum, anus and anal canal || id:ukb-d-D12	0.000713702	8	117635602	1.2e-13	361194	0.00529382	G	A	0.0768846
27156	rs12777423	ukb-d-D12	Diagnoses - main ICD10: D12 Benign neoplasm of colon, rectum, anus and anal canal || id:ukb-d-D12	0.000406089	10	8729712	2.34e-13	361194	-0.00297589	T	G	0.323178
27157	rs10211851	ukb-d-D12	Diagnoses - main ICD10: D12 Benign neoplasm of colon, rectum, anus and anal canal || id:ukb-d-D12	0.00043104	20	60982997	4.6e-13	361194	-0.00311941	T	C	0.266042
27158	rs35107139	ukb-d-D12	Diagnoses - main ICD10: D12 Benign neoplasm of colon, rectum, anus and anal canal || id:ukb-d-D12	0.000399471	14	54419106	3.57e-10	361194	0.00250543	C	A	0.401732
27159	rs184450106	ukb-d-D12	Diagnoses - main ICD10: D12 Benign neoplasm of colon, rectum, anus and anal canal || id:ukb-d-D12	0.000386321	12	51217421	4.14e-10	361194	0.00241402	A	T	0.407058
27160	rs2423151	ukb-d-D12	Diagnoses - main ICD10: D12 Benign neoplasm of colon, rectum, anus and anal canal || id:ukb-d-D12	0.000398052	20	6383527	4.41e-09	361194	-0.00233578	A	G	0.651309
27161	rs10936599	ukb-d-D12	Diagnoses - main ICD10: D12 Benign neoplasm of colon, rectum, anus and anal canal || id:ukb-d-D12	0.000440705	3	169492101	1.46e-08	361194	-0.00249741	T	C	0.244749
27162	rs117042741	ukb-d-D12	Diagnoses - main ICD10: D12 Benign neoplasm of colon, rectum, anus and anal canal || id:ukb-d-D12	0.000957005	11	74628743	2.23e-08	361194	-0.00535263	T	C	0.0412463
27163	rs16853865	ukb-d-D12	Diagnoses - main ICD10: D12 Benign neoplasm of colon, rectum, anus and anal canal || id:ukb-d-D12	0.000410817	1	204465659	3.37e-08	361194	0.0022682	G	A	0.690941
27164	rs12304729	ukb-d-D12	Diagnoses - main ICD10: D12 Benign neoplasm of colon, rectum, anus and anal canal || id:ukb-d-D12	0.000384336	12	115930023	4.39e-08	361194	0.00210409	A	C	0.574163
27165	rs8034965	ukb-b-10623	Diagnoses - main ICD10: D12.5 Sigmoid colon || id:ukb-b-10623	0.000189103	15	33011851	1.1e-10	463010	0.00121903	T	G	0.199769
27166	rs10808556	ukb-b-9321	Diagnoses - main ICD10: D12.8 Rectum || id:ukb-b-9321	0.000119979	8	128413147	3.8e-09	463010	-0.000706774	T	C	0.576686
27167	rs4939827	ukb-b-9321	Diagnoses - main ICD10: D12.8 Rectum || id:ukb-b-9321	0.000118592	18	46453463	5.5e-09	463010	-0.000691557	C	T	0.477751
27168	rs7124615	ukb-d-D17	Diagnoses - main ICD10: D17 Benign lipomatous neoplasm || id:ukb-d-D17	0.000418723	11	186604	6.16e-11	361194	0.00273849	C	T	0.87938
27169	rs1209731	ukb-d-D17	Diagnoses - main ICD10: D17 Benign lipomatous neoplasm || id:ukb-d-D17	0.000889332	1	169324793	2.62e-10	361194	-0.00562035	C	T	0.976713
27170	rs9420907	ukb-d-D17	Diagnoses - main ICD10: D17 Benign lipomatous neoplasm || id:ukb-d-D17	0.000388087	10	105676465	5.97e-09	361194	-0.00225777	A	C	0.869523
27171	rs10962672	ukb-d-D22	Diagnoses - main ICD10: D22 Melanocytic naevi || id:ukb-d-D22	0.000241258	9	16898119	1.06e-17	361194	-0.00206707	A	G	0.618892
27172	rs55797833	ukb-d-D22	Diagnoses - main ICD10: D22 Melanocytic naevi || id:ukb-d-D22	0.000788233	9	21995044	4.29e-12	361194	-0.00546044	G	T	0.0225253
27173	rs2671427	ukb-d-D22	Diagnoses - main ICD10: D22 Melanocytic naevi || id:ukb-d-D22	0.000244599	6	385735	4.91e-10	361194	-0.00152192	C	T	0.630294
27174	rs3928894	ukb-d-D22	Diagnoses - main ICD10: D22 Melanocytic naevi || id:ukb-d-D22	0.00023497	9	21818310	6.47e-10	361194	-0.0014518	T	C	0.546181
27175	rs2666957	ukb-d-D22	Diagnoses - main ICD10: D22 Melanocytic naevi || id:ukb-d-D22	0.000506395	6	393868	2.99e-09	361194	0.00300405	G	A	0.0564323
27176	rs7153386	ukb-d-D22	Diagnoses - main ICD10: D22 Melanocytic naevi || id:ukb-d-D22	0.000372661	14	69225594	4.36e-08	361194	0.00204054	G	A	0.111567
27177	rs4268748	ukb-d-D22	Diagnoses - main ICD10: D22 Melanocytic naevi || id:ukb-d-D22	0.000252862	16	90026512	4.97e-08	361194	0.00137875	C	T	0.311321
27178	rs12350739	ukb-b-3596	Diagnoses - main ICD10: D22.3 Melanocytic naevi of other and unspecified parts of face || id:ukb-b-3596	0.000120525	9	16885017	6.3e-23	463010	-0.0011881	A	G	0.607881
27179	rs12202284	ukb-b-3596	Diagnoses - main ICD10: D22.3 Melanocytic naevi of other and unspecified parts of face || id:ukb-b-3596	0.00013751	6	471136	6.9e-13	463010	-0.00098744	A	C	0.263039
27180	rs7753579	ukb-b-3596	Diagnoses - main ICD10: D22.3 Melanocytic naevi of other and unspecified parts of face || id:ukb-b-3596	0.000163041	6	375759	2e-09	463010	-0.00097769	C	T	0.722916
27181	rs10822013	ukb-b-8549	Diagnoses - main ICD10: D24 Benign neoplasm of breast || id:ukb-b-8549	0.000107656	10	64251977	1.8e-11	463010	0.000723462	T	C	0.53151
27182	rs6484574	ukb-b-9536	Diagnoses - main ICD10: D25.9 Leiomyoma of uterus, unspecified || id:ukb-b-9536	0.000252246	11	32404795	1.3e-12	463010	0.00179084	C	G	0.263561
27183	rs58415480	ukb-b-9536	Diagnoses - main ICD10: D25.9 Leiomyoma of uterus, unspecified || id:ukb-b-9536	0.000310189	6	152562271	4.3e-10	463010	0.0019361	G	C	0.153799
27184	rs34800401	ukb-b-9536	Diagnoses - main ICD10: D25.9 Leiomyoma of uterus, unspecified || id:ukb-b-9536	0.000226998	9	806736	3.7e-09	463010	0.00133899	C	G	0.399098
27185	rs28470614	ukb-b-9536	Diagnoses - main ICD10: D25.9 Leiomyoma of uterus, unspecified || id:ukb-b-9536	0.000395811	6	110252722	4.4e-08	463010	-0.00216746	T	C	0.088619
27186	rs113663338	ukb-d-D50	Diagnoses - main ICD10: D50 Iron deficiency anaemia || id:ukb-d-D50	0.000251822	6	32624847	2.49e-09	361194	0.00150142	T	G	0.547081
27187	rs28811643	ukb-d-D64	Diagnoses - main ICD10: D64 Other anaemias || id:ukb-d-D64	0.000354572	6	32618592	5.9e-11	361194	0.00232119	A	G	0.196686
27188	rs17211105	ukb-d-D64	Diagnoses - main ICD10: D64 Other anaemias || id:ukb-d-D64	0.000273653	6	32557606	6.21e-10	361194	0.00169257	A	G	0.526409
27189	rs6927022	ukb-b-14765	Diagnoses - main ICD10: D64.9 Anaemia, unspecified || id:ukb-b-14765	0.0001892	6	32612397	3.6e-11	463010	0.00125257	G	A	0.506738
27190	rs13430869	ukb-b-3965	Diagnoses - main ICD10: G56.0 Carpal tunnel syndrome || id:ukb-b-3965	0.00031491	2	218146818	1.2e-12	463010	0.00223838	T	G	0.74181
27191	rs12464737	ukb-b-3965	Diagnoses - main ICD10: G56.0 Carpal tunnel syndrome || id:ukb-b-3965	0.000342564	2	56029838	3.3e-11	463010	0.00227259	T	G	0.203187
27192	rs1866745	ukb-b-3965	Diagnoses - main ICD10: G56.0 Carpal tunnel syndrome || id:ukb-b-3965	0.000289089	15	67034812	3.7e-10	463010	0.0018111	A	G	0.35022
27193	rs72755233	ukb-b-3965	Diagnoses - main ICD10: G56.0 Carpal tunnel syndrome || id:ukb-b-3965	0.000436926	15	100692953	6.2e-10	463010	0.00270229	A	G	0.111474
27194	rs17282064	ukb-b-3965	Diagnoses - main ICD10: G56.0 Carpal tunnel syndrome || id:ukb-b-3965	0.000408135	3	124454449	3e-09	463010	-0.00242068	T	C	0.130813
27195	rs73227607	ukb-b-3965	Diagnoses - main ICD10: G56.0 Carpal tunnel syndrome || id:ukb-b-3965	0.000409271	4	13197517	3.1e-09	463010	0.00242467	T	C	0.129956
27196	rs6977081	ukb-b-3965	Diagnoses - main ICD10: G56.0 Carpal tunnel syndrome || id:ukb-b-3965	0.000294282	7	150542515	4.3e-09	463010	-0.00172767	T	G	0.333835
27197	rs55872725	ukb-b-3965	Diagnoses - main ICD10: G56.0 Carpal tunnel syndrome || id:ukb-b-3965	0.000280557	16	53809123	1.4e-08	463010	0.00159304	T	C	0.403644
27198	rs8096658	ukb-b-3965	Diagnoses - main ICD10: G56.0 Carpal tunnel syndrome || id:ukb-b-3965	0.000278712	18	77156537	1.9e-08	463010	-0.00156681	G	C	0.487521
27199	rs4713574	ukb-d-H00	Diagnoses - main ICD10: H00 Hordeolum and chalazion || id:ukb-d-H00	0.00015769	6	32627038	2.3e-09	361194	-0.000942227	G	C	0.44911
27200	rs241436	ukb-b-4637	Diagnoses - main ICD10: H00.1 Chalazion || id:ukb-b-4637	0.000120669	6	32797876	4.6e-09	463010	-0.000707301	G	A	0.452253
27201	rs115020847	ukb-d-H02	Diagnoses - main ICD10: H02 Other disorders of eyelid || id:ukb-d-H02	0.000918463	18	49289144	1.86e-09	361194	0.00551969	A	G	0.0217252
27202	rs6129709	ukb-d-H04	Diagnoses - main ICD10: H04 Disorders of lachrymal system || id:ukb-d-H04	0.000221661	20	39614146	4.76e-08	361194	-0.00121034	C	T	0.144424
27203	rs6046142	ukb-b-12397	Diagnoses - main ICD10: H26.9 Cataract, unspecified || id:ukb-b-12397	0.000391167	20	19476765	3.4e-22	463010	0.00378953	A	G	0.158825
27204	rs150159363	ukb-b-12397	Diagnoses - main ICD10: H26.9 Cataract, unspecified || id:ukb-b-12397	0.000487203	11	68945808	1e-14	463010	0.00376928	C	T	0.094993
27205	rs17172647	ukb-b-12397	Diagnoses - main ICD10: H26.9 Cataract, unspecified || id:ukb-b-12397	0.000331001	7	46214253	1.2e-12	463010	0.00235069	G	A	0.265947
27206	rs9842371	ukb-b-12397	Diagnoses - main ICD10: H26.9 Cataract, unspecified || id:ukb-b-12397	0.00029732	3	181346937	1.4e-11	463010	0.00201022	T	C	0.358256
27207	rs1679013	ukb-b-12397	Diagnoses - main ICD10: H26.9 Cataract, unspecified || id:ukb-b-12397	0.000300302	9	22206987	5.5e-09	463010	0.00175087	T	C	0.462502
27208	rs6535231	ukb-b-12397	Diagnoses - main ICD10: H26.9 Cataract, unspecified || id:ukb-b-12397	0.000715431	4	81951911	7.2e-09	463010	-0.00414025	A	G	0.958156
27209	rs3738725	ukb-b-12397	Diagnoses - main ICD10: H26.9 Cataract, unspecified || id:ukb-b-12397	0.000285721	1	227174210	2e-08	463010	0.00160377	C	T	0.51253
27210	rs9911460	ukb-b-12397	Diagnoses - main ICD10: H26.9 Cataract, unspecified || id:ukb-b-12397	0.000286376	17	79538841	2.8e-08	463010	0.00159111	T	A	0.475709
27211	rs116049102	ukb-b-12397	Diagnoses - main ICD10: H26.9 Cataract, unspecified || id:ukb-b-12397	0.000680778	4	156476517	4.2e-08	463010	-0.00373197	G	C	0.047541
27212	rs10765568	ukb-d-H33	Diagnoses - main ICD10: H33 Retinal detachments and breaks || id:ukb-d-H33	0.000211049	11	92607866	5.27e-16	361194	-0.00171065	T	C	0.371996
27213	rs11992725	ukb-d-H33	Diagnoses - main ICD10: H33 Retinal detachments and breaks || id:ukb-d-H33	0.000218815	8	139909653	7.87e-09	361194	-0.00126287	A	G	0.681434
27214	rs12193446	ukb-d-H33	Diagnoses - main ICD10: H33 Retinal detachments and breaks || id:ukb-d-H33	0.000345485	6	129820038	2.95e-08	361194	-0.00191551	G	A	0.0958031
27215	rs140325656	ukb-d-H35	Diagnoses - main ICD10: H35 Other retinal disorders || id:ukb-d-H35	0.00044371	13	47294087	1.46e-08	361194	0.00251438	T	C	0.03293
27216	rs7030641	ukb-d-H40	Diagnoses - main ICD10: H40 Glaucoma || id:ukb-d-H40	0.000165473	9	22054040	1.54e-12	361194	0.00117008	T	C	0.570908
27217	rs2437812	ukb-d-H40	Diagnoses - main ICD10: H40 Glaucoma || id:ukb-d-H40	0.00016742	9	107693201	2.9e-09	361194	-0.000994037	C	A	0.577017
27218	rs28485535	ukb-d-H40	Diagnoses - main ICD10: H40 Glaucoma || id:ukb-d-H40	0.00019609	4	7854170	2.71e-08	361194	-0.00109017	C	T	0.775357
27219	rs56233426	ukb-d-H40	Diagnoses - main ICD10: H40 Glaucoma || id:ukb-d-H40	0.000166989	3	186128816	3.75e-08	361194	-0.00091886	G	A	0.537151
27220	rs10757279	ukb-b-12047	Diagnoses - main ICD10: I20.0 Unstable angina || id:ukb-b-12047	0.000184988	9	22124630	7.5e-16	463010	0.00149145	G	A	0.483132
27221	rs56393506	ukb-b-12047	Diagnoses - main ICD10: I20.0 Unstable angina || id:ukb-b-12047	0.000250416	6	161089307	2.4e-09	463010	0.00149493	T	C	0.171301
27222	rs7126721	ukb-b-12047	Diagnoses - main ICD10: I20.0 Unstable angina || id:ukb-b-12047	0.000315764	11	2291715	3.7e-09	463010	0.00186196	T	G	0.096959
27223	rs6011794	ukb-b-12047	Diagnoses - main ICD10: I20.0 Unstable angina || id:ukb-b-12047	0.000274809	20	61995322	1.8e-08	463010	-0.00154853	T	C	0.86985
27224	rs1537371	ukb-b-14206	Diagnoses - main ICD10: I20.9 Angina pectoris, unspecified || id:ukb-b-14206	0.000198182	9	22099568	1.7e-13	463010	0.00146033	A	C	0.500828
27225	rs7137828	ukb-b-5126	Diagnoses - main ICD10: I21.1 Acute transmural myocardial infarction of inferior wall || id:ukb-b-5126	0.000124705	12	111932800	5.8e-09	463010	-0.00072618	T	C	0.516283
27226	rs1537372	ukb-b-5126	Diagnoses - main ICD10: I21.1 Acute transmural myocardial infarction of inferior wall || id:ukb-b-5126	0.000126169	9	22103183	4.6e-08	463010	0.000689493	T	G	0.435264
27227	rs1333049	ukb-b-3469	Diagnoses - main ICD10: I21.9 Acute myocardial infarction, unspecified || id:ukb-b-3469	0.000146659	9	22125503	6.6e-10	463010	0.000905716	C	G	0.483364
27228	rs1537373	ukb-b-1668	Diagnoses - main ICD10: I25.1 Atherosclerotic heart disease || id:ukb-b-1668	0.000330253	9	22103341	1.6e-71	463010	0.00590598	G	T	0.500273
27229	rs55730499	ukb-b-1668	Diagnoses - main ICD10: I25.1 Atherosclerotic heart disease || id:ukb-b-1668	0.000610859	6	161005610	1.3e-56	463010	0.00968562	T	C	0.079714
27230	rs9349379	ukb-b-1668	Diagnoses - main ICD10: I25.1 Atherosclerotic heart disease || id:ukb-b-1668	0.000336469	6	12903957	2.4e-19	463010	0.00302667	G	A	0.405488
27231	rs602633	ukb-b-1668	Diagnoses - main ICD10: I25.1 Atherosclerotic heart disease || id:ukb-b-1668	0.000400177	1	109821511	3.2e-19	463010	0.00358677	G	T	0.782688
27232	rs769449	ukb-b-1668	Diagnoses - main ICD10: I25.1 Atherosclerotic heart disease || id:ukb-b-1668	0.000499424	19	45410002	7.9e-15	463010	0.00388011	A	G	0.125066
27233	rs2904223	ukb-b-1668	Diagnoses - main ICD10: I25.1 Atherosclerotic heart disease || id:ukb-b-1668	0.000337845	15	79059691	2.2e-13	463010	-0.00247783	A	G	0.421689
27234	rs4646272	ukb-b-1668	Diagnoses - main ICD10: I25.1 Atherosclerotic heart disease || id:ukb-b-1668	0.00069501	6	160551093	2.6e-13	463010	0.00508401	G	T	0.060618
27235	rs2351524	ukb-b-1668	Diagnoses - main ICD10: I25.1 Atherosclerotic heart disease || id:ukb-b-1668	0.000494192	2	203880992	2.3e-12	463010	-0.00346638	C	T	0.87223
27236	rs2071384	ukb-b-1668	Diagnoses - main ICD10: I25.1 Atherosclerotic heart disease || id:ukb-b-1668	0.000348517	15	91430617	3.8e-12	463010	-0.00241993	A	G	0.352502
27237	rs11657636	ukb-b-1668	Diagnoses - main ICD10: I25.1 Atherosclerotic heart disease || id:ukb-b-1668	0.000359998	17	2053920	4.9e-12	463010	0.00248748	T	C	0.69795
27238	rs73015013	ukb-b-1668	Diagnoses - main ICD10: I25.1 Atherosclerotic heart disease || id:ukb-b-1668	0.000511267	19	11190873	8.7e-12	463010	-0.00349003	T	C	0.118635
27239	rs57301765	ukb-b-1668	Diagnoses - main ICD10: I25.1 Atherosclerotic heart disease || id:ukb-b-1668	0.000452774	7	19052733	9.7e-12	463010	0.0030837	A	G	0.156173
27240	rs10305838	ukb-b-1668	Diagnoses - main ICD10: I25.1 Atherosclerotic heart disease || id:ukb-b-1668	0.000475195	4	148400256	1.2e-11	463010	0.00322435	C	T	0.140704
27241	rs61772578	ukb-b-1668	Diagnoses - main ICD10: I25.1 Atherosclerotic heart disease || id:ukb-b-1668	0.000527183	1	56939235	4e-11	463010	0.00348194	G	A	0.112375
27242	rs16986953	ukb-b-1668	Diagnoses - main ICD10: I25.1 Atherosclerotic heart disease || id:ukb-b-1668	0.000659033	2	19942473	4.8e-11	463010	0.00433502	A	G	0.068354
27243	rs28451064	ukb-b-1668	Diagnoses - main ICD10: I25.1 Atherosclerotic heart disease || id:ukb-b-1668	0.000500094	21	35593827	7e-11	463010	0.00326133	A	G	0.131117
27244	rs9285476	ukb-b-1668	Diagnoses - main ICD10: I25.1 Atherosclerotic heart disease || id:ukb-b-1668	0.00036301	6	134159976	7.4e-11	463010	-0.00236428	G	C	0.298137
27245	rs55714120	ukb-b-1668	Diagnoses - main ICD10: I25.1 Atherosclerotic heart disease || id:ukb-b-1668	0.000351484	17	47488823	3.7e-10	463010	0.00220267	T	G	0.333767
27246	rs597808	ukb-b-1668	Diagnoses - main ICD10: I25.1 Atherosclerotic heart disease || id:ukb-b-1668	0.000331332	12	111973358	4.4e-10	463010	-0.00206726	G	A	0.515991
27247	rs28601761	ukb-b-1668	Diagnoses - main ICD10: I25.1 Atherosclerotic heart disease || id:ukb-b-1668	0.000338777	8	126500031	7.9e-10	463010	-0.00208224	G	C	0.418698
27248	rs2028900	ukb-b-1668	Diagnoses - main ICD10: I25.1 Atherosclerotic heart disease || id:ukb-b-1668	0.00033246	2	85767735	1.3e-09	463010	0.00201822	T	C	0.449172
27249	rs2128739	ukb-b-1668	Diagnoses - main ICD10: I25.1 Atherosclerotic heart disease || id:ukb-b-1668	0.000367429	11	103673277	5.4e-09	463010	-0.00214379	C	A	0.718353
27250	rs9515203	ukb-b-1668	Diagnoses - main ICD10: I25.1 Atherosclerotic heart disease || id:ukb-b-1668	0.000375436	13	111049623	5.4e-09	463010	-0.00219037	C	T	0.262419
27251	rs9337951	ukb-b-1668	Diagnoses - main ICD10: I25.1 Atherosclerotic heart disease || id:ukb-b-1668	0.000356069	10	30317073	1.3e-08	463010	0.00202501	A	G	0.344141
27252	rs2133189	ukb-b-1668	Diagnoses - main ICD10: I25.1 Atherosclerotic heart disease || id:ukb-b-1668	0.000365916	1	222814442	1.5e-08	463010	0.00207304	T	C	0.71376
27253	rs62053262	ukb-b-1668	Diagnoses - main ICD10: I25.1 Atherosclerotic heart disease || id:ukb-b-1668	0.000748502	16	69969299	1.5e-08	463010	-0.00424186	G	C	0.051974
27254	rs1623851	ukb-b-1668	Diagnoses - main ICD10: I25.1 Atherosclerotic heart disease || id:ukb-b-1668	0.000436659	10	44691241	2.2e-08	463010	-0.00244291	G	A	0.174412
27255	rs4938809	ukb-b-1668	Diagnoses - main ICD10: I25.1 Atherosclerotic heart disease || id:ukb-b-1668	0.000356285	11	120363937	4.9e-08	463010	0.00194347	C	T	0.331167
27256	rs507666	ukb-d-I26	Diagnoses - main ICD10: I26 Pulmonary embolism || id:ukb-d-I26	0.000244149	9	136149399	4.22e-40	361194	0.0032366	A	G	0.184411
27257	rs1894692	ukb-d-I26	Diagnoses - main ICD10: I26 Pulmonary embolism || id:ukb-d-I26	0.000660315	1	169467654	2.31e-28	361194	-0.0072941	A	G	0.978359
27258	rs2066865	ukb-d-I26	Diagnoses - main ICD10: I26 Pulmonary embolism || id:ukb-d-I26	0.000220961	4	155525276	2.34e-22	361194	0.0021492	A	G	0.23999
27259	rs2289252	ukb-d-I26	Diagnoses - main ICD10: I26 Pulmonary embolism || id:ukb-d-I26	0.000192676	4	187207381	2.54e-19	361194	0.00173165	T	C	0.402132
27260	rs7475662	ukb-d-I26	Diagnoses - main ICD10: I26 Pulmonary embolism || id:ukb-d-I26	0.000274046	10	71210744	3.29e-17	361194	-0.00231191	C	G	0.138763
27261	rs78807356	ukb-d-I26	Diagnoses - main ICD10: I26 Pulmonary embolism || id:ukb-d-I26	0.000567036	11	46596670	1.96e-10	361194	0.00360894	T	G	0.0285567
27262	rs12710257	ukb-d-I26	Diagnoses - main ICD10: I26 Pulmonary embolism || id:ukb-d-I26	0.000230277	19	10741622	3.24e-09	361194	0.00136305	G	A	0.783956
27263	rs6060308	ukb-d-I26	Diagnoses - main ICD10: I26 Pulmonary embolism || id:ukb-d-I26	0.000216743	20	33794378	3.68e-08	361194	0.00119329	A	G	0.262326
27264	rs554833	ukb-b-18366	Diagnoses - main ICD10: I26.9 Pulmonary embolism without mention of acute cor pulmonale || id:ukb-b-18366	0.000140331	9	136147160	1.2e-34	463010	0.00172268	T	C	0.31947
27265	rs12644950	ukb-b-18366	Diagnoses - main ICD10: I26.9 Pulmonary embolism without mention of acute cor pulmonale || id:ukb-b-18366	0.000153569	4	155537321	3.9e-25	463010	0.00159067	A	G	0.238919
27266	rs2289252	ukb-b-18366	Diagnoses - main ICD10: I26.9 Pulmonary embolism without mention of acute cor pulmonale || id:ukb-b-18366	0.000133654	4	187207381	2.4e-20	463010	0.00123542	T	C	0.400946
27267	rs3760647	ukb-b-18366	Diagnoses - main ICD10: I26.9 Pulmonary embolism without mention of acute cor pulmonale || id:ukb-b-18366	0.000149142	19	10735530	5.6e-10	463010	0.000924807	G	A	0.736761
27268	rs2967550	ukb-d-I47	Diagnoses - main ICD10: I47 Paroxysmal tachycardia || id:ukb-d-I47	0.000285081	16	7811772	3.35e-08	361194	0.00157434	G	A	0.095513
27269	rs75657792	ukb-d-I47	Diagnoses - main ICD10: I47 Paroxysmal tachycardia || id:ukb-d-I47	0.000543523	2	28965430	4.99e-08	361194	0.00296324	C	G	0.0252957
27270	rs6843082	ukb-b-964	Diagnoses - main ICD10: I48 Atrial fibrillation and flutter || id:ukb-b-964	0.000286453	4	111718067	9.91e-115	463010	-0.00652149	A	G	0.803023
27271	rs879324	ukb-b-964	Diagnoses - main ICD10: I48 Atrial fibrillation and flutter || id:ukb-b-964	0.000304511	16	73068678	1.2e-29	463010	0.00344398	A	G	0.168834
27272	rs12642151	ukb-b-964	Diagnoses - main ICD10: I48 Atrial fibrillation and flutter || id:ukb-b-964	0.000264139	4	111592425	6.4e-25	463010	0.00272289	A	C	0.25063
27273	rs72700114	ukb-b-964	Diagnoses - main ICD10: I48 Atrial fibrillation and flutter || id:ukb-b-964	0.000442245	1	170193825	4.4e-21	463010	0.00416709	C	G	0.074358
27274	rs6426987	ukb-b-964	Diagnoses - main ICD10: I48 Atrial fibrillation and flutter || id:ukb-b-964	0.000239531	1	154815257	5.3e-21	463010	0.00225231	A	C	0.348993
27275	rs11773845	ukb-b-964	Diagnoses - main ICD10: I48 Atrial fibrillation and flutter || id:ukb-b-964	0.000232264	7	116191301	4.1e-19	463010	0.00207481	A	C	0.590585
27276	rs10850315	ukb-b-964	Diagnoses - main ICD10: I48 Atrial fibrillation and flutter || id:ukb-b-964	0.000265769	12	114766735	4.4e-17	463010	0.00223267	T	G	0.747869
27277	rs35176054	ukb-b-964	Diagnoses - main ICD10: I48 Atrial fibrillation and flutter || id:ukb-b-964	0.000351608	10	105480387	1.7e-16	463010	0.00289691	A	T	0.123331
27278	rs56181519	ukb-b-964	Diagnoses - main ICD10: I48 Atrial fibrillation and flutter || id:ukb-b-964	0.000263876	2	175555714	3.6e-14	463010	-0.00199902	T	C	0.254686
27279	rs3947581	ukb-b-964	Diagnoses - main ICD10: I48 Atrial fibrillation and flutter || id:ukb-b-964	0.000235074	4	111767043	1.4e-13	463010	-0.00173888	A	T	0.617608
27280	rs11815048	ukb-b-964	Diagnoses - main ICD10: I48 Atrial fibrillation and flutter || id:ukb-b-964	0.000322935	10	105338822	8.1e-13	463010	0.00231208	A	G	0.14823
27281	rs445754	ukb-b-964	Diagnoses - main ICD10: I48 Atrial fibrillation and flutter || id:ukb-b-964	0.000271313	14	23863802	1.2e-10	463010	0.00174841	T	G	0.232449
27282	rs6574343	ukb-b-964	Diagnoses - main ICD10: I48 Atrial fibrillation and flutter || id:ukb-b-964	0.000311457	14	77424276	2.8e-10	463010	0.00196479	T	C	0.162541
27283	rs4245712	ukb-b-964	Diagnoses - main ICD10: I48 Atrial fibrillation and flutter || id:ukb-b-964	0.000229772	1	203022023	3.2e-10	463010	-0.00144466	G	T	0.552271
27284	rs10479177	ukb-b-964	Diagnoses - main ICD10: I48 Atrial fibrillation and flutter || id:ukb-b-964	0.000245481	5	137388440	4.6e-10	463010	0.00152985	G	A	0.317038
27285	rs7140396	ukb-b-964	Diagnoses - main ICD10: I48 Atrial fibrillation and flutter || id:ukb-b-964	0.000257243	14	32983817	1.1e-09	463010	0.00156869	A	G	0.272358
27286	rs7853195	ukb-b-964	Diagnoses - main ICD10: I48 Atrial fibrillation and flutter || id:ukb-b-964	0.000231371	9	97685298	1.9e-09	463010	0.00139047	C	G	0.421733
27287	rs78907918	ukb-b-964	Diagnoses - main ICD10: I48 Atrial fibrillation and flutter || id:ukb-b-964	0.000423218	11	128767957	4.8e-09	463010	0.00247771	C	T	0.079896
27288	rs34283499	ukb-b-964	Diagnoses - main ICD10: I48 Atrial fibrillation and flutter || id:ukb-b-964	0.000239655	6	122402574	7.7e-09	463010	-0.00138379	T	C	0.350069
27289	rs796427	ukb-b-964	Diagnoses - main ICD10: I48 Atrial fibrillation and flutter || id:ukb-b-964	0.000235996	10	104066117	2.9e-08	463010	0.00130869	A	C	0.373259
27290	rs115914992	ukb-d-I50	Diagnoses - main ICD10: I50 Heart failure || id:ukb-d-I50	0.000628724	4	94878866	1.61e-08	361194	0.00355196	A	T	0.0139489
27291	rs117193612	ukb-d-I50	Diagnoses - main ICD10: I50 Heart failure || id:ukb-d-I50	0.000271336	9	14366507	2.53e-08	361194	0.00151169	G	C	0.0790747
27292	rs75238399	ukb-d-I63	Diagnoses - main ICD10: I63 Cerebral infarction || id:ukb-d-I63	0.000737427	2	126960737	4.56e-08	361194	0.00403214	A	G	0.0184748
27293	rs612169	ukb-b-12267	Diagnoses - main ICD10: I80.2 Phlebitis and thrombophlebitis of other deep vessels of lower extremities || id:ukb-b-12267	0.000139834	9	136143442	1.7e-46	463010	0.00200211	G	A	0.319185
27294	rs35147053	ukb-b-12267	Diagnoses - main ICD10: I80.2 Phlebitis and thrombophlebitis of other deep vessels of lower extremities || id:ukb-b-12267	0.000150287	4	155517842	5.1e-18	463010	0.00130008	G	A	0.252648
27295	rs10800453	ukb-b-12267	Diagnoses - main ICD10: I80.2 Phlebitis and thrombophlebitis of other deep vessels of lower extremities || id:ukb-b-12267	0.000146975	1	169507076	1.8e-11	463010	-0.00098822	A	T	0.271062
27296	rs56810541	ukb-b-12267	Diagnoses - main ICD10: I80.2 Phlebitis and thrombophlebitis of other deep vessels of lower extremities || id:ukb-b-12267	0.000135065	4	187200550	1.9e-11	463010	0.000906576	T	A	0.392062
27297	rs6668756	ukb-b-12267	Diagnoses - main ICD10: I80.2 Phlebitis and thrombophlebitis of other deep vessels of lower extremities || id:ukb-b-12267	0.000162643	1	169459817	3.4e-08	463010	-0.000897797	T	C	0.791396
27298	rs11121615	ukb-b-6720	Diagnoses - main ICD10: I83.9 Varicose veins of lower extremities without ulcer or inflammation || id:ukb-b-6720	0.000328772	1	10825577	7.1e-79	463010	-0.00618194	T	C	0.689047
27299	rs2911463	ukb-b-6720	Diagnoses - main ICD10: I83.9 Varicose veins of lower extremities without ulcer or inflammation || id:ukb-b-6720	0.000330072	16	88835545	3.6e-36	463010	-0.00414507	A	G	0.687583
27300	rs6546368	ukb-b-6720	Diagnoses - main ICD10: I83.9 Varicose veins of lower extremities without ulcer or inflammation || id:ukb-b-6720	0.000319879	2	68498832	1.6e-28	463010	0.00354314	C	T	0.65676
27301	rs2250127	ukb-b-6720	Diagnoses - main ICD10: I83.9 Varicose veins of lower extremities without ulcer or inflammation || id:ukb-b-6720	0.000351402	5	127388844	1.3e-22	463010	0.00343866	A	G	0.247442
27302	rs28558138	ukb-b-6720	Diagnoses - main ICD10: I83.9 Varicose veins of lower extremities without ulcer or inflammation || id:ukb-b-6720	0.000308819	4	26818080	1.6e-20	463010	-0.00286811	C	G	0.419565
27303	rs11135046	ukb-b-6720	Diagnoses - main ICD10: I83.9 Varicose veins of lower extremities without ulcer or inflammation || id:ukb-b-6720	0.000304101	5	158230013	3.2e-17	463010	-0.00256585	T	G	0.54329
27304	rs9880192	ukb-b-6720	Diagnoses - main ICD10: I83.9 Varicose veins of lower extremities without ulcer or inflammation || id:ukb-b-6720	0.000309148	3	128297569	8.1e-14	463010	-0.00230885	C	G	0.411979
27305	rs7773004	ukb-b-6720	Diagnoses - main ICD10: I83.9 Varicose veins of lower extremities without ulcer or inflammation || id:ukb-b-6720	0.000302787	6	26267755	1.1e-13	463010	-0.00224845	G	A	0.495407
27306	rs12625547	ukb-b-6720	Diagnoses - main ICD10: I83.9 Varicose veins of lower extremities without ulcer or inflammation || id:ukb-b-6720	0.000399682	20	50154647	1.1e-12	463010	-0.00284654	G	T	0.17573
27307	rs3744316	ukb-b-6720	Diagnoses - main ICD10: I83.9 Varicose veins of lower extremities without ulcer or inflammation || id:ukb-b-6720	0.000306956	17	70030138	2.6e-12	463010	-0.00214826	T	C	0.573663
27308	rs7469817	ukb-b-6720	Diagnoses - main ICD10: I83.9 Varicose veins of lower extremities without ulcer or inflammation || id:ukb-b-6720	0.000346648	9	118296829	1.3e-11	463010	0.00234717	C	G	0.742885
27309	rs6062619	ukb-b-6720	Diagnoses - main ICD10: I83.9 Varicose veins of lower extremities without ulcer or inflammation || id:ukb-b-6720	0.000349177	20	62683002	5.2e-11	463010	-0.00229276	G	A	0.267991
27310	rs236530	ukb-b-6720	Diagnoses - main ICD10: I83.9 Varicose veins of lower extremities without ulcer or inflammation || id:ukb-b-6720	0.000349586	17	68217471	6.9e-11	463010	-0.00228	T	C	0.744125
27311	rs75731123	ukb-b-6720	Diagnoses - main ICD10: I83.9 Varicose veins of lower extremities without ulcer or inflammation || id:ukb-b-6720	0.000426691	8	10573698	4.2e-10	463010	-0.00266565	G	A	0.14871
27312	rs11076713	ukb-b-6720	Diagnoses - main ICD10: I83.9 Varicose veins of lower extremities without ulcer or inflammation || id:ukb-b-6720	0.000311119	16	88822747	5.9e-10	463010	-0.00192639	C	T	0.592764
27313	rs73107980	ukb-b-6720	Diagnoses - main ICD10: I83.9 Varicose veins of lower extremities without ulcer or inflammation || id:ukb-b-6720	0.000356572	12	48187601	9.9e-10	463010	0.00217909	T	C	0.240171
27314	rs2083714	ukb-b-6720	Diagnoses - main ICD10: I83.9 Varicose veins of lower extremities without ulcer or inflammation || id:ukb-b-6720	0.000302638	11	10254004	1.1e-09	463010	0.0018446	G	A	0.498535
27315	rs13044877	ukb-b-6720	Diagnoses - main ICD10: I83.9 Varicose veins of lower extremities without ulcer or inflammation || id:ukb-b-6720	0.000357451	20	4258905	1.2e-09	463010	-0.00217329	G	T	0.233347
27316	rs877579	ukb-b-6720	Diagnoses - main ICD10: I83.9 Varicose veins of lower extremities without ulcer or inflammation || id:ukb-b-6720	0.000363255	16	88770621	3e-09	463010	-0.00215449	C	T	0.7772
27317	rs1549062	ukb-b-6720	Diagnoses - main ICD10: I83.9 Varicose veins of lower extremities without ulcer or inflammation || id:ukb-b-6720	0.000314963	13	106264061	3.6e-09	463010	0.00185828	A	G	0.36113
27318	rs17008580	ukb-b-6720	Diagnoses - main ICD10: I83.9 Varicose veins of lower extremities without ulcer or inflammation || id:ukb-b-6720	0.000603886	4	125687748	3.8e-09	463010	-0.00355848	G	A	0.067518
27319	rs75522736	ukb-b-6720	Diagnoses - main ICD10: I83.9 Varicose veins of lower extremities without ulcer or inflammation || id:ukb-b-6720	0.000412812	6	135015921	4.9e-09	463010	-0.00241551	G	A	0.159313
27320	rs62036658	ukb-b-6720	Diagnoses - main ICD10: I83.9 Varicose veins of lower extremities without ulcer or inflammation || id:ukb-b-6720	0.000308458	16	28850371	6.2e-09	463010	0.0017927	G	T	0.402362
27321	rs7951820	ukb-b-6720	Diagnoses - main ICD10: I83.9 Varicose veins of lower extremities without ulcer or inflammation || id:ukb-b-6720	0.000368515	11	1575068	9.2e-09	463010	-0.00211703	C	T	0.784805
27322	rs9719461	ukb-b-6720	Diagnoses - main ICD10: I83.9 Varicose veins of lower extremities without ulcer or inflammation || id:ukb-b-6720	0.000321107	7	632715	4.1e-08	463010	0.00176192	T	C	0.661516
27323	rs4288346	ukb-b-6720	Diagnoses - main ICD10: I83.9 Varicose veins of lower extremities without ulcer or inflammation || id:ukb-b-6720	0.000717531	8	94157013	4.1e-08	463010	0.00393786	A	G	0.049255
27324	rs1888909	ukb-b-7211	Diagnoses - main ICD10: J33.9 Nasal polyp, unspecified || id:ukb-b-7211	0.000129473	9	6197392	9e-18	463010	-0.00111173	C	T	0.743441
27325	rs115124923	ukb-b-7211	Diagnoses - main ICD10: J33.9 Nasal polyp, unspecified || id:ukb-b-7211	0.000131786	6	32510482	2.7e-17	463010	0.00111462	A	C	0.271239
27326	rs1837253	ukb-b-7211	Diagnoses - main ICD10: J33.9 Nasal polyp, unspecified || id:ukb-b-7211	0.000128819	5	110401872	2.6e-13	463010	0.000942445	C	T	0.739569
27327	rs338598	ukb-b-7211	Diagnoses - main ICD10: J33.9 Nasal polyp, unspecified || id:ukb-b-7211	0.000115282	19	41701528	5.1e-11	463010	-0.000757029	A	C	0.519011
27328	rs72925947	ukb-b-7211	Diagnoses - main ICD10: J33.9 Nasal polyp, unspecified || id:ukb-b-7211	0.000115713	6	90826272	2e-08	463010	-0.000649736	A	T	0.392238
27329	rs9592669	ukb-b-3770	Diagnoses - main ICD10: J34.2 Deviated nasal septum || id:ukb-b-3770	0.000182826	13	70547970	2.8e-08	463010	0.00101488	G	T	0.353205
27330	rs28807223	ukb-d-J38	Diagnoses - main ICD10: J38 Diseases of vocal cords and larynx, not elsewhere classified || id:ukb-d-J38	0.000250465	8	18603183	1.7e-08	361194	0.00141255	C	G	0.0835387
27331	rs481083	ukb-d-J38	Diagnoses - main ICD10: J38 Diseases of vocal cords and larynx, not elsewhere classified || id:ukb-d-J38	0.000280062	9	138576535	2.85e-08	361194	-0.00155442	A	G	0.934631
27332	rs9272426	ukb-d-J45	Diagnoses - main ICD10: J45 Asthma || id:ukb-d-J45	0.000172486	6	32605189	9.64e-17	361194	0.00143327	G	A	0.452257
27333	rs2395206	ukb-d-J45	Diagnoses - main ICD10: J45 Asthma || id:ukb-d-J45	0.000188017	6	32452176	4.18e-10	361194	0.00117459	T	G	0.692998
27334	rs1444782	ukb-d-J45	Diagnoses - main ICD10: J45 Asthma || id:ukb-d-J45	0.000170944	10	9058671	9.29e-10	361194	-0.00104641	A	G	0.423243
27335	rs36151380	ukb-b-20208	Diagnoses - main ICD10: J45.9 Asthma, unspecified || id:ukb-b-20208	0.000196644	6	32608886	3e-23	463010	0.00195312	C	T	0.187764
27336	rs141127771	ukb-b-20208	Diagnoses - main ICD10: J45.9 Asthma, unspecified || id:ukb-b-20208	0.000177502	6	32632200	5.7e-14	463010	0.0013337	A	G	0.25956
27337	rs7898135	ukb-b-20208	Diagnoses - main ICD10: J45.9 Asthma, unspecified || id:ukb-b-20208	0.00014428	10	9052036	4.4e-11	463010	-0.000950748	A	C	0.303304
27338	rs77171681	ukb-b-20208	Diagnoses - main ICD10: J45.9 Asthma, unspecified || id:ukb-b-20208	0.00017323	6	32459428	1.4e-10	463010	0.00111214	C	T	0.320006
27339	rs185774696	ukb-b-20208	Diagnoses - main ICD10: J45.9 Asthma, unspecified || id:ukb-b-20208	0.00016842	6	32618190	8.3e-10	463010	0.00103397	T	C	0.296698
27340	rs2523466	ukb-b-20208	Diagnoses - main ICD10: J45.9 Asthma, unspecified || id:ukb-b-20208	0.000157252	6	31363026	4.9e-08	463010	0.00085766	T	G	0.228327
27341	rs115791637	ukb-d-K01	Diagnoses - main ICD10: K01 Embedded and impacted teeth || id:ukb-d-K01	0.000656439	21	43436503	1.39e-09	361194	0.00397568	A	G	0.0135366
27342	rs141915727	ukb-d-K01	Diagnoses - main ICD10: K01 Embedded and impacted teeth || id:ukb-d-K01	0.000692899	5	80805058	3.95e-08	361194	0.00380615	T	C	0.0132478
27343	rs369212407	ukb-d-K04	Diagnoses - main ICD10: K04 Diseases of pulp and periapical tissues || id:ukb-d-K04	0.000224934	14	76818329	2.42e-08	361194	0.00125494	T	TAAAAAAA	0.167086
27344	rs116255671	ukb-b-1386	Diagnoses - main ICD10: K21.9 Gastro-oesophageal reflux disease without oesophagitis || id:ukb-b-1386	0.000371811	11	565317	3e-08	463010	0.00205942	G	A	0.08545
27345	rs2585176	ukb-d-K26	Diagnoses - main ICD10: K26 Duodenal ulcer || id:ukb-d-K26	0.00014697	8	143778381	8.43e-10	361194	-0.000901913	T	A	0.423894
27346	rs13017883	ukb-d-K31	Diagnoses - main ICD10: K31 Other diseases of stomach and duodenum || id:ukb-d-K31	0.000376719	2	213054058	2.66e-08	361194	0.00209561	A	C	0.0790504
27347	rs2827390	ukb-d-K31	Diagnoses - main ICD10: K31 Other diseases of stomach and duodenum || id:ukb-d-K31	0.000217624	21	23684319	4.71e-08	361194	0.00118868	A	C	0.695917
27348	rs10164863	ukb-b-7330	Diagnoses - main ICD10: K31.7 Polyp of stomach and duodenum || id:ukb-b-7330	0.00010603	2	213148179	3.4e-08	463010	0.00058523	C	T	0.334768
27349	rs3866831	ukb-b-686	Diagnoses - main ICD10: K35.9 Acute appendicitis, unspecified || id:ukb-b-686	0.000125834	4	111732114	1.2e-10	463010	-0.000810022	A	G	0.636666
27350	rs1346791	ukb-b-11369	Diagnoses - main ICD10: K40.2 Bilateral inguinal hernia, without obstruction or gangrene || id:ukb-b-11369	0.00010556	2	56125698	5.6e-10	463010	-0.000654576	C	T	0.37592
27351	rs7839632	ukb-b-5369	Diagnoses - main ICD10: K40.9 Unilateral or unspecified inguinal hernia, without obstruction or gangrene || id:ukb-b-5369	0.000331022	8	25742355	2.8e-35	463010	0.00410248	T	C	0.412901
27352	rs59985551	ukb-b-5369	Diagnoses - main ICD10: K40.9 Unilateral or unspecified inguinal hernia, without obstruction or gangrene || id:ukb-b-5369	0.00038637	2	56106928	6.2e-32	463010	-0.00454392	T	C	0.22622
27353	rs4140413	ukb-b-5369	Diagnoses - main ICD10: K40.9 Unilateral or unspecified inguinal hernia, without obstruction or gangrene || id:ukb-b-5369	0.000336713	11	32459228	1.2e-22	463010	-0.00329765	T	G	0.369565
27354	rs1874014	ukb-b-5369	Diagnoses - main ICD10: K40.9 Unilateral or unspecified inguinal hernia, without obstruction or gangrene || id:ukb-b-5369	0.000330995	16	84855516	8e-12	463010	0.0022636	C	A	0.404245
27355	rs264735	ukb-b-5369	Diagnoses - main ICD10: K40.9 Unilateral or unspecified inguinal hernia, without obstruction or gangrene || id:ukb-b-5369	0.000344121	5	64362411	4.6e-11	463010	0.00226519	T	C	0.669066
27356	rs12453693	ukb-b-5369	Diagnoses - main ICD10: K40.9 Unilateral or unspecified inguinal hernia, without obstruction or gangrene || id:ukb-b-5369	0.000350542	17	12191339	8.2e-11	463010	0.00227744	T	C	0.307731
27357	rs223604	ukb-b-5369	Diagnoses - main ICD10: K40.9 Unilateral or unspecified inguinal hernia, without obstruction or gangrene || id:ukb-b-5369	0.00032748	6	143704674	3.3e-10	463010	0.00205727	T	G	0.429061
27358	rs573666	ukb-b-5369	Diagnoses - main ICD10: K40.9 Unilateral or unspecified inguinal hernia, without obstruction or gangrene || id:ukb-b-5369	0.000340293	13	51194405	2.7e-09	463010	0.00202374	T	C	0.346843
27359	rs9505086	ukb-b-5369	Diagnoses - main ICD10: K40.9 Unilateral or unspecified inguinal hernia, without obstruction or gangrene || id:ukb-b-5369	0.000332703	6	7232186	2.9e-09	463010	0.00197538	C	T	0.384827
27360	rs9357042	ukb-b-5369	Diagnoses - main ICD10: K40.9 Unilateral or unspecified inguinal hernia, without obstruction or gangrene || id:ukb-b-5369	0.00033332	6	27582795	3e-09	463010	-0.00197755	C	A	0.379278
27361	rs2383920	ukb-b-5369	Diagnoses - main ICD10: K40.9 Unilateral or unspecified inguinal hernia, without obstruction or gangrene || id:ukb-b-5369	0.00038999	8	74663103	1.7e-08	463010	-0.0021982	A	T	0.22404
27362	rs6475078	ukb-b-5369	Diagnoses - main ICD10: K40.9 Unilateral or unspecified inguinal hernia, without obstruction or gangrene || id:ukb-b-5369	0.000579456	9	16754035	3e-08	463010	-0.00321107	G	A	0.913945
27363	rs2785998	ukb-b-5369	Diagnoses - main ICD10: K40.9 Unilateral or unspecified inguinal hernia, without obstruction or gangrene || id:ukb-b-5369	0.000347555	1	219734998	3.7e-08	463010	0.00191297	A	C	0.316495
27364	rs4846567	ukb-d-K42	Diagnoses - main ICD10: K42 Umbilical hernia || id:ukb-d-K42	0.000217745	1	219750717	1.65e-18	361194	0.00191173	T	G	0.299439
27365	rs12131794	ukb-b-14541	Diagnoses - main ICD10: K42.9 Umbilical hernia without obstruction or gangrene || id:ukb-b-14541	0.000161366	1	219766226	6.4e-13	463010	0.00116058	A	C	0.291474
27366	rs10859320	ukb-b-14541	Diagnoses - main ICD10: K42.9 Umbilical hernia without obstruction or gangrene || id:ukb-b-14541	0.000146986	12	78155083	1.2e-08	463010	0.000837078	G	A	0.464453
27367	rs4846567	ukb-b-677	Diagnoses - main ICD10: K43.9 Ventral hernia without obstruction or gangrene || id:ukb-b-677	0.000155842	1	219750717	1.1e-09	463010	0.000949444	T	G	0.297439
27368	rs2234580	ukb-b-8848	Diagnoses - main ICD10: K44.9 Diaphragmatic hernia without obstruction or gangrene || id:ukb-b-8848	0.000283309	11	32457138	1.6e-09	463010	-0.00171011	G	A	0.365023
27369	rs9271176	ukb-b-19386	Diagnoses - main ICD10: K51.9 Ulcerative colitis, unspecified || id:ukb-b-19386	0.000144982	6	32578127	1.3e-20	463010	-0.00134927	G	A	0.673829
27370	rs9977672	ukb-b-19386	Diagnoses - main ICD10: K51.9 Ulcerative colitis, unspecified || id:ukb-b-19386	0.000156963	21	40463283	1e-12	463010	-0.00111873	A	G	0.257983
27371	rs990107	ukb-b-19386	Diagnoses - main ICD10: K51.9 Ulcerative colitis, unspecified || id:ukb-b-19386	0.000137053	7	107476913	3e-10	463010	-0.000863361	G	T	0.571705
27372	rs2342145	ukb-b-19386	Diagnoses - main ICD10: K51.9 Ulcerative colitis, unspecified || id:ukb-b-19386	0.000148213	5	134422299	1.4e-08	463010	0.000840065	G	C	0.32678
27373	rs8055773	ukb-b-19386	Diagnoses - main ICD10: K51.9 Ulcerative colitis, unspecified || id:ukb-b-19386	0.000142189	16	23941760	3.4e-08	463010	-0.000784503	C	T	0.354702
27374	rs6017342	ukb-b-19386	Diagnoses - main ICD10: K51.9 Ulcerative colitis, unspecified || id:ukb-b-19386	0.000135928	20	43065028	3.9e-08	463010	0.000747041	C	A	0.517896
27375	rs12992706	ukb-b-10859	Diagnoses - main ICD10: K57.3 Diverticular disease of large intestine without perforation or abscess || id:ukb-b-10859	0.00036589	2	144363659	2.6e-24	463010	0.00372308	T	C	0.177103
27376	rs7082952	ukb-b-10859	Diagnoses - main ICD10: K57.3 Diverticular disease of large intestine without perforation or abscess || id:ukb-b-10859	0.000279178	10	25790330	9.9e-13	463010	-0.00199119	T	C	0.535895
27377	rs7609897	ukb-b-10859	Diagnoses - main ICD10: K57.3 Diverticular disease of large intestine without perforation or abscess || id:ukb-b-10859	0.000355694	3	15502681	2.9e-11	463010	-0.00236542	T	G	0.212995
27378	rs6717024	ukb-b-7166	Diagnoses - main ICD10: K57.9 Diverticular disease of intestine, part unspecified, without perforation or abscess || id:ukb-b-7166	0.000192477	2	144308780	9e-09	463010	-0.00110647	G	C	0.820996
27379	rs4823738	ukb-b-17961	Diagnoses - main ICD10: K58.9 Irritable bowel syndrome without diarrhoea || id:ukb-b-17961	9.98e-05	22	48637654	1.5e-08	463010	0.000564863	T	C	0.435181
27380	rs188342070	ukb-d-K61	Diagnoses - main ICD10: K61 Abscess of anal and rectal regions || id:ukb-d-K61	0.000550384	18	60347567	1.88e-08	361194	0.00309493	C	T	0.0143723
27381	rs58658771	ukb-b-19805	Diagnoses - main ICD10: K62.1 Rectal polyp || id:ukb-b-19805	0.000210315	15	33001734	1.6e-12	463010	0.00148656	A	T	0.179906
27382	rs6121558	ukb-b-19805	Diagnoses - main ICD10: K62.1 Rectal polyp || id:ukb-b-19805	0.000191328	20	60961365	3.5e-11	463010	-0.00126739	C	T	0.231428
27383	rs12203592	ukb-b-11582	Diagnoses - main ICD10: K62.5 Haemorrhage of anus and rectum || id:ukb-b-11582	0.000352077	6	396321	2.9e-08	463010	0.00195396	T	C	0.219631
27384	rs1741635	ukb-d-K63	Diagnoses - main ICD10: K63 Other diseases of intestine || id:ukb-d-K63	0.000425625	20	60938197	2.02e-14	361194	0.00325599	G	C	0.769065
27385	rs4939827	ukb-d-K63	Diagnoses - main ICD10: K63 Other diseases of intestine || id:ukb-d-K63	0.000356618	18	46453463	2.13e-11	361194	-0.00238819	C	T	0.477043
27386	rs6099293	ukb-d-K63	Diagnoses - main ICD10: K63 Other diseases of intestine || id:ukb-d-K63	0.000409191	20	55396728	1.24e-08	361194	-0.00232984	C	G	0.254311
27387	rs525915	ukb-b-1968	Diagnoses - main ICD10: K63.5 Polyp of colon || id:ukb-b-1968	0.00022332	20	60939835	3.5e-14	463010	0.00169281	T	A	0.660189
27388	rs6507874	ukb-b-1968	Diagnoses - main ICD10: K63.5 Polyp of colon || id:ukb-b-1968	0.000212514	18	46448805	5.9e-09	463010	-0.00123682	C	T	0.472674
27389	rs4549146	ukb-b-10362	Diagnoses - main ICD10: K80.0 Calculus of gallbladder with acute cholecystitis || id:ukb-b-10362	0.000101956	2	44055527	3.7e-14	463010	0.000771962	C	T	0.448401
27390	rs4299376	ukb-b-8988	Diagnoses - main ICD10: K80.1 Calculus of gallbladder with other cholecystitis || id:ukb-b-8988	0.000203855	2	44072576	8.3e-41	463010	0.00272688	T	G	0.676773
27391	rs6709904	ukb-b-8988	Diagnoses - main ICD10: K80.1 Calculus of gallbladder with other cholecystitis || id:ukb-b-8988	0.000302014	2	44080324	1.3e-36	463010	0.00381734	G	A	0.112618
27392	rs2290846	ukb-b-8988	Diagnoses - main ICD10: K80.1 Calculus of gallbladder with other cholecystitis || id:ukb-b-8988	0.000210794	4	151199080	4.3e-11	463010	0.00139004	A	G	0.286425
27393	rs10426201	ukb-b-8988	Diagnoses - main ICD10: K80.1 Calculus of gallbladder with other cholecystitis || id:ukb-b-8988	0.000256049	19	48384749	4.4e-10	463010	0.00159753	A	G	0.833919
27394	rs8111874	ukb-b-8988	Diagnoses - main ICD10: K80.1 Calculus of gallbladder with other cholecystitis || id:ukb-b-8988	0.000193823	19	49168942	6e-09	463010	0.00112738	A	G	0.463963
27395	rs11887534	ukb-b-11020	Diagnoses - main ICD10: K80.2 Calculus of gallbladder without cholecystitis || id:ukb-b-11020	0.000464191	2	44066247	3.7e-103	463010	0.0100113	C	G	0.065897
27396	rs3802548	ukb-b-11020	Diagnoses - main ICD10: K80.2 Calculus of gallbladder without cholecystitis || id:ukb-b-11020	0.000269604	10	45952745	5.4e-15	463010	0.00210741	A	T	0.240587
27397	rs10520053	ukb-b-11020	Diagnoses - main ICD10: K80.2 Calculus of gallbladder without cholecystitis || id:ukb-b-11020	0.000247258	4	151207895	1.3e-14	463010	0.00190477	A	G	0.316985
27398	rs28473566	ukb-b-11020	Diagnoses - main ICD10: K80.2 Calculus of gallbladder without cholecystitis || id:ukb-b-11020	0.000311715	2	44012206	8.5e-12	463010	-0.00212893	A	G	0.162949
27399	rs983812	ukb-b-11020	Diagnoses - main ICD10: K80.2 Calculus of gallbladder without cholecystitis || id:ukb-b-11020	0.000243759	8	59384181	1.8e-11	463010	-0.00163867	T	C	0.663193
27400	rs11882796	ukb-b-11020	Diagnoses - main ICD10: K80.2 Calculus of gallbladder without cholecystitis || id:ukb-b-11020	0.000231108	19	49225766	2.9e-08	463010	0.00128195	T	A	0.541301
27401	rs1811515	ukb-b-11020	Diagnoses - main ICD10: K80.2 Calculus of gallbladder without cholecystitis || id:ukb-b-11020	0.000235914	2	44325917	4.8e-08	463010	0.00128762	C	G	0.400942
27402	rs7596134	ukb-b-8268	Diagnoses - main ICD10: K80.5 Calculus of bile duct without cholangitis or cholecystitis || id:ukb-b-8268	0.000145243	2	44052833	1.2e-14	463010	0.00112124	A	C	0.253416
27403	rs75331444	ukb-d-K81	Diagnoses - main ICD10: K81 Cholecystitis || id:ukb-d-K81	0.000359029	2	44069772	1.7e-20	361194	0.00333186	A	G	0.0650689
27404	rs11149700	ukb-d-K81	Diagnoses - main ICD10: K81 Cholecystitis || id:ukb-d-K81	0.000246947	16	84980281	7.55e-09	361194	0.00142695	C	T	0.167519
27405	rs146964164	ukb-d-L02	Diagnoses - main ICD10: L02 Cutaneous abscess, furuncle and carbuncle || id:ukb-d-L02	0.000498466	4	93372173	2.79e-08	361194	0.00276868	G	A	0.0291122
27406	rs2250127	ukb-b-11908	Diagnoses - main ICD10: L03.1 Cellulitis of other parts of limb || id:ukb-b-11908	0.000204937	5	127388844	2.9e-13	463010	0.00149558	A	G	0.247442
27407	rs1805007	ukb-d-L57	Diagnoses - main ICD10: L57 Skin changes due to chronic exposure to nonionising radiation || id:ukb-d-L57	0.000246474	16	89986117	4.27e-11	361194	0.00162543	T	C	0.104538
27408	rs56238684	ukb-d-L57	Diagnoses - main ICD10: L57 Skin changes due to chronic exposure to nonionising radiation || id:ukb-d-L57	0.000258709	20	33236696	2.46e-08	361194	0.00144254	C	G	0.0978192
27409	rs75495843	ukb-d-L72	Diagnoses - main ICD10: L72 Follicular cysts of skin and subcutaneous tissue || id:ukb-d-L72	0.00092917	3	38051211	1e-200	361194	0.0390079	A	G	0.0302483
27410	rs77597703	ukb-d-L72	Diagnoses - main ICD10: L72 Follicular cysts of skin and subcutaneous tissue || id:ukb-d-L72	0.00119209	3	37293174	1.65e-21	361194	0.0113554	C	A	0.0196496
27411	rs452384	ukb-d-L72	Diagnoses - main ICD10: L72 Follicular cysts of skin and subcutaneous tissue || id:ukb-d-L72	0.000320902	5	1330840	5.88e-12	361194	-0.00220869	C	T	0.439547
27412	rs2160075	ukb-d-L72	Diagnoses - main ICD10: L72 Follicular cysts of skin and subcutaneous tissue || id:ukb-d-L72	0.000321779	14	75594459	1.28e-09	361194	-0.00195303	T	A	0.461957
27413	rs121908120	ukb-d-L72	Diagnoses - main ICD10: L72 Follicular cysts of skin and subcutaneous tissue || id:ukb-d-L72	0.000993959	2	219755011	1.69e-08	361194	-0.00560738	A	T	0.0270741
27414	rs72709458	ukb-b-501	Diagnoses - main ICD10: L82 Seborrhoeic keratosis || id:ukb-b-501	0.000168454	5	1283755	4.7e-13	463010	-0.00121866	T	C	0.207164
27415	rs35139284	ukb-d-M06	Diagnoses - main ICD10: M06 Other rheumatoid arthritis || id:ukb-d-M06	0.000161516	6	32561370	1.72e-106	361194	0.00354142	T	C	0.320002
27416	rs35511257	ukb-d-M06	Diagnoses - main ICD10: M06 Other rheumatoid arthritis || id:ukb-d-M06	0.000274172	6	32545392	1.29e-60	361194	0.00450387	C	G	0.0951488
27417	rs41270903	ukb-d-M06	Diagnoses - main ICD10: M06 Other rheumatoid arthritis || id:ukb-d-M06	0.00020368	6	32629497	3.71e-21	361194	0.00192299	G	A	0.192874
27418	rs6679677	ukb-d-M06	Diagnoses - main ICD10: M06 Other rheumatoid arthritis || id:ukb-d-M06	0.000247517	1	114303808	1.51e-12	361194	0.00175096	A	C	0.102468
27419	rs189070938	ukb-d-M06	Diagnoses - main ICD10: M06 Other rheumatoid arthritis || id:ukb-d-M06	0.000578174	1	85719434	6.05e-09	361194	0.00336232	A	T	0.0178799
27420	rs10492367	ukb-b-19829	Diagnoses - main ICD10: M16.9 Coxarthrosis, unspecified || id:ukb-b-19829	0.000254778	12	28014970	1.5e-09	463010	0.00153912	T	G	0.187544
27421	rs2376262	ukb-b-19829	Diagnoses - main ICD10: M16.9 Coxarthrosis, unspecified || id:ukb-b-19829	0.00020361	1	103404219	1.1e-08	463010	-0.00116233	C	T	0.3955
27422	rs143384	ukb-b-18379	Diagnoses - main ICD10: M17.9 Gonarthrosis, unspecified || id:ukb-b-18379	0.000248934	20	34025756	4.7e-09	463010	-0.00145827	G	A	0.404415
27423	rs143383	ukb-b-6026	Diagnoses - main ICD10: M20.1 Hallux valgus (acquired) || id:ukb-b-6026	0.000229409	20	34025983	8.1e-13	463010	-0.00164259	G	A	0.361931
27424	rs2391043	ukb-b-6026	Diagnoses - main ICD10: M20.1 Hallux valgus (acquired) || id:ukb-b-6026	0.000224202	4	127268152	3.6e-11	463010	-0.00148428	T	C	0.433662
27425	rs79624528	ukb-b-6026	Diagnoses - main ICD10: M20.1 Hallux valgus (acquired) || id:ukb-b-6026	0.00035716	1	59691981	1.3e-08	463010	0.00202997	A	G	0.108486
27426	rs200040961	ukb-d-M47	Diagnoses - main ICD10: M47 Spondylosis || id:ukb-d-M47	0.000189818	9	34811008	4.06e-08	361194	-0.00104179	G	GA	0.376805
27427	rs1190761	ukb-d-M48	Diagnoses - main ICD10: M48 Other spondylopathies || id:ukb-d-M48	0.000500308	16	56228066	2.92e-08	361194	-0.00277479	G	A	0.967623
27428	rs4784328	ukb-d-M65	Diagnoses - main ICD10: M65 Synovitis and tenosynovitis || id:ukb-d-M65	0.000211103	16	53910195	2.72e-08	361194	0.00117351	C	T	0.466571
27429	rs4784329	ukb-b-8085	Diagnoses - main ICD10: M65.3 Trigger finger || id:ukb-b-8085	0.000100674	16	53910261	5.9e-10	463010	0.000623602	C	A	0.426458
27430	rs11601767	ukb-b-8085	Diagnoses - main ICD10: M65.3 Trigger finger || id:ukb-b-8085	0.000105352	11	65316382	2.8e-08	463010	0.000584922	C	T	0.334642
27431	rs4802849	ukb-b-12364	Diagnoses - main ICD10: M67.4 Ganglion || id:ukb-b-12364	0.000159895	19	52218343	4.8e-08	463010	0.000872644	T	G	0.731279
27432	rs7215758	ukb-d-M70	Diagnoses - main ICD10: M70 Soft tissue disorders related to use, overuse and pressure || id:ukb-d-M70	0.000133074	17	5202009	1.94e-08	361194	0.000747567	G	A	0.479384
27433	rs62228062	ukb-b-13517	Diagnoses - main ICD10: M72.0 Palmar fascial fibromatosis [Dupuytren] || id:ukb-b-13517	0.000128678	22	46381234	4.6e-171	463010	0.00358756	G	A	0.258065
27434	rs2598108	ukb-b-13517	Diagnoses - main ICD10: M72.0 Palmar fascial fibromatosis [Dupuytren] || id:ukb-b-13517	0.000117804	7	37972827	5.1e-29	463010	0.00131711	C	A	0.354886
27435	rs9330807	ukb-b-13517	Diagnoses - main ICD10: M72.0 Palmar fascial fibromatosis [Dupuytren] || id:ukb-b-13517	0.000129344	22	46358746	6e-25	463010	0.00133427	T	G	0.717796
27436	rs659430	ukb-b-13517	Diagnoses - main ICD10: M72.0 Palmar fascial fibromatosis [Dupuytren] || id:ukb-b-13517	0.000120539	8	70009988	1.2e-20	463010	0.00112339	A	G	0.326326
27437	rs59561587	ukb-b-13517	Diagnoses - main ICD10: M72.0 Palmar fascial fibromatosis [Dupuytren] || id:ukb-b-13517	0.000129317	9	1202545	8.3e-16	463010	0.00104099	A	G	0.256701
27438	rs381742	ukb-b-13517	Diagnoses - main ICD10: M72.0 Palmar fascial fibromatosis [Dupuytren] || id:ukb-b-13517	0.000113104	8	109142079	7.1e-15	463010	-0.00088032	T	G	0.460579
27439	rs12609681	ukb-b-13517	Diagnoses - main ICD10: M72.0 Palmar fascial fibromatosis [Dupuytren] || id:ukb-b-13517	0.000129872	19	57675218	1.3e-10	463010	0.000834925	A	C	0.27312
27440	rs901177	ukb-b-13517	Diagnoses - main ICD10: M72.0 Palmar fascial fibromatosis [Dupuytren] || id:ukb-b-13517	0.000123292	8	25867383	1.9e-08	463010	0.000692679	T	A	0.298805
27441	rs2336938	ukb-b-13517	Diagnoses - main ICD10: M72.0 Palmar fascial fibromatosis [Dupuytren] || id:ukb-b-13517	0.00011273	1	206618799	3.1e-08	463010	-0.000624182	C	A	0.522987
27442	rs2431253	ukb-b-13517	Diagnoses - main ICD10: M72.0 Palmar fascial fibromatosis [Dupuytren] || id:ukb-b-13517	0.000119385	5	108691738	3.6e-08	463010	0.000657801	T	A	0.650624
27443	rs62228068	ukb-b-4772	Diagnoses - main ICD10: M72.04 Palmar fascial fibromatosis [Dupuytren]-Hand || id:ukb-b-4772	0.000142444	22	46384477	1e-200	463010	0.00430874	T	C	0.229044
27444	rs651985	ukb-b-4772	Diagnoses - main ICD10: M72.04 Palmar fascial fibromatosis [Dupuytren]-Hand || id:ukb-b-4772	0.000133021	8	70054966	6.5e-30	463010	-0.00151132	A	G	0.719906
27445	rs2044831	ukb-b-4772	Diagnoses - main ICD10: M72.04 Palmar fascial fibromatosis [Dupuytren]-Hand || id:ukb-b-4772	0.000142164	7	37988589	6.4e-25	463010	-0.00146555	T	C	0.771885
27446	rs12609681	ukb-b-4772	Diagnoses - main ICD10: M72.04 Palmar fascial fibromatosis [Dupuytren]-Hand || id:ukb-b-4772	0.000137732	19	57675218	2.9e-17	463010	0.00116408	A	C	0.27312
27447	rs673854	ukb-b-4772	Diagnoses - main ICD10: M72.04 Palmar fascial fibromatosis [Dupuytren]-Hand || id:ukb-b-4772	0.000119954	8	109191838	3.5e-14	463010	-0.000909256	A	G	0.460028
27448	rs10809657	ukb-b-4772	Diagnoses - main ICD10: M72.04 Palmar fascial fibromatosis [Dupuytren]-Hand || id:ukb-b-4772	0.000136237	9	1207261	3.7e-11	463010	0.00090134	G	A	0.260331
27449	rs2598024	ukb-b-4772	Diagnoses - main ICD10: M72.04 Palmar fascial fibromatosis [Dupuytren]-Hand || id:ukb-b-4772	0.000127064	7	37914960	4.8e-11	463010	-0.000835668	A	T	0.665093
27450	rs11071234	ukb-b-4772	Diagnoses - main ICD10: M72.04 Palmar fascial fibromatosis [Dupuytren]-Hand || id:ukb-b-4772	0.00012531	15	56238327	1.3e-10	463010	0.000805451	G	T	0.351532
27451	rs6950776	ukb-b-4772	Diagnoses - main ICD10: M72.04 Palmar fascial fibromatosis [Dupuytren]-Hand || id:ukb-b-4772	0.000119828	7	116913823	1.5e-08	463010	-0.000677926	A	G	0.461977
27452	rs6067835	ukb-b-4772	Diagnoses - main ICD10: M72.04 Palmar fascial fibromatosis [Dupuytren]-Hand || id:ukb-b-4772	0.000123699	20	50201484	2.7e-08	463010	-0.000687604	C	A	0.620522
27453	rs17238923	ukb-b-4772	Diagnoses - main ICD10: M72.04 Palmar fascial fibromatosis [Dupuytren]-Hand || id:ukb-b-4772	0.000132123	8	25844999	4.4e-08	463010	0.000723196	C	A	0.287921
27454	rs2682314	ukb-b-4921	Diagnoses - main ICD10: M75.0 Adhesive capsulitis of shoulder || id:ukb-b-4921	0.000107719	12	53268216	1.5e-08	463010	-0.000609921	A	G	0.675327
27455	rs2227246	ukb-d-M79	Diagnoses - main ICD10: M79 Other soft tissue disorders, not elsewhere classified || id:ukb-d-M79	0.00111112	1	169208179	2.36e-13	361194	-0.00814098	T	C	0.976837
27456	rs140302965	ukb-d-M84	Diagnoses - main ICD10: M84 Disorders of continuity of bone || id:ukb-d-M84	0.000491357	7	87275389	2.23e-08	361194	0.00274819	A	G	0.0191742
27457	rs114371374	ukb-d-N13	Diagnoses - main ICD10: N13 Obstructive and reflux uropathy || id:ukb-d-N13	0.00034384	2	12099064	2.76e-08	361194	0.00191038	T	C	0.0505636
27458	rs11669986	ukb-d-N13	Diagnoses - main ICD10: N13 Obstructive and reflux uropathy || id:ukb-d-N13	0.000182341	19	27736983	3.89e-08	361194	0.00100209	G	C	0.229584
27459	rs28640218	ukb-b-18372	Diagnoses - main ICD10: N20.0 Calculus of kidney || id:ukb-b-18372	0.000181263	16	20359267	8.7e-17	463010	0.00150825	T	G	0.192007
27460	rs10051765	ukb-b-18372	Diagnoses - main ICD10: N20.0 Calculus of kidney || id:ukb-b-18372	0.000151162	5	176799992	4.1e-10	463010	0.000944694	C	T	0.333313
27461	rs2776288	ukb-b-18372	Diagnoses - main ICD10: N20.0 Calculus of kidney || id:ukb-b-18372	0.000147871	21	37818871	5.4e-09	463010	-0.000862511	G	A	0.374107
27462	rs2776288	ukb-b-18629	Diagnoses - main ICD10: N20.1 Calculus of ureter || id:ukb-b-18629	0.000140687	21	37818871	7.6e-10	463010	-0.000865789	G	A	0.374107
27463	rs74855440	ukb-b-18629	Diagnoses - main ICD10: N20.1 Calculus of ureter || id:ukb-b-18629	0.000174023	1	105366561	1.5e-08	463010	0.000986201	A	G	0.192348
27464	rs708446	ukb-b-16313	Diagnoses - main ICD10: N23 Unspecified renal colic || id:ukb-b-16313	0.000141621	22	49740659	1.5e-08	463010	-0.000801355	T	C	0.728541
27465	rs138789722	ukb-d-N30	Diagnoses - main ICD10: N30 Cystitis || id:ukb-d-N30	0.000687372	1	175382274	4.33e-08	361194	0.00376482	T	G	0.0154165
27466	rs78246920	ukb-d-N39	Diagnoses - main ICD10: N39 Other disorders of urinary system || id:ukb-d-N39	0.000975702	5	43896702	8.68e-09	361194	0.0056149	G	T	0.047786
27467	rs10774741	ukb-b-9873	Diagnoses - main ICD10: N39.3 Stress incontinence || id:ukb-b-9873	0.000207889	12	114666585	7.7e-11	463010	-0.0013524	A	G	0.363416
27468	rs380286	ukb-b-11601	Diagnoses - main ICD10: N40 Hyperplasia of prostate || id:ukb-b-11601	0.000208156	5	1320247	4.9e-19	463010	-0.00185552	A	G	0.436842
27469	rs10788160	ukb-b-11601	Diagnoses - main ICD10: N40 Hyperplasia of prostate || id:ukb-b-11601	0.000237994	10	123033549	6.1e-19	463010	0.00211565	A	G	0.251238
27470	rs11084596	ukb-b-11601	Diagnoses - main ICD10: N40 Hyperplasia of prostate || id:ukb-b-11601	0.000216373	19	32104979	5.6e-13	463010	-0.00156003	C	T	0.384355
27471	rs9348716	ukb-b-11601	Diagnoses - main ICD10: N40 Hyperplasia of prostate || id:ukb-b-11601	0.000311058	6	26375658	1.8e-11	463010	-0.0020896	A	G	0.128218
27472	rs12255539	ukb-b-11601	Diagnoses - main ICD10: N40 Hyperplasia of prostate || id:ukb-b-11601	0.000263331	10	122614377	1.8e-11	463010	0.00176923	A	G	0.190997
27473	rs3116616	ukb-b-11601	Diagnoses - main ICD10: N40 Hyperplasia of prostate || id:ukb-b-11601	0.000251111	13	51162913	4.2e-10	463010	0.00156848	G	C	0.215462
27474	rs4266963	ukb-b-11601	Diagnoses - main ICD10: N40 Hyperplasia of prostate || id:ukb-b-11601	0.000240848	10	22344228	6.9e-10	463010	-0.00148575	C	T	0.757618
27475	rs2556378	ukb-b-11601	Diagnoses - main ICD10: N40 Hyperplasia of prostate || id:ukb-b-11601	0.000283405	2	60762502	2.1e-09	463010	-0.00169731	G	T	0.842826
27476	rs12131120	ukb-b-11601	Diagnoses - main ICD10: N40 Hyperplasia of prostate || id:ukb-b-11601	0.000207776	1	88199778	2e-08	463010	-0.00116583	A	T	0.518798
27477	rs1379553	ukb-b-11601	Diagnoses - main ICD10: N40 Hyperplasia of prostate || id:ukb-b-11601	0.000256289	5	110979116	3.1e-08	463010	-0.00141842	G	A	0.208142
27478	rs3130160	ukb-b-10668	Diagnoses - main ICD10: N47 Redundant prepuce, phimosis and paraphimosis || id:ukb-b-10668	0.000131718	6	33124972	2.4e-09	463010	-0.000785973	G	A	0.290546
27479	rs9272521	ukb-d-N48	Diagnoses - main ICD10: N48 Other disorders of penis || id:ukb-d-N48	0.000156652	6	32606479	1.09e-09	361194	0.00095495	A	G	0.381748
27480	rs1494405	ukb-b-3802	Diagnoses - main ICD10: N50.8 Other specified disorders of male genital organs || id:ukb-b-3802	0.000115093	1	165107381	2.7e-09	463010	0.000684587	A	G	0.552041
27481	rs79413981	ukb-d-N60	Diagnoses - main ICD10: N60 Benign mammary dysplasia || id:ukb-d-N60	0.000519061	1	158215801	2.58e-08	361194	0.00288996	T	C	0.0174381
27482	rs116183328	ukb-d-N80	Diagnoses - main ICD10: N80 Endometriosis || id:ukb-d-N80	0.000603851	2	205269243	3.43e-08	361194	0.00333195	A	G	0.0169247
27483	rs10774741	ukb-b-11298	Diagnoses - main ICD10: N81.1 Cystocele || id:ukb-b-11298	0.000160018	12	114666585	5.9e-09	463010	-0.000931286	A	G	0.363416
27484	rs61768001	ukb-b-11298	Diagnoses - main ICD10: N81.1 Cystocele || id:ukb-b-11298	0.000211788	1	22465820	1.6e-08	463010	-0.00119711	C	T	0.156512
27485	rs2289081	ukb-b-5118	Diagnoses - main ICD10: N81.2 Incomplete uterovaginal prolapse || id:ukb-b-5118	0.00015288	2	20881840	4.3e-09	463010	0.000897469	C	G	0.357523
27486	rs10164761	ukb-b-6082	Diagnoses - main ICD10: N81.6 Rectocele || id:ukb-b-6082	0.000142059	2	220066209	4.4e-08	463010	-0.000777872	T	C	0.741778
27487	rs7632169	ukb-d-N84	Diagnoses - main ICD10: N84 Polyp of female genital tract || id:ukb-d-N84	0.000369572	3	128114587	1e-08	361194	0.00211782	C	T	0.255378
27488	rs2977562	ukb-b-12944	Diagnoses - main ICD10: N84.0 Polyp of corpus uteri || id:ukb-b-12944	0.000255362	3	128106267	2e-11	463010	0.00171294	G	A	0.255145
27489	rs62222998	ukb-d-N85	Diagnoses - main ICD10: N85 Other noninflammatory disorders of uterus, except cervix || id:ukb-d-N85	0.000636438	21	27657153	3.5e-08	361194	0.00350965	C	G	0.0173347
27490	rs7947350	ukb-d-N92	Diagnoses - main ICD10: N92 Excessive, frequent and irregular menstruation || id:ukb-d-N92	0.00047611	11	30338842	2.81e-09	361194	-0.00282929	G	A	0.161467
27491	rs12278989	ukb-b-11572	Diagnoses - main ICD10: N92.0 Excessive and frequent menstruation with regular cycle || id:ukb-b-11572	0.000335141	11	30316822	4.5e-11	463010	-0.00220698	G	A	0.160265
27492	rs140852147	ukb-d-N94	Diagnoses - main ICD10: N94 Pain and other conditions associated with female genital organs and menstrual cycle || id:ukb-d-N94	0.000727644	2	39451987	3.72e-11	361194	0.00481343	C	T	0.010481
27493	rs12595335	ukb-d-O68	Diagnoses - main ICD10: O68 Labour and delivery complicated by foetal stress [distress] || id:ukb-d-O68	0.000524193	15	26042116	2.93e-08	361194	0.00290706	G	A	0.0265647
27494	rs7574882	ukb-b-10712	Diagnoses - main ICD10: O70.1 Second degree perineal laceration during delivery || id:ukb-b-10712	0.000177989	2	162255778	6.3e-09	463010	0.00103389	T	C	0.24371
27495	rs4889149	ukb-b-11412	Diagnoses - main ICD10: R04.0 Epistaxis || id:ukb-b-11412	0.000119895	16	80494374	9.3e-09	463010	0.000688491	G	A	0.434809
27496	rs154239	ukb-b-20386	Diagnoses - main ICD10: R07.2 Precordial pain || id:ukb-b-20386	0.000146974	3	10364793	1e-09	463010	-0.000896935	T	G	0.365522
27497	rs11081564	ukb-b-10771	Diagnoses - main ICD10: R07.4 Chest pain, unspecified || id:ukb-b-10771	0.000468638	18	77551586	1.4e-08	463010	0.00265773	G	A	0.257679
27498	rs75331444	ukb-b-6608	Diagnoses - main ICD10: R10.1 Pain localised to upper abdomen || id:ukb-b-6608	0.000474356	2	44069772	1.8e-09	463010	0.00285495	A	G	0.065683
27499	rs36023578	ukb-b-6223	Diagnoses - main ICD10: R10.4 Other and unspecified abdominal pain || id:ukb-b-6223	0.000808997	7	98082137	2e-08	463010	0.00454355	A	G	0.043169
27500	rs3131920	ukb-b-17885	Diagnoses - main ICD10: R31 Unspecified haematuria || id:ukb-b-17885	0.000449434	6	31018908	5.3e-22	463010	-0.00433397	G	T	0.15106
27501	rs540029	ukb-b-17885	Diagnoses - main ICD10: R31 Unspecified haematuria || id:ukb-b-17885	0.000391378	11	121584417	7.3e-12	463010	-0.00268139	T	C	0.783737
27502	rs56254331	ukb-b-17885	Diagnoses - main ICD10: R31 Unspecified haematuria || id:ukb-b-17885	0.000432279	19	41826020	1e-11	463010	-0.00294236	C	A	0.1675
27503	rs4771678	ukb-b-17885	Diagnoses - main ICD10: R31 Unspecified haematuria || id:ukb-b-17885	0.000353193	13	111076940	2e-08	463010	-0.00198246	C	T	0.703935
27504	rs12926803	ukb-b-17885	Diagnoses - main ICD10: R31 Unspecified haematuria || id:ukb-b-17885	0.000377499	16	58097600	2.1e-08	463010	0.00211501	C	G	0.242654
27505	rs11909351	ukb-d-R39	Diagnoses - main ICD10: R39 Other symptoms and signs involving the urinary system || id:ukb-d-R39	0.000392507	21	24571025	2.43e-08	361194	0.00218957	A	G	0.075362
27506	rs74775154	ukb-d-R39	Diagnoses - main ICD10: R39 Other symptoms and signs involving the urinary system || id:ukb-d-R39	0.000605607	3	165474828	3.63e-08	361194	0.0033358	T	C	0.029552
27507	rs11074093	ukb-b-1977	Diagnoses - main ICD10: R51 Headache || id:ukb-b-1977	0.000203929	15	93222897	3e-08	463010	-0.00112956	T	C	0.584015
27508	rs111975419	ukb-d-R59	Diagnoses - main ICD10: R59 Enlarged lymph nodes || id:ukb-d-R59	0.000551304	3	195337180	3.05e-08	361194	0.0030536	G	A	0.0131913
27509	rs62113212	ukb-d-R79	Diagnoses - main ICD10: R79 Other abnormal findings of blood chemistry || id:ukb-d-R79	0.000384503	19	51360840	2.61e-14	361194	-0.00292865	T	C	0.0737508
27510	rs35953391	ukb-d-R79	Diagnoses - main ICD10: R79 Other abnormal findings of blood chemistry || id:ukb-d-R79	0.000248307	5	1312329	1.31e-08	361194	-0.00141159	T	C	0.206107
27511	rs6660640	ukb-d-R79	Diagnoses - main ICD10: R79 Other abnormal findings of blood chemistry || id:ukb-d-R79	0.000250862	1	110114352	4.05e-08	361194	-0.00137688	G	A	0.198719
27512	rs1058205	ukb-b-11052	Diagnoses - main ICD10: R79.8 Other specified abnormal findings of blood chemistry || id:ukb-b-11052	0.000176668	19	51363398	1.6e-13	463010	0.00130371	T	C	0.819043
27513	rs114759563	ukb-d-R93	Diagnoses - main ICD10: R93 Abnormal findings on diagnostic imaging of other body structures || id:ukb-d-R93	0.000496665	2	141147239	5.12e-09	361194	0.00290217	G	C	0.0235924
27514	rs116470297	ukb-d-S02	Diagnoses - main ICD10: S02 Fracture of skull and facial bones || id:ukb-d-S02	0.00055576	2	171152779	4.95e-08	361194	0.00303066	T	C	0.0171639
27515	rs114247348	ukb-d-S42	Diagnoses - main ICD10: S42 Fracture of shoulder and upper arm || id:ukb-d-S42	0.00039852	2	221346699	1.64e-08	361194	0.00225014	A	T	0.049648
27516	rs2908007	ukb-b-2804	Diagnoses - main ICD10: S52.50 Fracture of lower end of radius (closed) || id:ukb-b-2804	0.000161391	7	120962164	7.1e-20	463010	-0.00147281	G	A	0.401077
27517	rs11250133	ukb-b-2804	Diagnoses - main ICD10: S52.50 Fracture of lower end of radius (closed) || id:ukb-b-2804	0.000164732	8	11259905	4.6e-08	463010	-0.000900338	C	T	0.629943
27518	rs111373307	ukb-d-S72	Diagnoses - main ICD10: S72 Fracture of femur || id:ukb-d-S72	0.000212686	5	108195948	3.56e-08	361194	0.00117224	AT	A	0.203962
27519	rs13170939	ukb-d-T84	Diagnoses - main ICD10: T84 Complications of internal orthopaedic prosthetic devices, implants and grafts || id:ukb-d-T84	0.00105989	5	10928361	9.03e-09	361194	0.00609247	A	T	0.0138124
27520	rs115478953	ukb-d-T85	Diagnoses - main ICD10: T85 Complications of other internal prosthetic devices, implants and grafts || id:ukb-d-T85	0.000602417	16	62124555	8.22e-09	361194	0.0034724	T	A	0.0188654
27521	rs62351093	ukb-b-14479	Diagnoses - main ICD10: Z09.8 Follow-up examination after other treatment for other conditions || id:ukb-b-14479	0.000176451	5	33507018	4.3e-08	463010	0.000966918	G	A	0.230816
27522	rs45631540	ukb-d-Z42	Diagnoses - main ICD10: Z42 Follow-up care involving plastic surgery || id:ukb-d-Z42	0.000180112	10	123348209	2.1e-09	361194	0.00107889	TGGAGGATCACTTGAG	T	0.387733
27523	rs1219642	ukb-b-18897	Diagnoses - main ICD10: Z42.1 Follow-up care involving plastic surgery of breast || id:ukb-b-18897	0.000121547	10	123348389	5.9e-11	463010	0.000795627	C	T	0.395608
27524	rs2819973	ukb-d-Z43	Diagnoses - main ICD10: Z43 Attention to artificial openings || id:ukb-d-Z43	0.000167389	6	95298498	2.92e-08	361194	-0.000928383	C	T	0.712849
27525	rs74615031	ukb-d-Z46	Diagnoses - main ICD10: Z46 Fitting and adjustment of other devices || id:ukb-d-Z46	0.000657571	15	80820861	4e-09	361194	0.00386934	C	T	0.0338519
27526	rs71555302	ukb-d-Z53	Diagnoses - main ICD10: Z53 Persons encountering health services for specifie procedures, not carried out || id:ukb-d-Z53	0.000538821	7	100371479	3.03e-08	361194	0.00298491	C	G	0.0241158
27527	rs11121615	ukb-b-7660	Diagnoses - main ICD9: 4549 Varicose veins of lower extremity without ulcer/inflammation || id:ukb-b-7660	0.000112731	1	10825577	1.5e-10	463010	-0.000722326	T	C	0.689047
27528	rs2981582	ukb-b-9107	Diagnoses - secondary ICD10: C50.9 Breast, unspecified || id:ukb-b-9107	0.000115821	10	123352317	4e-11	463010	-0.000764838	G	A	0.612923
27529	rs12682374	ukb-b-18843	Diagnoses - secondary ICD10: C61 Malignant neoplasm of prostate || id:ukb-b-18843	0.000110444	8	128410948	6.9e-12	463010	-0.000757621	G	C	0.487972
27530	rs10993994	ukb-b-18843	Diagnoses - secondary ICD10: C61 Malignant neoplasm of prostate || id:ukb-b-18843	0.000112709	10	51549496	1.3e-09	463010	-0.000683485	C	T	0.607578
27531	rs11263763	ukb-b-18843	Diagnoses - secondary ICD10: C61 Malignant neoplasm of prostate || id:ukb-b-18843	0.000111036	17	36103565	9.4e-09	463010	0.000637457	A	G	0.521491
27532	rs17271951	ukb-b-1702	Diagnoses - secondary ICD10: C77.3 Axillary and upper limb lymph nodes || id:ukb-b-1702	0.000139796	16	52538040	2.7e-15	463010	0.0011048	C	T	0.252154
27533	rs1078806	ukb-b-1702	Diagnoses - secondary ICD10: C77.3 Axillary and upper limb lymph nodes || id:ukb-b-1702	0.000123383	10	123338975	6e-10	463010	0.000763651	G	A	0.405634
27534	rs10069690	ukb-b-6528	Diagnoses - secondary ICD10: D25.9 Leiomyoma of uterus, unspecified || id:ukb-b-6528	0.00019068	5	1279790	5.4e-10	463010	0.00118383	T	C	0.258241
27535	rs9272426	ukb-b-4226	Diagnoses - secondary ICD10: E03.9 Hypothyroidism, unspecified || id:ukb-b-4226	0.000302216	6	32605189	1.5e-77	463010	0.00563363	G	A	0.452211
27536	rs6679677	ukb-b-4226	Diagnoses - secondary ICD10: E03.9 Hypothyroidism, unspecified || id:ukb-b-4226	0.000491138	1	114303808	3.2e-65	463010	0.00837666	A	C	0.100759
27537	rs7850258	ukb-b-4226	Diagnoses - secondary ICD10: E03.9 Hypothyroidism, unspecified || id:ukb-b-4226	0.000314539	9	100549013	7.3e-40	463010	0.0041563	G	A	0.668016
27538	rs3184504	ukb-b-4226	Diagnoses - secondary ICD10: E03.9 Hypothyroidism, unspecified || id:ukb-b-4226	0.000295972	12	111884608	5.3e-37	463010	-0.00376121	C	T	0.517267
27539	rs3087243	ukb-b-4226	Diagnoses - secondary ICD10: E03.9 Hypothyroidism, unspecified || id:ukb-b-4226	0.000297514	2	204738919	1.7e-33	463010	-0.00358862	A	G	0.450736
27540	rs28418426	ukb-b-4226	Diagnoses - secondary ICD10: E03.9 Hypothyroidism, unspecified || id:ukb-b-4226	0.00032544	6	32619654	5.8e-33	463010	0.00389207	C	T	0.528825
27541	rs7767978	ukb-b-4226	Diagnoses - secondary ICD10: E03.9 Hypothyroidism, unspecified || id:ukb-b-4226	0.00034432	6	31202486	3.3e-25	463010	-0.00357174	T	C	0.243663
27542	rs7655751	ukb-b-4226	Diagnoses - secondary ICD10: E03.9 Hypothyroidism, unspecified || id:ukb-b-4226	0.000362866	4	149633421	8.2e-21	463010	-0.00339543	T	C	0.211131
27543	rs72928038	ukb-b-4226	Diagnoses - secondary ICD10: E03.9 Hypothyroidism, unspecified || id:ukb-b-4226	0.00038653	6	90976768	6.8e-20	463010	0.00352915	A	G	0.17835
27544	rs7574865	ukb-b-4226	Diagnoses - secondary ICD10: E03.9 Hypothyroidism, unspecified || id:ukb-b-4226	0.000355004	2	191964633	7.7e-20	463010	-0.00323653	G	T	0.77616
27545	rs11719821	ukb-b-4226	Diagnoses - secondary ICD10: E03.9 Hypothyroidism, unspecified || id:ukb-b-4226	0.000297221	3	188088318	4.3e-17	463010	-0.00249797	C	T	0.453831
27546	rs2247325	ukb-b-4226	Diagnoses - secondary ICD10: E03.9 Hypothyroidism, unspecified || id:ukb-b-4226	0.000310151	6	167369992	1.2e-14	463010	-0.00239418	G	A	0.352495
27547	rs9277569	ukb-b-4226	Diagnoses - secondary ICD10: E03.9 Hypothyroidism, unspecified || id:ukb-b-4226	0.000474194	6	33058402	1.7e-14	463010	0.0036389	T	C	0.109461
27548	rs9511151	ukb-b-4226	Diagnoses - secondary ICD10: E03.9 Hypothyroidism, unspecified || id:ukb-b-4226	0.000312478	13	24786576	1.6e-13	463010	-0.00230609	A	G	0.345851
27549	rs229541	ukb-b-4226	Diagnoses - secondary ICD10: E03.9 Hypothyroidism, unspecified || id:ukb-b-4226	0.000299726	22	37591318	7.3e-13	463010	0.00215015	A	G	0.425573
27550	rs6914622	ukb-b-4226	Diagnoses - secondary ICD10: E03.9 Hypothyroidism, unspecified || id:ukb-b-4226	0.000318474	6	148514301	7.4e-13	463010	0.0022842	T	G	0.322274
27551	rs55896290	ukb-b-4226	Diagnoses - secondary ICD10: E03.9 Hypothyroidism, unspecified || id:ukb-b-4226	0.00031725	2	1406507	1.3e-11	463010	0.00214794	A	G	0.332238
27552	rs7610712	ukb-b-4226	Diagnoses - secondary ICD10: E03.9 Hypothyroidism, unspecified || id:ukb-b-4226	0.000320783	3	105918060	5.3e-11	463010	-0.00210498	A	G	0.687971
27553	rs78458460	ukb-b-4226	Diagnoses - secondary ICD10: E03.9 Hypothyroidism, unspecified || id:ukb-b-4226	0.000347362	1	108347599	7e-11	463010	0.00226489	T	G	0.240785
27554	rs10424978	ukb-b-4226	Diagnoses - secondary ICD10: E03.9 Hypothyroidism, unspecified || id:ukb-b-4226	0.000305752	19	4837557	1.1e-10	463010	-0.00197147	A	C	0.600213
27555	rs12575636	ukb-b-4226	Diagnoses - secondary ICD10: E03.9 Hypothyroidism, unspecified || id:ukb-b-4226	0.000378652	11	95311260	1.2e-10	463010	0.00244056	G	T	0.189951
27556	rs7139385	ukb-b-4226	Diagnoses - secondary ICD10: E03.9 Hypothyroidism, unspecified || id:ukb-b-4226	0.000409511	12	103897139	1.2e-10	463010	0.00263591	T	C	0.163109
27557	rs3809822	ukb-b-4226	Diagnoses - secondary ICD10: E03.9 Hypothyroidism, unspecified || id:ukb-b-4226	0.000344787	17	7234112	1.3e-10	463010	0.00221653	G	C	0.243432
27558	rs1534430	ukb-b-4226	Diagnoses - secondary ICD10: E03.9 Hypothyroidism, unspecified || id:ukb-b-4226	0.000304131	2	12644736	1.4e-10	463010	-0.00195149	T	C	0.390306
27559	rs7072793	ukb-b-4226	Diagnoses - secondary ICD10: E03.9 Hypothyroidism, unspecified || id:ukb-b-4226	0.000301006	10	6106266	2.8e-10	463010	0.00189909	C	T	0.411342
27560	rs712054	ukb-b-4226	Diagnoses - secondary ICD10: E03.9 Hypothyroidism, unspecified || id:ukb-b-4226	0.000304944	8	133919473	6.1e-10	463010	-0.00188727	A	G	0.619442
27561	rs11073333	ukb-b-4226	Diagnoses - secondary ICD10: E03.9 Hypothyroidism, unspecified || id:ukb-b-4226	0.000357683	15	38820647	1.9e-09	463010	-0.00214797	A	G	0.781022
27562	rs28158	ukb-b-4226	Diagnoses - secondary ICD10: E03.9 Hypothyroidism, unspecified || id:ukb-b-4226	0.000316808	5	102595892	3.3e-09	463010	-0.00187415	G	C	0.322381
27563	rs71508903	ukb-b-4226	Diagnoses - secondary ICD10: E03.9 Hypothyroidism, unspecified || id:ukb-b-4226	0.000378058	10	63779871	9.8e-09	463010	0.00216752	T	C	0.194137
27564	rs97384	ukb-b-4226	Diagnoses - secondary ICD10: E03.9 Hypothyroidism, unspecified || id:ukb-b-4226	0.000310305	11	61624181	1.3e-08	463010	0.00176266	C	T	0.623482
27565	rs34046593	ukb-b-4226	Diagnoses - secondary ICD10: E03.9 Hypothyroidism, unspecified || id:ukb-b-4226	0.000320008	4	26111593	1.8e-08	463010	0.001802	A	G	0.311638
27566	rs41369045	ukb-b-4226	Diagnoses - secondary ICD10: E03.9 Hypothyroidism, unspecified || id:ukb-b-4226	0.000532689	13	50819594	2.1e-08	463010	0.00298477	A	G	0.084408
27567	rs2823253	ukb-b-4226	Diagnoses - secondary ICD10: E03.9 Hypothyroidism, unspecified || id:ukb-b-4226	0.00031733	21	16781136	2.2e-08	463010	-0.00177613	A	C	0.331052
27568	rs12981033	ukb-b-4226	Diagnoses - secondary ICD10: E03.9 Hypothyroidism, unspecified || id:ukb-b-4226	0.000303567	19	50197406	3.1e-08	463010	-0.00168124	G	A	0.393274
27569	rs2111485	ukb-b-4226	Diagnoses - secondary ICD10: E03.9 Hypothyroidism, unspecified || id:ukb-b-4226	0.000302818	2	163110536	3.5e-08	463010	0.00167012	G	A	0.606729
27570	rs1064173	ukb-b-10694	Diagnoses - secondary ICD10: E10.9 Without complications || id:ukb-b-10694	0.000161095	6	32627480	1.3e-143	463010	0.00411056	A	G	0.284524
27571	rs7744001	ukb-b-10694	Diagnoses - secondary ICD10: E10.9 Without complications || id:ukb-b-10694	0.00014937	6	32626086	1.6e-19	463010	-0.00134987	A	G	0.312913
27572	rs689	ukb-b-10694	Diagnoses - secondary ICD10: E10.9 Without complications || id:ukb-b-10694	0.000154145	11	2182224	8.3e-19	463010	0.00136518	T	A	0.710801
27573	rs2358816	ukb-b-10694	Diagnoses - secondary ICD10: E10.9 Without complications || id:ukb-b-10694	0.000173413	1	114419368	2.3e-11	463010	0.00115959	T	A	0.204111
27574	rs7903146	ukb-b-970	Diagnoses - secondary ICD10: E11.9 Without complications || id:ukb-b-970	0.000363366	10	114758349	2.3e-107	463010	0.00799806	T	C	0.290668
27575	rs73061095	ukb-b-970	Diagnoses - secondary ICD10: E11.9 Without complications || id:ukb-b-970	0.000355289	3	185516807	8.1e-23	463010	0.00349357	G	T	0.315826
27576	rs1421085	ukb-b-970	Diagnoses - secondary ICD10: E11.9 Without complications || id:ukb-b-970	0.000336514	16	53800954	1.7e-17	463010	0.00286519	C	T	0.403443
27577	rs13266634	ukb-b-970	Diagnoses - secondary ICD10: E11.9 Without complications || id:ukb-b-970	0.000357444	8	118184783	8.9e-16	463010	-0.00287449	T	C	0.30959
27578	rs9350272	ukb-b-970	Diagnoses - secondary ICD10: E11.9 Without complications || id:ukb-b-970	0.000432501	6	20720818	2.8e-14	463010	0.00329095	G	A	0.177146
27579	rs2383208	ukb-b-970	Diagnoses - secondary ICD10: E11.9 Without complications || id:ukb-b-970	0.00043164	9	22132076	6e-13	463010	-0.00310761	G	A	0.178065
27580	rs881796	ukb-b-970	Diagnoses - secondary ICD10: E11.9 Without complications || id:ukb-b-970	0.000337804	4	6299913	2.4e-12	463010	0.00236852	T	C	0.57452
27581	rs11708067	ukb-b-970	Diagnoses - secondary ICD10: E11.9 Without complications || id:ukb-b-970	0.000385126	3	123065778	8.7e-12	463010	-0.00262908	G	A	0.24236
27582	rs2796441	ukb-b-970	Diagnoses - secondary ICD10: E11.9 Without complications || id:ukb-b-970	0.00033413	9	84308948	1.8e-11	463010	-0.00224461	A	G	0.418466
27583	rs6712203	ukb-b-970	Diagnoses - secondary ICD10: E11.9 Without complications || id:ukb-b-970	0.000344245	2	165557318	3e-11	463010	-0.00228798	T	C	0.368079
27584	rs17612712	ukb-b-970	Diagnoses - secondary ICD10: E11.9 Without complications || id:ukb-b-970	0.000358574	6	32615945	8.3e-11	463010	0.0023291	T	A	0.41709
27585	rs1112718	ukb-b-970	Diagnoses - secondary ICD10: E11.9 Without complications || id:ukb-b-970	0.000336199	10	94479107	8.6e-11	463010	-0.00218198	G	A	0.406277
27586	rs115505614	ukb-b-970	Diagnoses - secondary ICD10: E11.9 Without complications || id:ukb-b-970	0.000762251	5	102422968	1.1e-10	463010	0.00491756	T	C	0.051066
27587	rs942796	ukb-b-970	Diagnoses - secondary ICD10: E11.9 Without complications || id:ukb-b-970	0.000334411	10	80967220	2.3e-10	463010	0.00211918	T	C	0.43644
27588	rs2972144	ukb-b-970	Diagnoses - secondary ICD10: E11.9 Without complications || id:ukb-b-970	0.00034538	2	227101411	3.4e-10	463010	0.00216854	G	A	0.647556
27589	rs11658063	ukb-b-970	Diagnoses - secondary ICD10: E11.9 Without complications || id:ukb-b-970	0.000340306	17	36103872	4.1e-10	463010	-0.00212664	G	C	0.602825
27590	rs2237895	ukb-b-970	Diagnoses - secondary ICD10: E11.9 Without complications || id:ukb-b-970	0.000334466	11	2857194	9.2e-10	463010	0.00204786	C	A	0.415681
27591	rs72802342	ukb-b-970	Diagnoses - secondary ICD10: E11.9 Without complications || id:ukb-b-970	0.000630164	16	75234872	1.1e-09	463010	-0.00383971	A	C	0.07669
27592	rs6062322	ukb-b-970	Diagnoses - secondary ICD10: E11.9 Without complications || id:ukb-b-970	0.000425212	20	62441599	1.1e-09	463010	-0.00258924	T	A	0.188396
27593	rs77464186	ukb-b-970	Diagnoses - secondary ICD10: E11.9 Without complications || id:ukb-b-970	0.00045503	11	72460398	2.1e-09	463010	-0.00272504	C	A	0.155744
27594	rs1974619	ukb-b-970	Diagnoses - secondary ICD10: E11.9 Without complications || id:ukb-b-970	0.000332884	7	15065300	3.3e-09	463010	0.00196921	T	C	0.549604
27595	rs4984251	ukb-b-970	Diagnoses - secondary ICD10: E11.9 Without complications || id:ukb-b-970	0.000333548	15	63889022	3.4e-09	463010	-0.00197236	A	G	0.563695
27596	rs7100710	ukb-b-970	Diagnoses - secondary ICD10: E11.9 Without complications || id:ukb-b-970	0.00040784	10	12250861	6e-09	463010	-0.00237231	G	A	0.791951
27597	rs3217860	ukb-b-970	Diagnoses - secondary ICD10: E11.9 Without complications || id:ukb-b-970	0.000384279	12	4399050	8.8e-09	463010	0.00221025	G	A	0.247845
27598	rs1496653	ukb-b-970	Diagnoses - secondary ICD10: E11.9 Without complications || id:ukb-b-970	0.000409836	3	23454790	1.3e-08	463010	-0.0023304	G	A	0.203441
27599	rs2014830	ukb-b-970	Diagnoses - secondary ICD10: E11.9 Without complications || id:ukb-b-970	0.000361113	3	50172397	1.5e-08	463010	-0.00204274	T	C	0.303539
27600	rs523288	ukb-b-970	Diagnoses - secondary ICD10: E11.9 Without complications || id:ukb-b-970	0.000389604	18	57848369	1.8e-08	463010	0.00219408	T	A	0.234214
27601	rs243034	ukb-b-970	Diagnoses - secondary ICD10: E11.9 Without complications || id:ukb-b-970	0.000339529	2	60602892	2e-08	463010	-0.00190534	T	C	0.616228
27602	rs12912777	ukb-b-970	Diagnoses - secondary ICD10: E11.9 Without complications || id:ukb-b-970	0.000499225	15	38852386	2e-08	463010	0.00280282	T	C	0.125293
27603	rs10830963	ukb-b-970	Diagnoses - secondary ICD10: E11.9 Without complications || id:ukb-b-970	0.000369365	11	92708710	2.9e-08	463010	0.00204849	G	C	0.274969
27604	rs515071	ukb-b-970	Diagnoses - secondary ICD10: E11.9 Without complications || id:ukb-b-970	0.000387244	8	41519462	3e-08	463010	0.00214641	G	A	0.76139
27605	rs13405434	ukb-b-970	Diagnoses - secondary ICD10: E11.9 Without complications || id:ukb-b-970	0.000494866	2	43538819	3.1e-08	463010	-0.00274005	T	G	0.127712
27606	rs1635852	ukb-b-970	Diagnoses - secondary ICD10: E11.9 Without complications || id:ukb-b-970	0.000329998	7	28189411	3.2e-08	463010	-0.00182566	C	T	0.507208
27607	rs8066446	ukb-b-970	Diagnoses - secondary ICD10: E11.9 Without complications || id:ukb-b-970	0.000357327	17	4101198	3.7e-08	463010	0.00196639	A	G	0.310899
27608	rs6066121	ukb-b-970	Diagnoses - secondary ICD10: E11.9 Without complications || id:ukb-b-970	0.000336965	20	45557469	3.8e-08	463010	0.00185328	G	A	0.427568
27609	rs4729854	ukb-b-970	Diagnoses - secondary ICD10: E11.9 Without complications || id:ukb-b-970	0.00033816	7	102383663	4e-08	463010	0.00185629	A	T	0.482015
27610	rs1215468	ukb-b-970	Diagnoses - secondary ICD10: E11.9 Without complications || id:ukb-b-970	0.000365273	13	80707429	4.6e-08	463010	-0.00199683	G	A	0.291413
27611	rs9273363	ukb-b-17532	Diagnoses - secondary ICD10: E14.9 Without complications || id:ukb-b-17532	0.000120276	6	32626272	4.3e-09	463010	0.000706157	A	C	0.300665
27612	rs11642015	ukb-b-15541	Diagnoses - secondary ICD10: E66.9 Obesity, unspecified || id:ukb-b-15541	0.000212114	16	53802494	6.8e-19	463010	0.00188328	T	C	0.403654
27613	rs7231987	ukb-b-15541	Diagnoses - secondary ICD10: E66.9 Obesity, unspecified || id:ukb-b-15541	0.000235518	18	57739840	2.2e-10	463010	0.00149534	T	G	0.267232
27614	rs7412	ukb-b-12651	Diagnoses - secondary ICD10: E78.0 Pure hypercholesterolaemia || id:ukb-b-12651	0.000823056	19	45412079	2.3e-50	463010	-0.0122823	T	C	0.080155
27615	rs646776	ukb-b-12651	Diagnoses - secondary ICD10: E78.0 Pure hypercholesterolaemia || id:ukb-b-12651	0.000536903	1	109818530	5.4e-43	463010	0.00738011	T	C	0.777917
27616	rs55730499	ukb-b-12651	Diagnoses - secondary ICD10: E78.0 Pure hypercholesterolaemia || id:ukb-b-12651	0.000825723	6	161005610	1.1e-42	463010	0.0113075	T	C	0.079714
27617	rs73015024	ukb-b-12651	Diagnoses - secondary ICD10: E78.0 Pure hypercholesterolaemia || id:ukb-b-12651	0.000691139	19	11197598	4.9e-41	463010	-0.00927188	T	G	0.118615
27618	rs117733303	ukb-b-12651	Diagnoses - secondary ICD10: E78.0 Pure hypercholesterolaemia || id:ukb-b-12651	0.00165989	6	160922870	5.5e-29	463010	0.0185458	G	A	0.01841
27619	rs28601761	ukb-b-12651	Diagnoses - secondary ICD10: E78.0 Pure hypercholesterolaemia || id:ukb-b-12651	0.000457895	8	126500031	9.9e-25	463010	-0.00470135	G	C	0.418698
27620	rs2569550	ukb-b-12651	Diagnoses - secondary ICD10: E78.0 Pure hypercholesterolaemia || id:ukb-b-12651	0.000455558	19	11228745	3.5e-18	463010	0.00396118	C	T	0.59286
27621	rs964184	ukb-b-12651	Diagnoses - secondary ICD10: E78.0 Pure hypercholesterolaemia || id:ukb-b-12651	0.000656225	11	116648917	1e-17	463010	-0.00562451	C	G	0.866369
27622	rs1367117	ukb-b-12651	Diagnoses - secondary ICD10: E78.0 Pure hypercholesterolaemia || id:ukb-b-12651	0.000472577	2	21263900	7.7e-17	463010	0.00393953	A	G	0.335116
27623	rs1260326	ukb-b-12651	Diagnoses - secondary ICD10: E78.0 Pure hypercholesterolaemia || id:ukb-b-12651	0.000456262	2	27730940	1.2e-16	463010	-0.00378058	C	T	0.604293
27624	rs1333049	ukb-b-12651	Diagnoses - secondary ICD10: E78.0 Pure hypercholesterolaemia || id:ukb-b-12651	0.000446583	9	22125503	6e-16	463010	0.00361216	C	G	0.483364
27625	rs11591147	ukb-b-12651	Diagnoses - secondary ICD10: E78.0 Pure hypercholesterolaemia || id:ukb-b-12651	0.00170505	1	55505647	6.8e-15	463010	-0.0132784	T	G	0.017453
27626	rs4245791	ukb-b-12651	Diagnoses - secondary ICD10: E78.0 Pure hypercholesterolaemia || id:ukb-b-12651	0.000476541	2	44074431	2.6e-14	463010	-0.00362977	T	C	0.675184
27627	rs72999033	ukb-b-12651	Diagnoses - secondary ICD10: E78.0 Pure hypercholesterolaemia || id:ukb-b-12651	0.000920854	19	19366632	1.3e-10	463010	-0.0059209	T	C	0.064071
27628	rs11882796	ukb-b-12651	Diagnoses - secondary ICD10: E78.0 Pure hypercholesterolaemia || id:ukb-b-12651	0.000448204	19	49225766	6e-10	463010	0.00277442	T	A	0.541301
27629	rs12916	ukb-b-12651	Diagnoses - secondary ICD10: E78.0 Pure hypercholesterolaemia || id:ukb-b-12651	0.000455797	5	74656539	1.6e-09	463010	0.00274818	C	T	0.400545
27630	rs6129733	ukb-b-12651	Diagnoses - secondary ICD10: E78.0 Pure hypercholesterolaemia || id:ukb-b-12651	0.000510637	20	39662225	1.5e-08	463010	0.00288952	C	G	0.258483
27631	rs635634	ukb-b-12651	Diagnoses - secondary ICD10: E78.0 Pure hypercholesterolaemia || id:ukb-b-12651	0.000576995	9	136155000	1.8e-08	463010	0.00324668	T	C	0.18448
27632	rs2244608	ukb-b-12651	Diagnoses - secondary ICD10: E78.0 Pure hypercholesterolaemia || id:ukb-b-12651	0.000479067	12	121416988	2.3e-08	463010	0.00267848	G	A	0.319014
27633	rs12721051	ukb-b-17462	Diagnoses - secondary ICD10: E78.5 Hyperlipidaemia, unspecified || id:ukb-b-17462	0.000228299	19	45422160	2.6e-10	463010	0.00144352	G	C	0.188348
27634	rs56393506	ukb-b-17462	Diagnoses - secondary ICD10: E78.5 Hyperlipidaemia, unspecified || id:ukb-b-17462	0.000241494	6	161089307	5e-10	463010	0.00150152	T	C	0.171301
27635	rs1986252	ukb-b-20045	Diagnoses - secondary ICD10: F32.9 Depressive episode, unspecified || id:ukb-b-20045	0.000232755	5	60754419	4.4e-08	463010	0.00127446	G	A	0.523938
27636	rs13125101	ukb-b-12493	Diagnoses - secondary ICD10: I10 Essential (primary) hypertension || id:ukb-b-12493	0.000733784	4	81174592	9.7e-39	463010	0.00955196	A	G	0.29184
27637	rs72831345	ukb-b-12493	Diagnoses - secondary ICD10: I10 Essential (primary) hypertension || id:ukb-b-12493	0.000944429	10	63518748	3.5e-24	463010	-0.00958081	A	G	0.145089
27638	rs7700842	ukb-b-12493	Diagnoses - secondary ICD10: I10 Essential (primary) hypertension || id:ukb-b-12493	0.000688685	5	157824183	8.8e-24	463010	-0.00692396	C	T	0.371105
27639	rs6108171	ukb-b-12493	Diagnoses - secondary ICD10: I10 Essential (primary) hypertension || id:ukb-b-12493	0.000775264	20	8635551	4.2e-22	463010	-0.00749288	T	A	0.247296
27640	rs9375459	ukb-b-12493	Diagnoses - secondary ICD10: I10 Essential (primary) hypertension || id:ukb-b-12493	0.000670375	6	127147704	2e-20	463010	0.00620813	T	C	0.437127
27641	rs3184504	ukb-b-12493	Diagnoses - secondary ICD10: I10 Essential (primary) hypertension || id:ukb-b-12493	0.000665312	12	111884608	5.3e-20	463010	-0.0060921	C	T	0.517267
27642	rs1275985	ukb-b-12493	Diagnoses - secondary ICD10: I10 Essential (primary) hypertension || id:ukb-b-12493	0.000685911	2	26911745	1.2e-19	463010	-0.00621895	T	C	0.617253
27643	rs633185	ukb-b-12493	Diagnoses - secondary ICD10: I10 Essential (primary) hypertension || id:ukb-b-12493	0.00074143	11	100593538	1.3e-18	463010	0.00652925	C	G	0.715077
27644	rs167479	ukb-b-12493	Diagnoses - secondary ICD10: I10 Essential (primary) hypertension || id:ukb-b-12493	0.000666621	19	11526765	2.6e-18	463010	-0.0058173	T	G	0.472463
27645	rs17035646	ukb-b-12493	Diagnoses - secondary ICD10: I10 Essential (primary) hypertension || id:ukb-b-12493	0.000708376	1	10796547	1e-17	463010	0.00607011	A	G	0.337161
27646	rs7497304	ukb-b-12493	Diagnoses - secondary ICD10: I10 Essential (primary) hypertension || id:ukb-b-12493	0.000709748	15	91429176	1.5e-16	463010	0.00586179	T	G	0.325747
27647	rs3918226	ukb-b-12493	Diagnoses - secondary ICD10: I10 Essential (primary) hypertension || id:ukb-b-12493	0.00123821	7	150690176	2.4e-16	463010	0.0101555	T	C	0.081012
27648	rs6026744	ukb-b-12493	Diagnoses - secondary ICD10: I10 Essential (primary) hypertension || id:ukb-b-12493	0.00103214	20	57742388	5.7e-16	463010	0.00835569	T	A	0.119013
27649	rs12656497	ukb-b-12493	Diagnoses - secondary ICD10: I10 Essential (primary) hypertension || id:ukb-b-12493	0.000678572	5	32831939	2.3e-15	463010	0.0053786	C	T	0.596328
27650	rs568546	ukb-b-12493	Diagnoses - secondary ICD10: I10 Essential (primary) hypertension || id:ukb-b-12493	0.000668889	11	107321156	5.6e-15	463010	-0.00522564	T	C	0.521082
27651	rs740746	ukb-b-12493	Diagnoses - secondary ICD10: I10 Essential (primary) hypertension || id:ukb-b-12493	0.000754909	10	115792787	1.4e-13	463010	0.00558046	A	G	0.73319
27652	rs2643826	ukb-b-12493	Diagnoses - secondary ICD10: I10 Essential (primary) hypertension || id:ukb-b-12493	0.000670806	3	27562988	1.8e-13	463010	0.00493899	T	C	0.45231
27653	rs35443	ukb-b-12493	Diagnoses - secondary ICD10: I10 Essential (primary) hypertension || id:ukb-b-12493	0.000684503	12	115552878	4.6e-13	463010	-0.00495279	C	G	0.381805
27654	rs3790604	ukb-b-12493	Diagnoses - secondary ICD10: I10 Essential (primary) hypertension || id:ukb-b-12493	0.00128186	1	113046879	1.4e-12	463010	0.00908223	A	C	0.073159
27655	rs2759315	ukb-b-12493	Diagnoses - secondary ICD10: I10 Essential (primary) hypertension || id:ukb-b-12493	0.000670907	15	81009646	2.1e-12	463010	0.00471393	A	C	0.44312
27656	rs12258967	ukb-b-12493	Diagnoses - secondary ICD10: I10 Essential (primary) hypertension || id:ukb-b-12493	0.000727902	10	18727959	4.4e-12	463010	-0.00503873	G	C	0.299316
27657	rs3735533	ukb-b-12493	Diagnoses - secondary ICD10: I10 Essential (primary) hypertension || id:ukb-b-12493	0.0012761	7	27245893	6e-12	463010	0.00877999	C	T	0.926702
27658	rs6991641	ukb-b-12493	Diagnoses - secondary ICD10: I10 Essential (primary) hypertension || id:ukb-b-12493	0.0006864	8	10586860	9.2e-12	463010	-0.00468068	C	G	0.598329
27659	rs4412193	ukb-b-12493	Diagnoses - secondary ICD10: I10 Essential (primary) hypertension || id:ukb-b-12493	0.000692322	6	26338056	9.3e-12	463010	-0.00472	G	A	0.366882
27660	rs9330353	ukb-b-12493	Diagnoses - secondary ICD10: I10 Essential (primary) hypertension || id:ukb-b-12493	0.000676769	4	138439630	1e-11	463010	0.00460601	A	T	0.417876
27661	rs12360772	ukb-b-12493	Diagnoses - secondary ICD10: I10 Essential (primary) hypertension || id:ukb-b-12493	0.000859047	11	1899962	1.5e-11	463010	0.00580045	A	G	0.186914
27662	rs3796581	ukb-b-12493	Diagnoses - secondary ICD10: I10 Essential (primary) hypertension || id:ukb-b-12493	0.000859728	4	156642884	2.3e-11	463010	-0.00574699	G	A	0.183958
27663	rs35587371	ukb-b-12493	Diagnoses - secondary ICD10: I10 Essential (primary) hypertension || id:ukb-b-12493	0.00072477	10	21878144	3.2e-11	463010	0.00481	A	T	0.303398
27664	rs10749409	ukb-b-12493	Diagnoses - secondary ICD10: I10 Essential (primary) hypertension || id:ukb-b-12493	0.000717266	10	122976566	4.2e-11	463010	-0.00473099	G	C	0.684325
27665	rs11801879	ukb-b-12493	Diagnoses - secondary ICD10: I10 Essential (primary) hypertension || id:ukb-b-12493	0.00117836	1	11928819	1.1e-10	463010	-0.00760518	C	T	0.088418
27666	rs6918911	ukb-b-12493	Diagnoses - secondary ICD10: I10 Essential (primary) hypertension || id:ukb-b-12493	0.00127656	6	133999752	1.1e-10	463010	-0.00824449	T	A	0.079876
27667	rs1327235	ukb-b-12493	Diagnoses - secondary ICD10: I10 Essential (primary) hypertension || id:ukb-b-12493	0.000667351	20	10969030	1.3e-10	463010	0.00429115	G	A	0.476253
27668	rs3821843	ukb-b-12493	Diagnoses - secondary ICD10: I10 Essential (primary) hypertension || id:ukb-b-12493	0.000724649	3	53558012	1.5e-10	463010	0.0046448	A	G	0.678977
27669	rs55730499	ukb-b-12493	Diagnoses - secondary ICD10: I10 Essential (primary) hypertension || id:ukb-b-12493	0.00123046	6	161005610	2.4e-10	463010	0.0077937	T	C	0.079714
27670	rs11604462	ukb-b-12493	Diagnoses - secondary ICD10: I10 Essential (primary) hypertension || id:ukb-b-12493	0.000700185	11	65551648	2.8e-10	463010	0.00441834	A	G	0.343347
27671	rs7763350	ukb-b-12493	Diagnoses - secondary ICD10: I10 Essential (primary) hypertension || id:ukb-b-12493	0.000711841	6	43349308	2.9e-10	463010	0.00448797	C	A	0.322191
27672	rs8118848	ukb-b-12493	Diagnoses - secondary ICD10: I10 Essential (primary) hypertension || id:ukb-b-12493	0.000782966	20	62461572	4.1e-10	463010	-0.0048929	A	G	0.237633
27673	rs6031435	ukb-b-12493	Diagnoses - secondary ICD10: I10 Essential (primary) hypertension || id:ukb-b-12493	0.000671774	20	42797358	4.5e-10	463010	0.00418812	G	A	0.459301
27674	rs16948048	ukb-b-12493	Diagnoses - secondary ICD10: I10 Essential (primary) hypertension || id:ukb-b-12493	0.000691113	17	47440466	5.1e-10	463010	0.00429544	G	A	0.366921
27675	rs11191559	ukb-b-12493	Diagnoses - secondary ICD10: I10 Essential (primary) hypertension || id:ukb-b-12493	0.00124218	10	104867686	5.2e-10	463010	-0.0077192	T	C	0.07762
27676	rs77924615	ukb-b-12493	Diagnoses - secondary ICD10: I10 Essential (primary) hypertension || id:ukb-b-12493	0.000845642	16	20392332	1e-09	463010	-0.00516325	A	G	0.196675
27677	rs6822044	ukb-b-12493	Diagnoses - secondary ICD10: I10 Essential (primary) hypertension || id:ukb-b-12493	0.000700993	4	26787745	1.9e-09	463010	-0.00421033	G	C	0.347199
27678	rs57139556	ukb-b-12493	Diagnoses - secondary ICD10: I10 Essential (primary) hypertension || id:ukb-b-12493	0.00129089	6	150998511	2.1e-09	463010	-0.00772819	G	A	0.071572
27679	rs76452347	ukb-b-12493	Diagnoses - secondary ICD10: I10 Essential (primary) hypertension || id:ukb-b-12493	0.000857013	9	35906471	2.1e-09	463010	-0.0051363	T	C	0.204442
27680	rs10804330	ukb-b-12493	Diagnoses - secondary ICD10: I10 Essential (primary) hypertension || id:ukb-b-12493	0.00067765	2	227185749	2.3e-09	463010	-0.00405057	C	T	0.431675
27681	rs56094641	ukb-b-12493	Diagnoses - secondary ICD10: I10 Essential (primary) hypertension || id:ukb-b-12493	0.00067826	16	53806453	2.9e-09	463010	0.0040277	G	A	0.404625
27682	rs68096471	ukb-b-12493	Diagnoses - secondary ICD10: I10 Essential (primary) hypertension || id:ukb-b-12493	0.000751777	19	5175709	3.3e-09	463010	-0.00444907	A	G	0.269191
27683	rs12263737	ukb-b-12493	Diagnoses - secondary ICD10: I10 Essential (primary) hypertension || id:ukb-b-12493	0.000748548	10	96044913	3.8e-09	463010	-0.00440961	A	G	0.271095
27684	rs1077394	ukb-b-12493	Diagnoses - secondary ICD10: I10 Essential (primary) hypertension || id:ukb-b-12493	0.000709324	6	31610384	4.4e-09	463010	0.0041629	T	C	0.672304
27685	rs2003476	ukb-b-12493	Diagnoses - secondary ICD10: I10 Essential (primary) hypertension || id:ukb-b-12493	0.000682021	19	18806668	4.7e-09	463010	-0.00399459	C	T	0.405754
27686	rs8042127	ukb-b-12493	Diagnoses - secondary ICD10: I10 Essential (primary) hypertension || id:ukb-b-12493	0.000669546	15	41251512	4.8e-09	463010	0.00391874	T	C	0.479558
27687	rs6766859	ukb-b-12493	Diagnoses - secondary ICD10: I10 Essential (primary) hypertension || id:ukb-b-12493	0.000691984	3	138055136	5.2e-09	463010	-0.00404117	T	C	0.626849
27688	rs6961048	ukb-b-12493	Diagnoses - secondary ICD10: I10 Essential (primary) hypertension || id:ukb-b-12493	0.00110368	7	27328187	5.8e-09	463010	0.00642496	G	C	0.101304
27689	rs7685862	ukb-b-12493	Diagnoses - secondary ICD10: I10 Essential (primary) hypertension || id:ukb-b-12493	0.000825582	4	111389101	7.8e-09	463010	-0.0047658	A	C	0.795291
27690	rs6866614	ukb-b-12493	Diagnoses - secondary ICD10: I10 Essential (primary) hypertension || id:ukb-b-12493	0.000679224	5	131787137	7.8e-09	463010	0.00392113	G	A	0.576646
27691	rs162395	ukb-b-12493	Diagnoses - secondary ICD10: I10 Essential (primary) hypertension || id:ukb-b-12493	0.000672543	21	44945759	8.1e-09	463010	0.00387748	C	T	0.571316
27692	rs2728624	ukb-b-12493	Diagnoses - secondary ICD10: I10 Essential (primary) hypertension || id:ukb-b-12493	0.00079658	12	20155052	8.5e-09	463010	-0.00458701	A	G	0.226934
27693	rs12932686	ukb-b-12493	Diagnoses - secondary ICD10: I10 Essential (primary) hypertension || id:ukb-b-12493	0.000677037	16	51759252	8.6e-09	463010	0.00389659	C	T	0.413548
27694	rs35184780	ukb-b-12493	Diagnoses - secondary ICD10: I10 Essential (primary) hypertension || id:ukb-b-12493	0.000680343	17	27928622	1e-08	463010	0.00389689	G	C	0.438777
27695	rs1918898	ukb-b-12493	Diagnoses - secondary ICD10: I10 Essential (primary) hypertension || id:ukb-b-12493	0.000697055	2	188100639	1.3e-08	463010	-0.00396663	T	C	0.356125
27696	rs4291	ukb-b-12493	Diagnoses - secondary ICD10: I10 Essential (primary) hypertension || id:ukb-b-12493	0.000690852	17	61554194	1.4e-08	463010	-0.0039207	A	T	0.623299
27697	rs62089932	ukb-b-12493	Diagnoses - secondary ICD10: I10 Essential (primary) hypertension || id:ukb-b-12493	0.00102685	18	72724362	1.6e-08	463010	-0.00579903	T	C	0.859954
27698	rs346078	ukb-b-12493	Diagnoses - secondary ICD10: I10 Essential (primary) hypertension || id:ukb-b-12493	0.000687829	3	11327840	1.8e-08	463010	0.00387229	C	G	0.378129
27699	rs56273825	ukb-b-12493	Diagnoses - secondary ICD10: I10 Essential (primary) hypertension || id:ukb-b-12493	0.00240449	5	110840889	2.1e-08	463010	-0.0134791	C	T	0.021882
27700	rs55670730	ukb-b-12493	Diagnoses - secondary ICD10: I10 Essential (primary) hypertension || id:ukb-b-12493	0.00107194	11	43620008	2.1e-08	463010	0.0060027	T	A	0.110744
27701	rs7528118	ukb-b-12493	Diagnoses - secondary ICD10: I10 Essential (primary) hypertension || id:ukb-b-12493	0.000783161	1	56968755	2.3e-08	463010	0.00437858	A	G	0.240027
27702	rs17558745	ukb-b-12493	Diagnoses - secondary ICD10: I10 Essential (primary) hypertension || id:ukb-b-12493	0.000721776	1	218548521	3.2e-08	463010	0.00399348	T	C	0.311877
27703	rs12762222	ukb-b-12493	Diagnoses - secondary ICD10: I10 Essential (primary) hypertension || id:ukb-b-12493	0.00244222	10	107289232	3.3e-08	463010	0.0134877	C	T	0.01942
27704	rs7297416	ukb-b-12493	Diagnoses - secondary ICD10: I10 Essential (primary) hypertension || id:ukb-b-12493	0.000728434	12	54443090	3.6e-08	463010	-0.00401239	C	A	0.297749
27705	rs1870735	ukb-b-12493	Diagnoses - secondary ICD10: I10 Essential (primary) hypertension || id:ukb-b-12493	0.000674799	7	155744303	4.9e-08	463010	-0.00368047	G	C	0.548152
27706	rs9632885	ukb-b-10756	Diagnoses - secondary ICD10: I20.0 Unstable angina || id:ukb-b-10756	0.000120069	9	22072638	4.1e-09	463010	0.00070605	A	G	0.481824
27707	rs55730499	ukb-b-15686	Diagnoses - secondary ICD10: I20.9 Angina pectoris, unspecified || id:ukb-b-15686	0.000559538	6	161005610	4.4e-36	463010	0.00701783	T	C	0.079714
27708	rs7859727	ukb-b-15686	Diagnoses - secondary ICD10: I20.9 Angina pectoris, unspecified || id:ukb-b-15686	0.000302601	9	22102165	1e-31	463010	0.00354568	T	C	0.491423
27709	rs7412	ukb-b-15686	Diagnoses - secondary ICD10: I20.9 Angina pectoris, unspecified || id:ukb-b-15686	0.00055777	19	45412079	2.2e-13	463010	-0.00409118	T	C	0.080155
27710	rs660240	ukb-b-15686	Diagnoses - secondary ICD10: I20.9 Angina pectoris, unspecified || id:ukb-b-15686	0.000368618	1	109817838	3.6e-13	463010	0.00267983	C	T	0.784825
27711	rs9349379	ukb-b-15686	Diagnoses - secondary ICD10: I20.9 Angina pectoris, unspecified || id:ukb-b-15686	0.0003082	6	12903957	1.1e-11	463010	0.00209337	G	A	0.405488
27712	rs56125973	ukb-b-15686	Diagnoses - secondary ICD10: I20.9 Angina pectoris, unspecified || id:ukb-b-15686	0.000468793	19	11188164	2.4e-09	463010	-0.00279744	C	T	0.118273
27713	rs9959803	ukb-b-15686	Diagnoses - secondary ICD10: I20.9 Angina pectoris, unspecified || id:ukb-b-15686	0.000761893	18	50622904	5.4e-09	463010	-0.00444413	C	T	0.041176
27714	rs8034274	ukb-b-15686	Diagnoses - secondary ICD10: I20.9 Angina pectoris, unspecified || id:ukb-b-15686	0.000304324	15	79126155	1.5e-08	463010	0.00172461	C	T	0.538019
27715	rs11657636	ukb-b-15686	Diagnoses - secondary ICD10: I20.9 Angina pectoris, unspecified || id:ukb-b-15686	0.000329724	17	2053920	2e-08	463010	0.00185094	T	C	0.69795
27716	rs55714120	ukb-b-15686	Diagnoses - secondary ICD10: I20.9 Angina pectoris, unspecified || id:ukb-b-15686	0.000321926	17	47488823	2.1e-08	463010	0.00180388	T	G	0.333767
27717	rs55730499	ukb-b-7436	Diagnoses - secondary ICD10: I25.1 Atherosclerotic heart disease || id:ukb-b-7436	0.000425372	6	161005610	3.3e-37	463010	0.00542194	T	C	0.079714
27718	rs1333046	ukb-b-7436	Diagnoses - secondary ICD10: I25.1 Atherosclerotic heart disease || id:ukb-b-7436	0.00022993	9	22124123	2.2e-29	463010	0.00258768	A	T	0.499668
27719	rs2250645	ukb-b-7436	Diagnoses - secondary ICD10: I25.1 Atherosclerotic heart disease || id:ukb-b-7436	0.000251997	10	91008873	2.3e-09	463010	0.00150489	T	C	0.298898
27720	rs597808	ukb-b-7436	Diagnoses - secondary ICD10: I25.1 Atherosclerotic heart disease || id:ukb-b-7436	0.000230695	12	111973358	2.3e-09	463010	-0.00137879	G	A	0.515991
27721	rs7412	ukb-b-7436	Diagnoses - secondary ICD10: I25.1 Atherosclerotic heart disease || id:ukb-b-7436	0.000424025	19	45412079	4.2e-09	463010	-0.00249213	T	C	0.080155
27722	rs9349379	ukb-b-7436	Diagnoses - secondary ICD10: I25.1 Atherosclerotic heart disease || id:ukb-b-7436	0.0002343	6	12903957	5.4e-09	463010	0.00136725	G	A	0.405488
27723	rs646776	ukb-b-7436	Diagnoses - secondary ICD10: I25.1 Atherosclerotic heart disease || id:ukb-b-7436	0.000276594	1	109818530	1.1e-08	463010	0.00158081	T	C	0.777917
27724	rs1556516	ukb-b-16662	Diagnoses - secondary ICD10: I25.2 Old myocardial infarction || id:ukb-b-16662	0.000175531	9	22100176	3.8e-20	463010	0.00161388	C	G	0.500982
27725	rs56393506	ukb-b-16662	Diagnoses - secondary ICD10: I25.2 Old myocardial infarction || id:ukb-b-16662	0.000237793	6	161089307	2.7e-15	463010	0.00187902	T	C	0.171301
27726	rs660240	ukb-b-16662	Diagnoses - secondary ICD10: I25.2 Old myocardial infarction || id:ukb-b-16662	0.000213947	1	109817838	4.8e-10	463010	0.00133164	C	T	0.784825
27727	rs55730499	ukb-b-16606	Diagnoses - secondary ICD10: I25.8 Other forms of chronic ischaemic heart disease || id:ukb-b-16606	0.000423992	6	161005610	1e-28	463010	0.00471456	T	C	0.079714
27728	rs1333042	ukb-b-16606	Diagnoses - secondary ICD10: I25.8 Other forms of chronic ischaemic heart disease || id:ukb-b-16606	0.000229166	9	22103813	5.7e-21	463010	0.00215303	G	A	0.501263
27729	rs9349379	ukb-b-16606	Diagnoses - secondary ICD10: I25.8 Other forms of chronic ischaemic heart disease || id:ukb-b-16606	0.00023354	6	12903957	1.3e-12	463010	0.0016561	G	A	0.405488
27730	rs4846770	ukb-b-16606	Diagnoses - secondary ICD10: I25.8 Other forms of chronic ischaemic heart disease || id:ukb-b-16606	0.000252226	1	222795569	1.1e-09	463010	0.00153769	G	C	0.703607
27731	rs112403212	ukb-b-16606	Diagnoses - secondary ICD10: I25.8 Other forms of chronic ischaemic heart disease || id:ukb-b-16606	0.000331513	12	125303254	1.7e-08	463010	0.00186935	T	C	0.141451
27732	rs55730499	ukb-b-8184	Diagnoses - secondary ICD10: I25.9 Chronic ischaemic heart disease, unspecified || id:ukb-b-8184	0.000429011	6	161005610	3.8e-15	463010	0.00337297	T	C	0.079714
27733	rs7341786	ukb-b-8184	Diagnoses - secondary ICD10: I25.9 Chronic ischaemic heart disease, unspecified || id:ukb-b-8184	0.000232206	9	22112241	1.8e-14	463010	0.00178038	C	A	0.517851
27734	rs12740374	ukb-b-8184	Diagnoses - secondary ICD10: I25.9 Chronic ischaemic heart disease, unspecified || id:ukb-b-8184	0.000279384	1	109817590	5.5e-09	463010	-0.00162958	T	G	0.221167
27735	rs6843082	ukb-b-6217	Diagnoses - secondary ICD10: I48 Atrial fibrillation and flutter || id:ukb-b-6217	0.000315465	4	111718067	1e-117	463010	-0.00727672	A	G	0.803023
27736	rs4115273	ukb-b-6217	Diagnoses - secondary ICD10: I48 Atrial fibrillation and flutter || id:ukb-b-6217	0.000288134	4	111778267	4.1e-22	463010	0.00278594	A	C	0.741251
27737	rs11264280	ukb-b-6217	Diagnoses - secondary ICD10: I48 Atrial fibrillation and flutter || id:ukb-b-6217	0.000268962	1	154862952	6.9e-21	463010	0.00252164	T	C	0.325361
27738	rs4499262	ukb-b-6217	Diagnoses - secondary ICD10: I48 Atrial fibrillation and flutter || id:ukb-b-6217	0.000338405	16	73059159	4.6e-20	463010	0.00310405	A	C	0.165859
27739	rs72700114	ukb-b-6217	Diagnoses - secondary ICD10: I48 Atrial fibrillation and flutter || id:ukb-b-6217	0.000487043	1	170193825	4.1e-19	463010	0.00435182	C	G	0.074358
27740	rs55883210	ukb-b-6217	Diagnoses - secondary ICD10: I48 Atrial fibrillation and flutter || id:ukb-b-6217	0.00025173	7	116160524	2.5e-17	463010	0.00213133	A	G	0.499776
27741	rs12411463	ukb-b-6217	Diagnoses - secondary ICD10: I48 Atrial fibrillation and flutter || id:ukb-b-6217	0.000337629	10	105333613	7e-11	463010	0.00220149	T	C	0.168142
27742	rs78907918	ukb-b-6217	Diagnoses - secondary ICD10: I48 Atrial fibrillation and flutter || id:ukb-b-6217	0.000466083	11	128767957	1.3e-10	463010	0.00299698	C	T	0.079896
27743	rs6884881	ukb-b-6217	Diagnoses - secondary ICD10: I48 Atrial fibrillation and flutter || id:ukb-b-6217	0.000257028	5	172673319	3.9e-10	463010	-0.00160815	C	T	0.567399
27744	rs56326533	ukb-b-6217	Diagnoses - secondary ICD10: I48 Atrial fibrillation and flutter || id:ukb-b-6217	0.000257244	2	201168758	2e-09	463010	0.00154254	C	T	0.391322
27745	rs2891503	ukb-b-6217	Diagnoses - secondary ICD10: I48 Atrial fibrillation and flutter || id:ukb-b-6217	0.00030021	12	114789810	2.3e-09	463010	0.00179336	G	A	0.771511
27746	rs2277474	ukb-b-6217	Diagnoses - secondary ICD10: I48 Atrial fibrillation and flutter || id:ukb-b-6217	0.000287838	14	23874523	1.8e-08	463010	0.00161995	T	C	0.262515
27747	rs11596328	ukb-b-6217	Diagnoses - secondary ICD10: I48 Atrial fibrillation and flutter || id:ukb-b-6217	0.000402643	10	105493177	2.4e-08	463010	0.00224763	T	G	0.111134
27748	rs148378888	ukb-b-6217	Diagnoses - secondary ICD10: I48 Atrial fibrillation and flutter || id:ukb-b-6217	0.000328921	5	137383078	2.8e-08	463010	0.00182609	A	C	0.17824
27749	rs1333046	ukb-b-10555	Diagnoses - secondary ICD10: I50.1 Left ventricular failure || id:ukb-b-10555	0.000137678	9	22124123	4e-08	463010	0.000755973	A	T	0.499668
27750	rs1537370	ukb-b-4929	Diagnoses - secondary ICD10: I73.9 Peripheral vascular disease, unspecified || id:ukb-b-4929	0.000116429	9	22084310	1.6e-11	463010	0.000784761	T	C	0.483303
27751	rs62389424	ukb-b-16751	Diagnoses - secondary ICD10: J44.9 Chronic obstructive pulmonary disease, unspecified || id:ukb-b-16751	0.000244427	6	422631	1.3e-08	463010	0.00139057	A	C	0.180345
27752	rs17843580	ukb-b-17219	Diagnoses - secondary ICD10: J45.9 Asthma, unspecified || id:ukb-b-17219	0.000425169	6	32615551	4.6e-47	463010	0.00612603	G	A	0.601712
27753	rs1444782	ukb-b-17219	Diagnoses - secondary ICD10: J45.9 Asthma, unspecified || id:ukb-b-17219	0.000416245	10	9058671	6.1e-25	463010	-0.00429301	A	G	0.424038
27754	rs992969	ukb-b-17219	Diagnoses - secondary ICD10: J45.9 Asthma, unspecified || id:ukb-b-17219	0.000474434	9	6209697	9e-25	463010	-0.00487558	G	A	0.746774
27755	rs2160203	ukb-b-17219	Diagnoses - secondary ICD10: J45.9 Asthma, unspecified || id:ukb-b-17219	0.000485112	2	102960824	6.9e-24	463010	-0.00488878	G	A	0.234909
27756	rs115333128	ukb-b-17219	Diagnoses - secondary ICD10: J45.9 Asthma, unspecified || id:ukb-b-17219	0.000693158	6	32485804	2.7e-20	463010	0.00639726	G	T	0.157769
27757	rs1837253	ukb-b-17219	Diagnoses - secondary ICD10: J45.9 Asthma, unspecified || id:ukb-b-17219	0.000469174	5	110401872	7.5e-19	463010	0.00416015	C	T	0.739569
27758	rs55646091	ukb-b-17219	Diagnoses - secondary ICD10: J45.9 Asthma, unspecified || id:ukb-b-17219	0.000958365	11	76299431	4.6e-17	463010	0.00804614	A	G	0.050121
27759	rs34290285	ukb-b-17219	Diagnoses - secondary ICD10: J45.9 Asthma, unspecified || id:ukb-b-17219	0.000471276	2	242698640	6.1e-15	463010	-0.00367642	A	G	0.256759
27760	rs35441874	ukb-b-17219	Diagnoses - secondary ICD10: J45.9 Asthma, unspecified || id:ukb-b-17219	0.00047835	16	11213021	7.3e-14	463010	-0.00357877	A	T	0.248441
27761	rs56062135	ukb-b-17219	Diagnoses - secondary ICD10: J45.9 Asthma, unspecified || id:ukb-b-17219	0.000485137	15	67455630	2.1e-13	463010	0.00356138	T	C	0.236135
27762	rs4739738	ukb-b-17219	Diagnoses - secondary ICD10: J45.9 Asthma, unspecified || id:ukb-b-17219	0.000429134	8	81291645	4.3e-13	463010	-0.00310969	A	G	0.639907
27763	rs20541	ukb-b-17219	Diagnoses - secondary ICD10: J45.9 Asthma, unspecified || id:ukb-b-17219	0.000533595	5	131995964	5.2e-13	463010	-0.00385282	G	A	0.818989
27764	rs17227210	ukb-b-17219	Diagnoses - secondary ICD10: J45.9 Asthma, unspecified || id:ukb-b-17219	0.000587348	21	36423991	5.9e-13	463010	0.00423045	T	C	0.144621
27765	rs324011	ukb-b-17219	Diagnoses - secondary ICD10: J45.9 Asthma, unspecified || id:ukb-b-17219	0.000418159	12	57502182	2.7e-11	463010	0.00278473	T	C	0.413361
27766	rs9268000	ukb-b-17219	Diagnoses - secondary ICD10: J45.9 Asthma, unspecified || id:ukb-b-17219	0.000430581	6	32223531	3.5e-11	463010	0.0028516	C	A	0.349722
27767	rs3024619	ukb-b-17219	Diagnoses - secondary ICD10: J45.9 Asthma, unspecified || id:ukb-b-17219	0.000434091	16	27364806	1.4e-09	463010	0.00262764	A	G	0.351096
27768	rs879606	ukb-b-17219	Diagnoses - secondary ICD10: J45.9 Asthma, unspecified || id:ukb-b-17219	0.000556556	17	37781849	1.5e-09	463010	-0.00336574	G	A	0.834309
27769	rs10806425	ukb-b-17219	Diagnoses - secondary ICD10: J45.9 Asthma, unspecified || id:ukb-b-17219	0.000417604	6	90926612	3.5e-09	463010	-0.00246736	A	C	0.413901
27770	rs62322662	ukb-b-17219	Diagnoses - secondary ICD10: J45.9 Asthma, unspecified || id:ukb-b-17219	0.000772787	4	123359569	7.1e-09	463010	0.00447277	G	A	0.077443
27771	rs8129061	ukb-b-17219	Diagnoses - secondary ICD10: J45.9 Asthma, unspecified || id:ukb-b-17219	0.000411775	21	36742202	7.3e-09	463010	0.00238141	T	C	0.522612
27772	rs12122629	ukb-b-17219	Diagnoses - secondary ICD10: J45.9 Asthma, unspecified || id:ukb-b-17219	0.00103375	1	152074116	1.7e-08	463010	0.00582588	C	A	0.042407
27773	rs141390096	ukb-b-17219	Diagnoses - secondary ICD10: J45.9 Asthma, unspecified || id:ukb-b-17219	0.00109275	18	60911544	3.2e-08	463010	0.00604361	C	G	0.037408
27774	rs2976397	ukb-b-20017	Diagnoses - secondary ICD10: K29.8 Duodenitis || id:ukb-b-20017	0.000209568	8	143764613	1.2e-09	463010	-0.00127388	T	G	0.420478
27775	rs42202	ukb-b-3672	Diagnoses - secondary ICD10: K44.9 Diaphragmatic hernia without obstruction or gangrene || id:ukb-b-3672	0.000674151	5	4977446	2.5e-10	463010	-0.00426653	G	A	0.921081
27776	rs75439645	ukb-b-3672	Diagnoses - secondary ICD10: K44.9 Diaphragmatic hernia without obstruction or gangrene || id:ukb-b-3672	0.00052987	2	56048944	3.3e-10	463010	0.00332968	A	G	0.133177
27777	rs2891698	ukb-b-3672	Diagnoses - secondary ICD10: K44.9 Diaphragmatic hernia without obstruction or gangrene || id:ukb-b-3672	0.000360625	19	18787981	9.7e-09	463010	-0.00206877	A	G	0.5312
27778	rs1403202	ukb-b-3672	Diagnoses - secondary ICD10: K44.9 Diaphragmatic hernia without obstruction or gangrene || id:ukb-b-3672	0.000391356	3	70918938	3.9e-08	463010	0.0021513	A	T	0.310326
27779	rs9269070	ukb-b-7421	Diagnoses - secondary ICD10: K51.9 Ulcerative colitis, unspecified || id:ukb-b-7421	0.000111298	6	32440451	7.1e-16	463010	-0.000898018	A	G	0.612226
27780	rs9267845	ukb-b-7421	Diagnoses - secondary ICD10: K51.9 Ulcerative colitis, unspecified || id:ukb-b-7421	0.000112342	6	32193698	2.1e-08	463010	-0.000629525	T	A	0.369846
27781	rs10910384	ukb-b-13392	Diagnoses - secondary ICD10: K57.3 Diverticular disease of large intestine without perforation or abscess || id:ukb-b-13392	0.000346217	1	234353053	2.8e-11	463010	0.00230387	C	A	0.165878
27782	rs7595012	ukb-b-13392	Diagnoses - secondary ICD10: K57.3 Diverticular disease of large intestine without perforation or abscess || id:ukb-b-13392	0.000336766	2	144356358	9.4e-09	463010	-0.00193326	T	C	0.822732
27783	rs10832354	ukb-b-13392	Diagnoses - secondary ICD10: K57.3 Diverticular disease of large intestine without perforation or abscess || id:ukb-b-13392	0.000288688	11	15091506	2.3e-08	463010	0.00161304	G	A	0.267628
27784	rs6735229	ukb-b-4303	Diagnoses - secondary ICD10: K80.2 Calculus of gallbladder without cholecystitis || id:ukb-b-4303	0.000139543	2	44070639	6.5e-10	463010	0.000862006	C	T	0.507337
27785	rs3104415	ukb-b-11874	Diagnoses - secondary ICD10: M06.99 Rheumatoid arthritis, unspecified (Site unspecified) || id:ukb-b-11874	0.000125877	6	32582577	9.5e-65	463010	0.00213886	C	A	0.337981
27786	rs17612712	ukb-b-11874	Diagnoses - secondary ICD10: M06.99 Rheumatoid arthritis, unspecified (Site unspecified) || id:ukb-b-11874	0.000129276	6	32615945	1.8e-29	463010	0.00145753	T	A	0.41709
27787	rs4512588	ukb-b-11874	Diagnoses - secondary ICD10: M06.99 Rheumatoid arthritis, unspecified (Site unspecified) || id:ukb-b-11874	0.000174441	1	1080927	2.5e-08	463010	0.000972395	C	T	0.384114
27788	rs2725245	ukb-b-12765	Diagnoses - secondary ICD10: M10.99 Gout, unspecified (Site unspecified) || id:ukb-b-12765	9.88e-05	4	89068738	8.5e-19	463010	0.00087471	A	G	0.468713
27789	rs4665972	ukb-b-12765	Diagnoses - secondary ICD10: M10.99 Gout, unspecified (Site unspecified) || id:ukb-b-12765	0.000101165	2	27598097	1.1e-13	463010	-0.000751292	C	T	0.604503
27790	rs10805346	ukb-b-12765	Diagnoses - secondary ICD10: M10.99 Gout, unspecified (Site unspecified) || id:ukb-b-12765	9.96e-05	4	9920347	8.4e-10	463010	-0.000611031	C	T	0.429666
27791	rs6013336	ukb-b-499	Diagnoses - secondary ICD10: N32.8 Other specified disorders of bladder || id:ukb-b-499	0.000203897	20	50596038	2.7e-08	463010	0.00113406	C	T	0.816196
27792	rs13170453	ukb-b-8072	Diagnoses - secondary ICD10: N40 Hyperplasia of prostate || id:ukb-b-8072	0.000232853	5	1317481	4.2e-10	463010	-0.00145481	G	A	0.226544
27793	rs10886892	ukb-b-8072	Diagnoses - secondary ICD10: N40 Hyperplasia of prostate || id:ukb-b-8072	0.000232471	10	123041627	3.9e-09	463010	0.00136863	T	G	0.227379
27794	rs11084596	ukb-b-8072	Diagnoses - secondary ICD10: N40 Hyperplasia of prostate || id:ukb-b-8072	0.000203837	19	32104979	6.8e-09	463010	-0.00118131	C	T	0.384355
27795	rs2001890	ukb-b-11065	Diagnoses - secondary ICD10: W01.0 Home || id:ukb-b-11065	0.000105301	1	224494670	4.1e-08	463010	0.0005777	T	G	0.38828
27796	rs13276350	ukb-b-13841	Diagnoses - secondary ICD10: Y83.1 Surgical operation with implant of artificial internal device || id:ukb-b-13841	0.000199983	8	9063157	4e-08	463010	-0.001098	C	T	0.423576
27797	rs7341786	ukb-b-3115	Diagnoses - secondary ICD10: Y83.2 Surgical operation with anastomosis, bypass or graft || id:ukb-b-3115	0.000114603	9	22112241	1.8e-10	463010	0.000730711	C	A	0.517851
27798	rs152737	ukb-b-3115	Diagnoses - secondary ICD10: Y83.2 Surgical operation with anastomosis, bypass or graft || id:ukb-b-3115	0.000126908	16	23372406	3.7e-08	463010	0.000698486	C	T	0.335956
27799	rs985256	ukb-b-6295	Diagnoses - secondary ICD10: Z03.4 Observation for suspected myocardial infarction || id:ukb-b-6295	0.000186958	2	201208692	4.8e-08	463010	0.00102078	C	A	0.782056
27800	rs4784227	ukb-b-11484	Diagnoses - secondary ICD10: Z51.1 Chemotherapy session for neoplasm || id:ukb-b-11484	0.000311278	16	52599188	1.6e-08	463010	0.00175947	T	C	0.240212
27801	rs113382419	ukb-b-5115	Diagnoses - secondary ICD10: Z72.0 Tobacco use || id:ukb-b-5115	0.000555742	9	136463019	2.4e-09	463010	0.00331612	A	C	0.110608
27802	rs11599236	ukb-b-5115	Diagnoses - secondary ICD10: Z72.0 Tobacco use || id:ukb-b-5115	0.000356497	10	106454672	3.5e-09	463010	-0.00210603	C	T	0.41117
27803	rs1603574	ukb-b-5115	Diagnoses - secondary ICD10: Z72.0 Tobacco use || id:ukb-b-5115	0.000348923	12	84030787	3.1e-08	463010	0.00193182	C	T	0.460183
27804	rs55730499	ukb-b-2205	Diagnoses - secondary ICD10: Z82.4 Family history of ischaemic heart disease and other diseases of the circulatory system || id:ukb-b-2205	0.000539624	6	161005610	8.8e-29	463010	0.00600716	T	C	0.079714
27805	rs1537371	ukb-b-2205	Diagnoses - secondary ICD10: Z82.4 Family history of ischaemic heart disease and other diseases of the circulatory system || id:ukb-b-2205	0.000291655	9	22099568	3.5e-24	463010	0.0029585	A	C	0.500828
27806	rs660240	ukb-b-2205	Diagnoses - secondary ICD10: Z82.4 Family history of ischaemic heart disease and other diseases of the circulatory system || id:ukb-b-2205	0.000355481	1	109817838	3.1e-08	463010	0.00196732	C	T	0.784825
27807	rs4939827	ukb-b-16471	Diagnoses - secondary ICD10: Z85.0 Personal history of malignant neoplasm of digestive organs || id:ukb-b-16471	0.000181984	18	46453463	3.8e-09	463010	-0.00107204	C	T	0.477751
27808	rs2981575	ukb-b-20142	Diagnoses - secondary ICD10: Z85.3 Personal history of malignant neoplasm of breast || id:ukb-b-20142	0.000222974	10	123346116	7.2e-36	463010	-0.00278784	A	G	0.603433
27809	rs35668161	ukb-b-20142	Diagnoses - secondary ICD10: Z85.3 Personal history of malignant neoplasm of breast || id:ukb-b-20142	0.000251915	16	52538825	9.8e-26	463010	0.0026422	A	C	0.252172
27810	rs17136641	ukb-b-20142	Diagnoses - secondary ICD10: Z85.3 Personal history of malignant neoplasm of breast || id:ukb-b-20142	0.00031414	11	69328512	8.1e-14	463010	0.00234619	A	G	0.143658
27811	rs13412666	ukb-b-20142	Diagnoses - secondary ICD10: Z85.3 Personal history of malignant neoplasm of breast || id:ukb-b-20142	0.000217978	2	217905779	3e-12	463010	-0.00152112	A	G	0.498226
27812	rs7709971	ukb-b-20142	Diagnoses - secondary ICD10: Z85.3 Personal history of malignant neoplasm of breast || id:ukb-b-20142	0.000297203	5	56007339	1.5e-11	463010	0.00200592	A	G	0.161827
27813	rs7826557	ukb-b-20142	Diagnoses - secondary ICD10: Z85.3 Personal history of malignant neoplasm of breast || id:ukb-b-20142	0.000221712	8	128345731	2.6e-09	463010	-0.00132024	A	C	0.415615
27814	rs628931	ukb-b-20142	Diagnoses - secondary ICD10: Z85.3 Personal history of malignant neoplasm of breast || id:ukb-b-20142	0.000226017	9	110893030	8.3e-09	463010	0.00130235	G	A	0.622551
27815	rs10941679	ukb-b-20142	Diagnoses - secondary ICD10: Z85.3 Personal history of malignant neoplasm of breast || id:ukb-b-20142	0.000253544	5	44706498	8.4e-09	463010	0.00146039	G	A	0.25265
27816	rs2393886	ukb-b-20142	Diagnoses - secondary ICD10: Z85.3 Personal history of malignant neoplasm of breast || id:ukb-b-20142	0.000219984	10	64258343	3e-08	463010	-0.00121919	T	C	0.466645
27817	rs10908278	ukb-b-11709	Diagnoses - secondary ICD10: Z85.4 Personal history of malignant neoplasm of genital organs || id:ukb-b-11709	0.000158984	17	36099952	1.6e-08	463010	0.000897837	A	T	0.514076
27818	rs732754	ukb-b-7299	Diagnoses - secondary ICD10: Z85.5 Personal history of malignant neoplasm of urinary tract || id:ukb-b-7299	0.000177938	4	1762287	2.3e-12	463010	-0.00124852	G	A	0.797226
27819	rs75570604	ukb-b-11231	Diagnoses - secondary ICD10: Z85.8 Personal history of malignant neoplasms of other organs and systems || id:ukb-b-11231	0.000299844	16	89846677	2.6e-20	463010	0.00276901	C	G	0.100432
27820	rs12203592	ukb-b-11231	Diagnoses - secondary ICD10: Z85.8 Personal history of malignant neoplasms of other organs and systems || id:ukb-b-11231	0.000214501	6	396321	1.2e-11	463010	0.00145345	T	C	0.219631
27821	rs17138597	ukb-b-1585	Diagnoses - secondary ICD10: Z86.4 Personal history of psychoactive substance abuse || id:ukb-b-1585	0.000415081	7	18148091	3.7e-08	463010	0.00228458	A	G	0.195447
27822	rs2519093	ukb-b-13782	Diagnoses - secondary ICD10: Z86.7 Personal history of diseases of the circulatory system || id:ukb-b-13782	0.000392421	9	136141870	2.9e-24	463010	0.00398867	T	C	0.184629
27823	rs10800427	ukb-b-13782	Diagnoses - secondary ICD10: Z86.7 Personal history of diseases of the circulatory system || id:ukb-b-13782	0.00077773	1	169272451	7.6e-22	463010	-0.00746991	T	A	0.958025
27824	rs7654093	ukb-b-13782	Diagnoses - secondary ICD10: Z86.7 Personal history of diseases of the circulatory system || id:ukb-b-13782	0.000364708	4	155545072	1.3e-09	463010	0.00221403	T	A	0.238502
27825	rs67068100	ukb-b-5911	Diagnoses - secondary ICD10: Z88.0 Personal history of allergy to penicillin || id:ukb-b-5911	0.000848823	6	31429913	8e-09	463010	0.00489663	C	G	0.038198
27826	rs3018351	ukb-b-5911	Diagnoses - secondary ICD10: Z88.0 Personal history of allergy to penicillin || id:ukb-b-5911	0.000545658	18	60072665	4.1e-08	463010	0.0029939	T	C	0.095629
27827	rs2981584	ukb-b-16641	Diagnoses - secondary ICD10: Z90.1 Acquired absence of breast(s) || id:ukb-b-16641	0.000126882	10	123350216	3.9e-09	463010	-0.000747175	C	A	0.602433
27828	rs6709904	ukb-b-14829	Diagnoses - secondary ICD10: Z90.4 Acquired absence of other parts of digestive tract || id:ukb-b-14829	0.000282771	2	44080324	3.1e-11	463010	0.00187771	G	A	0.112618
27829	rs1906615	ukb-b-7352	Diagnoses - secondary ICD10: Z92.1 Personal history of long-term (current) use of anticoagulants || id:ukb-b-7352	0.000277148	4	111701798	4.4e-45	463010	0.00390489	T	G	0.196645
27830	rs505922	ukb-b-7352	Diagnoses - secondary ICD10: Z92.1 Personal history of long-term (current) use of anticoagulants || id:ukb-b-7352	0.000235916	9	136149229	2.8e-15	463010	0.00186384	C	T	0.317867
27831	rs6838973	ukb-b-7352	Diagnoses - secondary ICD10: Z92.1 Personal history of long-term (current) use of anticoagulants || id:ukb-b-7352	0.000222606	4	111765495	1.3e-10	463010	-0.00143148	T	C	0.433056
27832	rs72700114	ukb-b-7352	Diagnoses - secondary ICD10: Z92.1 Personal history of long-term (current) use of anticoagulants || id:ukb-b-7352	0.000426108	1	170193825	2.5e-09	463010	0.00254098	C	G	0.074358
27833	rs10757278	ukb-b-10911	Diagnoses - secondary ICD10: Z92.2 Personal history of long-term (current) use of other medicaments || id:ukb-b-10911	0.000269352	9	22124477	5.6e-09	463010	0.00156962	G	A	0.483189
27834	rs1537371	ukb-b-11064	Diagnoses - secondary ICD10: Z95.1 Presence of aortocoronary bypass graft || id:ukb-b-11064	0.000175845	9	22099568	1.4e-34	463010	0.00215695	A	C	0.500828
27835	rs56393506	ukb-b-11064	Diagnoses - secondary ICD10: Z95.1 Presence of aortocoronary bypass graft || id:ukb-b-11064	0.000238214	6	161089307	1.2e-21	463010	0.00227737	T	C	0.171301
27836	rs660240	ukb-b-11064	Diagnoses - secondary ICD10: Z95.1 Presence of aortocoronary bypass graft || id:ukb-b-11064	0.000214332	1	109817838	2.8e-14	463010	0.00163083	C	T	0.784825
27837	rs9349379	ukb-b-11064	Diagnoses - secondary ICD10: Z95.1 Presence of aortocoronary bypass graft || id:ukb-b-11064	0.000179204	6	12903957	1.2e-10	463010	0.0011529	G	A	0.405488
27838	rs17155641	ukb-b-11064	Diagnoses - secondary ICD10: Z95.1 Presence of aortocoronary bypass graft || id:ukb-b-11064	0.000239427	10	44708346	1.7e-08	463010	-0.00134962	G	A	0.161632
27839	rs9632885	ukb-b-15748	Diagnoses - secondary ICD10: Z95.5 Presence of coronary angioplasty implant and graft || id:ukb-b-15748	0.00018585	9	22072638	5.4e-19	463010	0.00165483	A	G	0.481824
27840	rs56393506	ukb-b-15748	Diagnoses - secondary ICD10: Z95.5 Presence of coronary angioplasty implant and graft || id:ukb-b-15748	0.000250911	6	161089307	1e-12	463010	0.00178801	T	C	0.171301
27841	rs660240	ukb-b-15748	Diagnoses - secondary ICD10: Z95.5 Presence of coronary angioplasty implant and graft || id:ukb-b-15748	0.000225749	1	109817838	8.9e-10	463010	0.00138346	C	T	0.784825
27842	rs9349379	ukb-b-15748	Diagnoses - secondary ICD10: Z95.5 Presence of coronary angioplasty implant and graft || id:ukb-b-15748	0.000188755	6	12903957	2.8e-09	463010	0.00112127	G	A	0.405488
27843	rs4766578	ukb-b-15748	Diagnoses - secondary ICD10: Z95.5 Presence of coronary angioplasty implant and graft || id:ukb-b-15748	0.000185333	12	111904371	1.7e-08	463010	-0.00104609	A	T	0.504219
27844	rs7164479	ukb-b-15748	Diagnoses - secondary ICD10: Z95.5 Presence of coronary angioplasty implant and graft || id:ukb-b-15748	0.000188174	15	79123054	2.1e-08	463010	0.00105369	T	C	0.570454
27845	rs6511720	ukb-b-15748	Diagnoses - secondary ICD10: Z95.5 Presence of coronary angioplasty implant and graft || id:ukb-b-15748	0.000286557	19	11202306	2.6e-08	463010	-0.00159466	T	G	0.11881
27846	rs6046142	ukb-b-11639	Diagnoses - secondary ICD10: Z96.1 Presence of intraocular lens || id:ukb-b-11639	0.000197808	20	19476765	3e-08	463010	0.00109585	A	G	0.158825
27847	rs860068	ukb-b-20477	Diagnoses - secondary ICD10: Z96.6 Presence of orthopaedic joint implants || id:ukb-b-20477	0.000277068	8	9942994	3.9e-09	463010	0.00163117	A	G	0.219642
27848	rs987982	ukb-b-20477	Diagnoses - secondary ICD10: Z96.6 Presence of orthopaedic joint implants || id:ukb-b-20477	0.000229802	21	18420938	4.2e-09	463010	-0.00135027	T	C	0.511931
27849	rs6094170	ukb-b-2630	Diagnoses - secondary ICD10: Z98.0 Intestinal bypass and anastomosis status || id:ukb-b-2630	0.00010568	20	44196982	1.4e-08	463010	-0.000599725	T	A	0.430779
27850	rs2688862	prot-a-2628	Diamine acetyltransferase 1 || id:prot-a-2628	0.0256	10	14771809	1.66e-08	3301	-0.1445	T	C	0.6527
27851	rs10418046	prot-a-2629	Diamine acetyltransferase 2 || id:prot-a-2629	0.0298	19	54327869	1.66e-11	3301	0.2006	G	T	0.21727
27852	rs11078700	prot-a-2629	Diamine acetyltransferase 2 || id:prot-a-2629	0.0486	17	7511936	3.89e-11	3301	-0.3213	G	A	0.06986
27853	rs3917503	prot-a-2629	Diamine acetyltransferase 2 || id:prot-a-2629	0.0263	7	94945453	1.23e-08	3301	0.15	T	C	0.33528
27854	rs7137828	ieu-b-39	diastolic blood pressure || id:ieu-b-39	0.0176	12	111932800	4.8e-180	729734	-0.5027	T	C	0.5183
27855	rs12509595	ieu-b-39	diastolic blood pressure || id:ieu-b-39	0.0192	4	81182554	1.58e-148	742981	0.4972	C	T	0.2924
27856	rs55857306	ieu-b-39	diastolic blood pressure || id:ieu-b-39	0.0235	1	11895795	5.05e-109	753633	-0.5224	A	G	0.1602
27857	rs11636952	ieu-b-39	diastolic blood pressure || id:ieu-b-39	0.0189	15	75114322	5.21e-99	730670	-0.3997	C	T	0.6869
27858	rs13107325	ieu-b-39	diastolic blood pressure || id:ieu-b-39	0.0339	4	103188709	3.72e-88	741624	-0.6747	T	C	0.0742
27859	rs72831343	ieu-b-39	diastolic blood pressure || id:ieu-b-39	0.0248	10	63515681	4.77e-88	750244	-0.4936	G	T	0.1419
27860	rs604723	ieu-b-39	diastolic blood pressure || id:ieu-b-39	0.0194	11	100610546	2.32e-87	747035	0.3848	C	T	0.7247
27861	rs4932373	ieu-b-39	diastolic blood pressure || id:ieu-b-39	0.0189	15	91429287	7.71e-84	721211	0.3664	C	A	0.3257
27862	rs6026739	ieu-b-39	diastolic blood pressure || id:ieu-b-39	0.0266	20	57739469	1.49e-79	743543	0.5032	T	A	0.1226
27863	rs3918226	ieu-b-39	diastolic blood pressure || id:ieu-b-39	0.0329	7	150690176	5.31e-77	699120	0.6117	T	C	0.0813
27864	rs12258967	ieu-b-39	diastolic blood pressure || id:ieu-b-39	0.0193	10	18727959	3.27e-75	729839	-0.354	G	C	0.2958
27865	rs13215166	ieu-b-39	diastolic blood pressure || id:ieu-b-39	0.0174	6	127164360	1.79e-70	752240	0.3094	G	A	0.4415
27866	rs1327235	ieu-b-39	diastolic blood pressure || id:ieu-b-39	0.0173	20	10969030	4.76e-68	757275	0.3018	G	A	0.4714
27867	rs12656497	ieu-b-39	diastolic blood pressure || id:ieu-b-39	0.0176	5	32831939	1.47e-67	750789	0.3063	C	T	0.5968
27868	rs12978472	ieu-b-39	diastolic blood pressure || id:ieu-b-39	0.0281	19	7257990	8.46e-65	668048	-0.4779	G	C	0.1247
27869	rs2681485	ieu-b-39	diastolic blood pressure || id:ieu-b-39	0.0176	12	90025622	1.31e-62	754009	0.2945	A	G	0.5976
27870	rs1275985	ieu-b-39	diastolic blood pressure || id:ieu-b-39	0.0177	2	26911745	2.77e-62	754106	-0.2943	T	C	0.6133
27871	rs4306343	ieu-b-39	diastolic blood pressure || id:ieu-b-39	0.0193	12	20190630	8.22e-61	756907	0.317	T	A	0.7212
27872	rs2484294	ieu-b-39	diastolic blood pressure || id:ieu-b-39	0.0196	10	115792062	1.17e-58	744772	0.3165	A	G	0.7327
27873	rs11191580	ieu-b-39	diastolic blood pressure || id:ieu-b-39	0.0316	10	104906211	6.63e-58	755231	-0.5071	C	T	0.0821
27874	rs1528293	ieu-b-39	diastolic blood pressure || id:ieu-b-39	0.0173	3	169154511	1.48e-57	752245	-0.2764	T	A	0.5079
27875	rs11187838	ieu-b-39	diastolic blood pressure || id:ieu-b-39	0.0174	10	96038686	2.55e-57	755246	-0.2781	A	G	0.4321
27876	rs1799945	ieu-b-39	diastolic blood pressure || id:ieu-b-39	0.0244	6	26091179	3.88e-57	744703	0.3888	G	C	0.1497
27877	rs7967705	ieu-b-39	diastolic blood pressure || id:ieu-b-39	0.0178	12	50511408	1.54e-51	750354	-0.2694	C	T	0.6196
27878	rs35443	ieu-b-39	diastolic blood pressure || id:ieu-b-39	0.0178	12	115552878	1.2e-50	749041	-0.2661	C	G	0.3858
27879	rs7938342	ieu-b-39	diastolic blood pressure || id:ieu-b-39	0.0181	11	1887806	1.92e-49	712069	0.2672	A	T	0.5877
27880	rs3735533	ieu-b-39	diastolic blood pressure || id:ieu-b-39	0.0331	7	27245893	6.32e-49	752445	0.487	C	T	0.9258
27881	rs1446468	ieu-b-39	diastolic blood pressure || id:ieu-b-39	0.0174	2	164963486	1.21e-47	742692	0.253	C	T	0.546
27882	rs62434124	ieu-b-39	diastolic blood pressure || id:ieu-b-39	0.0338	6	150999751	7.83e-47	754819	-0.4853	T	C	0.0711
27883	rs751984	ieu-b-39	diastolic blood pressure || id:ieu-b-39	0.0275	11	61278246	1.38e-46	725682	-0.3937	C	T	0.1174
27884	rs10832586	ieu-b-39	diastolic blood pressure || id:ieu-b-39	0.0216	11	16304089	2.53e-46	749914	0.3083	C	A	0.2016
27885	rs77924615	ieu-b-39	diastolic blood pressure || id:ieu-b-39	0.0224	16	20392332	3.72e-45	707708	-0.3163	A	G	0.1982
27886	rs114714860	ieu-b-39	diastolic blood pressure || id:ieu-b-39	0.0236	3	41882905	1.42e-44	730345	0.33	C	G	0.1683
27887	rs10776752	ieu-b-39	diastolic blood pressure || id:ieu-b-39	0.033	1	113044328	1.25e-43	733604	0.4573	T	G	0.0805
27888	rs11960210	ieu-b-39	diastolic blood pressure || id:ieu-b-39	0.018	5	157817634	3.36e-43	745207	-0.2474	C	T	0.3751
27889	rs440454	ieu-b-39	diastolic blood pressure || id:ieu-b-39	0.0192	6	31927342	7.52e-42	723175	0.2602	G	A	0.684
27890	rs3943093	ieu-b-39	diastolic blood pressure || id:ieu-b-39	0.0184	1	243458502	3.94e-41	753547	0.2477	T	C	0.3234
27891	rs6800730	ieu-b-39	diastolic blood pressure || id:ieu-b-39	0.0185	3	48174210	8e-41	744170	0.2476	G	A	0.6702
27892	rs10838702	ieu-b-39	diastolic blood pressure || id:ieu-b-39	0.0178	11	47410888	1.27e-40	749880	0.2375	T	G	0.3875
27893	rs2493136	ieu-b-39	diastolic blood pressure || id:ieu-b-39	0.0176	1	230851536	1.92e-40	745964	0.2345	T	C	0.4075
27894	rs1006545	ieu-b-39	diastolic blood pressure || id:ieu-b-39	0.0275	10	102553647	7.96e-40	749387	0.3633	T	G	0.8875
27895	rs12693302	ieu-b-39	diastolic blood pressure || id:ieu-b-39	0.0181	2	183211443	2.15e-39	753825	-0.2378	A	G	0.6518
27896	rs507666	ieu-b-39	diastolic blood pressure || id:ieu-b-39	0.0223	9	136149399	2.27e-37	743757	-0.2854	A	G	0.1872
27897	rs9889262	ieu-b-39	diastolic blood pressure || id:ieu-b-39	0.018	17	47398070	7.11e-37	749609	0.2283	A	T	0.3666
27898	rs12906962	ieu-b-39	diastolic blood pressure || id:ieu-b-39	0.0188	15	95312071	8.73e-37	734566	0.2378	C	T	0.3233
27899	rs1582931	ieu-b-39	diastolic blood pressure || id:ieu-b-39	0.0175	5	122657199	4.51e-35	737476	0.2161	A	G	0.4748
27900	rs6271	ieu-b-39	diastolic blood pressure || id:ieu-b-39	0.0352	9	136522274	1.72e-34	677959	-0.4313	T	C	0.0737
27901	rs1623474	ieu-b-39	diastolic blood pressure || id:ieu-b-39	0.0184	10	18471794	6.24e-34	749683	0.2234	T	C	0.33
27902	rs3117736	ieu-b-39	diastolic blood pressure || id:ieu-b-39	0.0196	5	157462999	9.71e-34	751081	0.2374	T	C	0.2661
27903	rs74439044	ieu-b-39	diastolic blood pressure || id:ieu-b-39	0.0294	17	7781019	1.38e-32	744437	0.3496	C	T	0.0983
27904	rs76326501	ieu-b-39	diastolic blood pressure || id:ieu-b-39	0.0305	2	43167878	2.17e-32	728595	-0.3618	C	A	0.0911
27905	rs13139571	ieu-b-39	diastolic blood pressure || id:ieu-b-39	0.0203	4	156645513	2.29e-32	754608	-0.2408	A	C	0.2366
27906	rs2236295	ieu-b-39	diastolic blood pressure || id:ieu-b-39	0.0177	10	64564892	1.42e-31	747662	-0.207	T	G	0.3992
27907	rs55944332	ieu-b-39	diastolic blood pressure || id:ieu-b-39	0.0204	2	145726621	3.27e-31	748575	0.2365	G	A	0.2368
27908	rs4930295	ieu-b-39	diastolic blood pressure || id:ieu-b-39	0.0209	11	65390554	5.54e-31	746851	-0.2418	G	C	0.2216
27909	rs17677603	ieu-b-39	diastolic blood pressure || id:ieu-b-39	0.0178	5	127857493	3.9e-29	746512	0.2	G	A	0.3837
27910	rs6464165	ieu-b-39	diastolic blood pressure || id:ieu-b-39	0.0195	7	151413124	7.34e-29	734976	0.217	C	T	0.2809
27911	rs62155750	ieu-b-39	diastolic blood pressure || id:ieu-b-39	0.0196	2	96491456	8.27e-29	693762	0.2177	G	A	0.3074
27912	rs12627514	ieu-b-39	diastolic blood pressure || id:ieu-b-39	0.0196	21	44759440	1.99e-28	719262	0.2164	G	C	0.2897
27913	rs55993676	ieu-b-39	diastolic blood pressure || id:ieu-b-39	0.0191	5	173303392	3.82e-28	750712	-0.2097	T	G	0.2916
27914	rs1436138	ieu-b-39	diastolic blood pressure || id:ieu-b-39	0.0182	17	75316880	7.33e-28	734796	-0.1991	G	A	0.3633
27915	rs908951	ieu-b-39	diastolic blood pressure || id:ieu-b-39	0.0181	16	89697625	7.73e-28	699053	-0.1983	T	C	0.437
27916	rs2925345	ieu-b-39	diastolic blood pressure || id:ieu-b-39	0.0174	15	41311799	1.6e-27	749978	-0.189	C	T	0.5324
27917	rs9467545	ieu-b-39	diastolic blood pressure || id:ieu-b-39	0.0237	6	25638464	7.39e-27	754563	0.2545	T	A	0.1572
27918	rs4952668	ieu-b-39	diastolic blood pressure || id:ieu-b-39	0.018	2	43386568	1.13e-26	740369	-0.192	A	G	0.6237
27919	rs2643826	ieu-b-39	diastolic blood pressure || id:ieu-b-39	0.0175	3	27562988	2.83e-26	740066	0.1857	T	C	0.4508
27920	rs1687295	ieu-b-39	diastolic blood pressure || id:ieu-b-39	0.0194	3	14889756	2.99e-26	754361	-0.2061	C	T	0.7296
27921	rs4077158	ieu-b-39	diastolic blood pressure || id:ieu-b-39	0.0173	3	133942941	3.09e-26	755718	0.1832	C	T	0.5286
27922	rs672272	ieu-b-39	diastolic blood pressure || id:ieu-b-39	0.0178	20	10488159	2.77e-25	742737	-0.1851	T	C	0.6041
27923	rs1114347	ieu-b-39	diastolic blood pressure || id:ieu-b-39	0.0173	6	51834297	3.32e-25	752682	0.1792	G	A	0.4823
27924	rs16853198	ieu-b-39	diastolic blood pressure || id:ieu-b-39	0.0327	3	168840179	4.44e-25	749459	-0.3386	G	A	0.0762
27925	rs2906152	ieu-b-39	diastolic blood pressure || id:ieu-b-39	0.0181	7	2523003	5.55e-25	733863	-0.1873	A	G	0.6304
27926	rs7257694	ieu-b-39	diastolic blood pressure || id:ieu-b-39	0.0178	19	30314666	6.28e-25	740298	0.1837	T	C	0.4003
27927	rs35091929	ieu-b-39	diastolic blood pressure || id:ieu-b-39	0.0177	8	10693492	6.46e-25	752666	-0.1828	C	T	0.6032
27928	rs1049212	ieu-b-39	diastolic blood pressure || id:ieu-b-39	0.0175	16	4932929	1.3e-24	753142	0.1788	G	A	0.5694
27929	rs11661473	ieu-b-39	diastolic blood pressure || id:ieu-b-39	0.0196	18	42177123	1.54e-24	746718	0.2007	A	G	0.2683
27930	rs73033340	ieu-b-39	diastolic blood pressure || id:ieu-b-39	0.0525	7	1195692	5.06e-24	638099	-0.5312	G	A	0.0362
27931	rs722783	ieu-b-39	diastolic blood pressure || id:ieu-b-39	0.0208	8	120442287	9.03e-24	754634	-0.2093	A	G	0.2216
27932	rs72842207	ieu-b-39	diastolic blood pressure || id:ieu-b-39	0.0211	10	121433675	1.1e-23	752747	-0.2112	T	C	0.2149
27933	rs1984195	ieu-b-39	diastolic blood pressure || id:ieu-b-39	0.0173	6	79657391	1.43e-23	747708	0.1736	A	G	0.4883
27934	rs4295	ieu-b-39	diastolic blood pressure || id:ieu-b-39	0.018	17	61556298	1.71e-23	737075	-0.1802	G	C	0.6202
27935	rs11556924	ieu-b-39	diastolic blood pressure || id:ieu-b-39	0.0181	7	129663496	1.83e-23	724299	-0.181	T	C	0.3827
27936	rs62503324	ieu-b-39	diastolic blood pressure || id:ieu-b-39	0.0204	8	23400615	2.11e-23	742283	0.2033	T	C	0.2397
27937	rs2384061	ieu-b-39	diastolic blood pressure || id:ieu-b-39	0.0175	2	25135620	2.25e-23	753279	-0.1741	A	G	0.4221
27938	rs57748895	ieu-b-39	diastolic blood pressure || id:ieu-b-39	0.0666	1	115826169	2.49e-23	726586	0.6627	T	A	0.0179
27939	rs35213536	ieu-b-39	diastolic blood pressure || id:ieu-b-39	0.0205	20	62694319	2.54e-23	722174	0.2044	T	G	0.2467
27940	rs964941	ieu-b-39	diastolic blood pressure || id:ieu-b-39	0.0174	1	228193857	3.31e-23	741437	0.1726	A	G	0.5183
27941	rs79044887	ieu-b-39	diastolic blood pressure || id:ieu-b-39	0.0245	20	47427831	4.01e-23	751791	-0.2427	G	C	0.1476
27942	rs951914	ieu-b-39	diastolic blood pressure || id:ieu-b-39	0.0193	8	25878995	5.06e-23	741907	0.1904	C	G	0.7126
27943	rs2493296	ieu-b-39	diastolic blood pressure || id:ieu-b-39	0.0254	1	3327032	7.45e-23	729612	0.2496	T	C	0.1419
27944	rs6905288	ieu-b-39	diastolic blood pressure || id:ieu-b-39	0.0179	6	43758873	7.79e-23	720356	0.1759	A	G	0.5681
27945	rs76452347	ieu-b-39	diastolic blood pressure || id:ieu-b-39	0.0229	9	35906471	9.37e-23	660811	-0.2246	T	C	0.2053
27946	rs2239917	ieu-b-39	diastolic blood pressure || id:ieu-b-39	0.0176	17	43165887	9.69e-23	745367	-0.1731	C	T	0.5748
27947	rs4936099	ieu-b-39	diastolic blood pressure || id:ieu-b-39	0.0178	11	130280725	1.16e-22	738518	0.1745	A	C	0.5989
27948	rs2307111	ieu-b-39	diastolic blood pressure || id:ieu-b-39	0.0178	5	75003678	1.62e-22	738820	0.1742	C	T	0.3966
27949	rs12405515	ieu-b-39	diastolic blood pressure || id:ieu-b-39	0.0174	1	172357441	1.92e-22	751687	-0.1698	T	G	0.5702
27950	rs6779368	ieu-b-39	diastolic blood pressure || id:ieu-b-39	0.0184	3	185298868	2.28e-22	739299	0.1791	G	A	0.3423
27951	rs6686889	ieu-b-39	diastolic blood pressure || id:ieu-b-39	0.0199	1	25030470	6.95e-22	745145	0.1918	T	C	0.2533
27952	rs6108168	ieu-b-39	diastolic blood pressure || id:ieu-b-39	0.0199	20	8626271	1.1e-21	751295	-0.1901	A	C	0.2546
27953	rs9841978	ieu-b-39	diastolic blood pressure || id:ieu-b-39	0.0185	3	53730735	1.12e-21	748958	0.1766	A	G	0.3251
27954	rs6961048	ieu-b-39	diastolic blood pressure || id:ieu-b-39	0.0286	7	27328187	1.28e-21	750434	0.2729	G	C	0.1038
27955	rs9508495	ieu-b-39	diastolic blood pressure || id:ieu-b-39	0.0204	13	30146201	1.34e-21	741191	-0.1944	T	C	0.7569
27956	rs3772219	ieu-b-39	diastolic blood pressure || id:ieu-b-39	0.0185	3	56771251	2.94e-21	752385	-0.1754	C	A	0.3193
27957	rs68085857	ieu-b-39	diastolic blood pressure || id:ieu-b-39	0.0205	1	217737629	9.82e-21	745703	0.191	T	C	0.234
27958	rs66887589	ieu-b-39	diastolic blood pressure || id:ieu-b-39	0.0174	4	120509279	1.83e-20	747526	0.161	C	T	0.4779
27959	rs488834	ieu-b-39	diastolic blood pressure || id:ieu-b-39	0.0208	1	10767902	1.94e-20	719538	-0.1931	T	C	0.7641
27960	rs7926335	ieu-b-39	diastolic blood pressure || id:ieu-b-39	0.0195	11	16917869	2.05e-20	752891	0.1804	T	C	0.2699
27961	rs3802230	ieu-b-39	diastolic blood pressure || id:ieu-b-39	0.0174	8	143992864	2.75e-20	750331	-0.1605	A	C	0.5446
27962	rs990619	ieu-b-39	diastolic blood pressure || id:ieu-b-39	0.0173	4	156507678	2.9e-20	755900	0.1592	G	C	0.5234
27963	rs1035673	ieu-b-39	diastolic blood pressure || id:ieu-b-39	0.0176	2	218675533	3e-20	752098	-0.1625	C	T	0.6032
27964	rs1790123	ieu-b-39	diastolic blood pressure || id:ieu-b-39	0.0218	12	123659542	6.87e-20	750144	0.1991	T	C	0.8032
27965	rs11961593	ieu-b-39	diastolic blood pressure || id:ieu-b-39	0.0349	6	166164137	1.49e-19	727725	-0.3158	T	C	0.0685
27966	rs12929303	ieu-b-39	diastolic blood pressure || id:ieu-b-39	0.0174	16	81602264	1.58e-19	747919	0.1572	A	G	0.5325
27967	rs28667801	ieu-b-39	diastolic blood pressure || id:ieu-b-39	0.018	4	26785356	1.9e-19	719758	0.1622	T	A	0.407
27968	rs34517439	ieu-b-39	diastolic blood pressure || id:ieu-b-39	0.0279	1	78450517	2.02e-19	685131	-0.2514	A	C	0.1199
27969	rs7265695	ieu-b-39	diastolic blood pressure || id:ieu-b-39	0.0219	20	40043096	2.48e-19	749461	-0.1967	C	T	0.1965
27970	rs11153730	ieu-b-39	diastolic blood pressure || id:ieu-b-39	0.0173	6	118667522	2.57e-19	753921	-0.1551	C	T	0.4906
27971	rs7788746	ieu-b-39	diastolic blood pressure || id:ieu-b-39	0.0183	7	99612405	3.19e-19	751491	-0.1644	T	G	0.6691
27972	rs57708073	ieu-b-39	diastolic blood pressure || id:ieu-b-39	0.0214	15	79066653	4.73e-19	641539	-0.1907	G	A	0.2608
27973	rs9937801	ieu-b-39	diastolic blood pressure || id:ieu-b-39	0.0174	16	21088130	4.81e-19	753737	-0.1554	C	T	0.4308
27974	rs962369	ieu-b-39	diastolic blood pressure || id:ieu-b-39	0.0189	11	27734420	6.02e-19	745346	-0.1684	C	T	0.3013
27975	rs7569128	ieu-b-39	diastolic blood pressure || id:ieu-b-39	0.0225	2	191446691	1.22e-18	751075	0.1981	A	C	0.8185
27976	rs13358657	ieu-b-39	diastolic blood pressure || id:ieu-b-39	0.0255	5	157938070	1.7e-18	745941	0.224	G	A	0.1332
27977	rs28429256	ieu-b-39	diastolic blood pressure || id:ieu-b-39	0.0188	15	66931617	2.83e-18	720188	0.1636	A	G	0.3344
27978	rs5992929	ieu-b-39	diastolic blood pressure || id:ieu-b-39	0.0193	22	18451977	3.07e-18	745810	0.1684	T	C	0.2834
27979	rs1693560	ieu-b-39	diastolic blood pressure || id:ieu-b-39	0.0175	8	101680292	3.41e-18	739060	-0.1525	G	A	0.4603
27980	rs6580970	ieu-b-39	diastolic blood pressure || id:ieu-b-39	0.0191	12	54434277	4.03e-18	734146	-0.1661	T	C	0.2987
27981	rs10062049	ieu-b-39	diastolic blood pressure || id:ieu-b-39	0.0255	5	61553881	4.5e-18	736850	0.2208	T	C	0.1359
27982	rs2627313	ieu-b-39	diastolic blood pressure || id:ieu-b-39	0.0175	15	81006712	5.85e-18	743799	0.151	T	C	0.4457
27983	rs710249	ieu-b-39	diastolic blood pressure || id:ieu-b-39	0.0174	1	43869235	6.43e-18	755954	0.1501	C	G	0.4264
27984	rs45474499	ieu-b-39	diastolic blood pressure || id:ieu-b-39	0.0415	16	66914492	8.5e-18	744121	0.3562	T	C	0.0473
27985	rs13118687	ieu-b-39	diastolic blood pressure || id:ieu-b-39	0.0175	4	111406496	1.37e-17	736765	-0.1496	A	G	0.4702
27986	rs4141663	ieu-b-39	diastolic blood pressure || id:ieu-b-39	0.0175	3	124551967	1.41e-17	751103	-0.1496	T	C	0.4216
27987	rs12321	ieu-b-39	diastolic blood pressure || id:ieu-b-39	0.0175	22	29453193	1.44e-17	752272	-0.1492	C	G	0.4333
27988	rs2586970	ieu-b-39	diastolic blood pressure || id:ieu-b-39	0.0175	2	55829967	1.56e-17	740586	0.1493	G	A	0.5639
27989	rs3743111	ieu-b-39	diastolic blood pressure || id:ieu-b-39	0.0178	15	71587373	1.62e-17	748379	0.1517	A	G	0.613
27990	rs882624	ieu-b-39	diastolic blood pressure || id:ieu-b-39	0.0185	1	201735913	2.33e-17	736972	-0.1571	T	C	0.3325
27991	rs12088448	ieu-b-39	diastolic blood pressure || id:ieu-b-39	0.0182	1	218546170	2.53e-17	732554	0.1544	C	A	0.356
27992	rs11145807	ieu-b-39	diastolic blood pressure || id:ieu-b-39	0.0184	9	139520789	4.1e-17	690165	-0.155	G	A	0.5942
27993	rs11130602	ieu-b-39	diastolic blood pressure || id:ieu-b-39	0.0175	3	57947168	4.27e-17	745800	0.1467	A	G	0.4427
27994	rs72683923	ieu-b-39	diastolic blood pressure || id:ieu-b-39	0.0635	14	50735947	5.02e-17	690401	-0.5325	C	T	0.0212
27995	rs10500932	ieu-b-39	diastolic blood pressure || id:ieu-b-39	0.0333	11	22501446	5.79e-17	745421	0.2784	A	G	0.0743
27996	rs6487076	ieu-b-39	diastolic blood pressure || id:ieu-b-39	0.0209	12	20470857	8.69e-17	743926	-0.174	G	A	0.223
27997	rs2291516	ieu-b-39	diastolic blood pressure || id:ieu-b-39	0.0292	19	11508177	9.88e-17	731062	0.2422	A	G	0.1026
27998	rs12596630	ieu-b-39	diastolic blood pressure || id:ieu-b-39	0.0314	16	2065666	1.03e-16	707961	0.2606	T	C	0.0905
27999	rs504217	ieu-b-39	diastolic blood pressure || id:ieu-b-39	0.0335	11	72006086	2.51e-16	742032	0.2745	T	C	0.0736
28000	rs509067	ieu-b-39	diastolic blood pressure || id:ieu-b-39	0.0175	6	117462040	2.65e-16	753420	0.1436	C	T	0.5863
28001	rs6795735	ieu-b-39	diastolic blood pressure || id:ieu-b-39	0.0176	3	64705365	3.05e-16	747329	-0.1438	T	C	0.4109
28002	rs2169137	ieu-b-39	diastolic blood pressure || id:ieu-b-39	0.0194	1	204497913	3.17e-16	753776	0.1588	C	G	0.7287
28003	rs4284362	ieu-b-39	diastolic blood pressure || id:ieu-b-39	0.0194	10	45377839	3.24e-16	736332	-0.1586	A	C	0.7181
28004	rs4675682	ieu-b-39	diastolic blood pressure || id:ieu-b-39	0.0173	2	208402750	4.49e-16	748599	0.1409	C	T	0.4622
28005	rs881858	ieu-b-39	diastolic blood pressure || id:ieu-b-39	0.0191	6	43806609	4.65e-16	730234	0.1553	A	G	0.694
28006	rs11021221	ieu-b-39	diastolic blood pressure || id:ieu-b-39	0.0233	11	95308854	6.93e-16	747649	-0.1877	A	T	0.1668
28007	rs34487963	ieu-b-39	diastolic blood pressure || id:ieu-b-39	0.0712	21	44838330	8.18e-16	643063	-0.5734	A	C	0.0185
28008	rs78151625	ieu-b-39	diastolic blood pressure || id:ieu-b-39	0.0233	3	158316726	1.04e-15	751211	0.1869	C	T	0.1658
28009	rs6763931	ieu-b-39	diastolic blood pressure || id:ieu-b-39	0.0173	3	141102833	1.48e-15	757223	0.1383	A	G	0.4438
28010	rs34413141	ieu-b-39	diastolic blood pressure || id:ieu-b-39	0.0227	18	777282	1.49e-15	739428	-0.1808	A	T	0.1821
28011	rs347585	ieu-b-39	diastolic blood pressure || id:ieu-b-39	0.0189	3	11286220	1.57e-15	752444	0.1506	T	C	0.7014
28012	rs9286351	ieu-b-39	diastolic blood pressure || id:ieu-b-39	0.0177	4	138441530	1.61e-15	739807	0.1412	G	A	0.4188
28013	rs11721984	ieu-b-39	diastolic blood pressure || id:ieu-b-39	0.0177	4	38343935	1.89e-15	727071	-0.1409	T	C	0.4532
28014	rs2598	ieu-b-39	diastolic blood pressure || id:ieu-b-39	0.0175	20	47241618	1.94e-15	745204	-0.1387	G	A	0.4674
28015	rs1867624	ieu-b-39	diastolic blood pressure || id:ieu-b-39	0.0178	17	62387091	2.08e-15	753288	0.1412	T	C	0.6147
28016	rs75511781	ieu-b-39	diastolic blood pressure || id:ieu-b-39	0.047	7	131323710	2.45e-15	647601	0.3721	G	A	0.0425
28017	rs78809139	ieu-b-39	diastolic blood pressure || id:ieu-b-39	0.0288	3	154674943	2.58e-15	749878	-0.2281	A	G	0.1014
28018	rs6715901	ieu-b-39	diastolic blood pressure || id:ieu-b-39	0.0174	2	179650954	2.76e-15	738247	-0.1377	A	G	0.4962
28019	rs80095680	ieu-b-39	diastolic blood pressure || id:ieu-b-39	0.0198	16	30902353	2.81e-15	738730	0.1566	G	A	0.2633
28020	rs58693787	ieu-b-39	diastolic blood pressure || id:ieu-b-39	0.0202	18	48141710	3.82e-15	749793	-0.1584	G	A	0.2458
28021	rs10980408	ieu-b-39	diastolic blood pressure || id:ieu-b-39	0.0477	9	113249071	4.17e-15	734564	0.3745	C	T	0.0358
28022	rs12363520	ieu-b-39	diastolic blood pressure || id:ieu-b-39	0.0213	11	10692172	4.24e-15	700677	0.1672	A	T	0.229
28023	rs2160236	ieu-b-39	diastolic blood pressure || id:ieu-b-39	0.0181	2	40557276	4.31e-15	724788	-0.1421	C	G	0.3792
28024	rs682681	ieu-b-39	diastolic blood pressure || id:ieu-b-39	0.0185	13	22294062	4.47e-15	735911	0.1454	C	T	0.6665
28025	rs12574332	ieu-b-39	diastolic blood pressure || id:ieu-b-39	0.0266	11	122521123	6.14e-15	741153	0.2072	T	C	0.1227
28026	rs62158170	ieu-b-39	diastolic blood pressure || id:ieu-b-39	0.0211	2	114082175	6.63e-15	740736	-0.1645	G	A	0.2166
28027	rs28544928	ieu-b-39	diastolic blood pressure || id:ieu-b-39	0.0199	16	69329268	9.13e-15	753899	-0.1543	G	T	0.2535
28028	rs13237249	ieu-b-39	diastolic blood pressure || id:ieu-b-39	0.0177	7	131151783	1.02e-14	751907	0.1366	T	C	0.398
28029	rs1265157	ieu-b-39	diastolic blood pressure || id:ieu-b-39	0.0187	6	31142265	1.18e-14	706946	-0.1444	G	C	0.3521
28030	rs73036520	ieu-b-39	diastolic blood pressure || id:ieu-b-39	0.0202	19	45749484	1.34e-14	731288	0.1557	C	G	0.2543
28031	rs10069690	ieu-b-39	diastolic blood pressure || id:ieu-b-39	0.021	5	1279790	1.42e-14	673539	0.1615	T	C	0.2581
28032	rs342977	ieu-b-39	diastolic blood pressure || id:ieu-b-39	0.0205	7	35459888	1.67e-14	757172	-0.1577	A	G	0.7715
28033	rs4074812	ieu-b-39	diastolic blood pressure || id:ieu-b-39	0.0175	8	141883529	2.07e-14	746744	-0.1336	A	G	0.5535
28034	rs34645159	ieu-b-39	diastolic blood pressure || id:ieu-b-39	0.0174	1	1724366	2.07e-14	739645	-0.133	A	G	0.5013
28035	rs7805035	ieu-b-39	diastolic blood pressure || id:ieu-b-39	0.0176	7	25965890	2.4e-14	752384	0.134	A	T	0.4119
28036	rs11665020	ieu-b-39	diastolic blood pressure || id:ieu-b-39	0.0187	18	10879503	2.78e-14	739036	-0.1423	C	G	0.322
28037	rs4909314	ieu-b-39	diastolic blood pressure || id:ieu-b-39	0.0177	8	135623798	3.41e-14	755901	0.1339	A	T	0.3948
28038	rs61917655	ieu-b-39	diastolic blood pressure || id:ieu-b-39	0.0297	12	48210787	3.72e-14	714330	0.2246	T	C	0.1011
28039	rs9932220	ieu-b-39	diastolic blood pressure || id:ieu-b-39	0.021	16	51758116	3.76e-14	750858	-0.1591	A	G	0.2177
28040	rs1322639	ieu-b-39	diastolic blood pressure || id:ieu-b-39	0.0209	6	169587103	3.87e-14	739714	-0.1584	A	G	0.7766
28041	rs10759697	ieu-b-39	diastolic blood pressure || id:ieu-b-39	0.0173	9	117172307	3.93e-14	753578	0.1308	A	G	0.4906
28042	rs8014182	ieu-b-39	diastolic blood pressure || id:ieu-b-39	0.0257	14	103859962	3.94e-14	751254	-0.1942	T	C	0.1319
28043	rs10804330	ieu-b-39	diastolic blood pressure || id:ieu-b-39	0.0176	2	227185749	4.6e-14	738443	-0.1331	C	T	0.4329
28044	rs2133386	ieu-b-39	diastolic blood pressure || id:ieu-b-39	0.0176	9	128173838	5.21e-14	744835	-0.1322	A	C	0.4327
28045	rs4739832	ieu-b-39	diastolic blood pressure || id:ieu-b-39	0.0176	8	82812019	5.81e-14	749088	-0.1323	C	A	0.4167
28046	rs2548459	ieu-b-39	diastolic blood pressure || id:ieu-b-39	0.0176	19	49209339	5.95e-14	732583	0.132	C	T	0.5195
28047	rs13004222	ieu-b-39	diastolic blood pressure || id:ieu-b-39	0.0393	2	219560492	7.11e-14	753591	-0.2944	G	C	0.051
28048	rs78909293	ieu-b-39	diastolic blood pressure || id:ieu-b-39	0.0429	5	148335250	7.31e-14	723119	-0.321	C	T	0.0449
28049	rs4903064	ieu-b-39	diastolic blood pressure || id:ieu-b-39	0.0206	14	73279420	7.84e-14	741317	-0.1543	C	T	0.2355
28050	rs2957468	ieu-b-39	diastolic blood pressure || id:ieu-b-39	0.0185	8	106325360	8.43e-14	744973	-0.1377	G	A	0.6646
28051	rs4507656	ieu-b-39	diastolic blood pressure || id:ieu-b-39	0.0199	7	22156538	8.69e-14	667107	0.1487	G	C	0.3066
28052	rs3802517	ieu-b-39	diastolic blood pressure || id:ieu-b-39	0.0173	10	28233469	9.29e-14	756577	0.1286	A	T	0.4615
28053	rs12609484	ieu-b-39	diastolic blood pressure || id:ieu-b-39	0.0188	19	4970593	1.16e-13	736234	-0.1398	T	G	0.3163
28054	rs2744133	ieu-b-39	diastolic blood pressure || id:ieu-b-39	0.0193	6	22392260	1.17e-13	752301	-0.1435	G	A	0.2749
28055	rs12247028	ieu-b-39	diastolic blood pressure || id:ieu-b-39	0.0188	10	75410052	1.18e-13	689934	-0.1396	A	G	0.6322
28056	rs6875967	ieu-b-39	diastolic blood pressure || id:ieu-b-39	0.0181	5	50878292	1.21e-13	750536	-0.1344	G	A	0.6479
28057	rs35506078	ieu-b-39	diastolic blood pressure || id:ieu-b-39	0.0183	10	65210552	1.54e-13	755958	0.1348	C	T	0.3366
28058	rs11070245	ieu-b-39	diastolic blood pressure || id:ieu-b-39	0.0174	15	40317792	1.57e-13	742988	0.1287	G	T	0.5321
28059	rs7278003	ieu-b-39	diastolic blood pressure || id:ieu-b-39	0.0176	21	44966069	1.78e-13	749976	0.1293	C	T	0.5615
28060	rs7321688	ieu-b-39	diastolic blood pressure || id:ieu-b-39	0.0205	13	115000365	1.99e-13	753284	0.1507	A	C	0.2325
28061	rs2515424	ieu-b-39	diastolic blood pressure || id:ieu-b-39	0.0174	8	6372965	2.18e-13	755281	0.1278	T	C	0.4336
28062	rs55770741	ieu-b-39	diastolic blood pressure || id:ieu-b-39	0.0175	5	96220087	2.2e-13	748267	-0.1281	T	C	0.5613
28063	rs1950500	ieu-b-39	diastolic blood pressure || id:ieu-b-39	0.019	14	24830850	2.2e-13	755554	-0.1396	C	T	0.7081
28064	rs56256111	ieu-b-39	diastolic blood pressure || id:ieu-b-39	0.0263	13	41478963	2.6e-13	663503	0.1926	A	G	0.1442
28065	rs2070527	ieu-b-39	diastolic blood pressure || id:ieu-b-39	0.0202	21	40067495	3.08e-13	741168	0.1473	C	A	0.7508
28066	rs11945489	ieu-b-39	diastolic blood pressure || id:ieu-b-39	0.0192	4	56463775	3.99e-13	739485	-0.1392	T	C	0.2909
28067	rs311564	ieu-b-39	diastolic blood pressure || id:ieu-b-39	0.0183	2	86293498	4.23e-13	735759	-0.133	A	G	0.3461
28068	rs2444769	ieu-b-39	diastolic blood pressure || id:ieu-b-39	0.0219	2	158494100	4.85e-13	723439	0.158	A	C	0.7949
28069	rs3776299	ieu-b-39	diastolic blood pressure || id:ieu-b-39	0.0175	5	142507651	5.06e-13	736448	0.1266	A	G	0.4559
28070	rs7155504	ieu-b-39	diastolic blood pressure || id:ieu-b-39	0.0317	14	36158828	5.16e-13	724869	-0.2286	C	T	0.0876
28071	rs6934891	ieu-b-39	diastolic blood pressure || id:ieu-b-39	0.0177	6	22139729	5.21e-13	739396	0.1275	A	G	0.4255
28072	rs1889785	ieu-b-39	diastolic blood pressure || id:ieu-b-39	0.0174	1	16348729	5.61e-13	747126	0.1255	A	G	0.4551
28073	rs145422110	ieu-b-39	diastolic blood pressure || id:ieu-b-39	0.0745	11	1830431	6.41e-13	669822	0.5356	T	C	0.0162
28074	rs1433121	ieu-b-39	diastolic blood pressure || id:ieu-b-39	0.0188	19	32591878	6.91e-13	746308	-0.1352	T	C	0.6906
28075	rs1527797	ieu-b-39	diastolic blood pressure || id:ieu-b-39	0.0197	3	153860652	8.68e-13	753209	-0.1409	T	C	0.7395
28076	rs9478282	ieu-b-39	diastolic blood pressure || id:ieu-b-39	0.0279	6	152398669	8.7e-13	740219	-0.1994	T	C	0.1116
28077	rs34130368	ieu-b-39	diastolic blood pressure || id:ieu-b-39	0.0284	10	48411796	8.77e-13	682107	-0.2027	T	G	0.1172
28078	rs318712	ieu-b-39	diastolic blood pressure || id:ieu-b-39	0.0334	19	11478847	9.17e-13	721143	0.2389	C	T	0.0759
28079	rs17696749	ieu-b-39	diastolic blood pressure || id:ieu-b-39	0.0176	16	75403062	9.43e-13	752314	0.1255	G	C	0.5861
28080	rs11252324	ieu-b-39	diastolic blood pressure || id:ieu-b-39	0.0328	10	4124568	1.03e-12	748224	-0.2339	T	G	0.077
28081	rs1425486	ieu-b-39	diastolic blood pressure || id:ieu-b-39	0.0187	4	157683685	1.11e-12	736762	-0.1331	T	C	0.3207
28082	rs1876490	ieu-b-39	diastolic blood pressure || id:ieu-b-39	0.0192	2	73052351	1.16e-12	749825	0.1364	A	G	0.7167
28083	rs1390754	ieu-b-39	diastolic blood pressure || id:ieu-b-39	0.0177	19	31866105	1.19e-12	747782	0.1258	T	C	0.3992
28084	rs7611674	ieu-b-39	diastolic blood pressure || id:ieu-b-39	0.0223	3	179169230	1.67e-12	719943	-0.1576	G	T	0.1962
28085	rs1948151	ieu-b-39	diastolic blood pressure || id:ieu-b-39	0.0193	12	26459071	2.12e-12	752949	-0.1355	A	G	0.2777
28086	rs17454517	ieu-b-39	diastolic blood pressure || id:ieu-b-39	0.0174	7	50915776	2.65e-12	742889	-0.1216	G	A	0.5064
28087	rs61789369	ieu-b-39	diastolic blood pressure || id:ieu-b-39	0.0436	4	2265295	3.06e-12	721744	0.3039	G	A	0.0435
28088	rs11692619	ieu-b-39	diastolic blood pressure || id:ieu-b-39	0.0184	2	205084439	3.31e-12	721473	-0.1281	T	C	0.3607
28089	rs926335	ieu-b-39	diastolic blood pressure || id:ieu-b-39	0.0175	22	28046423	3.37e-12	741871	-0.1215	T	C	0.4764
28090	rs66682451	ieu-b-39	diastolic blood pressure || id:ieu-b-39	0.0194	11	107097540	3.44e-12	753040	-0.1348	G	A	0.2747
28091	rs520592	ieu-b-39	diastolic blood pressure || id:ieu-b-39	0.0248	12	69939355	3.51e-12	754799	0.1727	G	T	0.1413
28092	rs602521	ieu-b-39	diastolic blood pressure || id:ieu-b-39	0.0195	1	227311066	3.97e-12	756589	0.1351	A	G	0.2656
28093	rs36169093	ieu-b-39	diastolic blood pressure || id:ieu-b-39	0.0179	13	114442187	5.56e-12	705902	0.1231	A	G	0.5037
28094	rs6556384	ieu-b-39	diastolic blood pressure || id:ieu-b-39	0.0221	5	158418952	5.91e-12	751623	-0.152	A	C	0.8105
28095	rs72719149	ieu-b-39	diastolic blood pressure || id:ieu-b-39	0.0186	4	144043336	6.34e-12	752133	0.1279	C	T	0.3164
28096	rs13355146	ieu-b-39	diastolic blood pressure || id:ieu-b-39	0.0178	5	92023661	6.39e-12	748243	0.1224	T	C	0.3832
28097	rs72976750	ieu-b-39	diastolic blood pressure || id:ieu-b-39	0.0251	4	86725684	7.37e-12	743265	0.1718	C	T	0.1396
28098	rs6078393	ieu-b-39	diastolic blood pressure || id:ieu-b-39	0.0176	20	11908101	7.66e-12	750283	-0.1205	G	T	0.4106
28099	rs9893005	ieu-b-39	diastolic blood pressure || id:ieu-b-39	0.0176	17	16225506	7.9e-12	732316	0.1205	G	C	0.4647
28100	rs4954192	ieu-b-39	diastolic blood pressure || id:ieu-b-39	0.0179	2	135632981	8.15e-12	733535	-0.1225	T	C	0.3872
28101	rs34587839	ieu-b-39	diastolic blood pressure || id:ieu-b-39	0.0244	20	32300671	8.22e-12	731243	-0.1669	A	G	0.1535
28102	rs1906672	ieu-b-39	diastolic blood pressure || id:ieu-b-39	0.0205	8	38130025	8.47e-12	750597	0.1402	A	G	0.2324
28103	rs4926499	ieu-b-39	diastolic blood pressure || id:ieu-b-39	0.0248	1	249155909	9.37e-12	633795	0.1694	C	G	0.826
28104	rs3785837	ieu-b-39	diastolic blood pressure || id:ieu-b-39	0.0213	17	59468942	9.57e-12	690571	0.1453	A	G	0.7635
28105	rs1178979	ieu-b-39	diastolic blood pressure || id:ieu-b-39	0.0221	7	72856430	9.96e-12	735041	-0.1504	C	T	0.1953
28106	rs12990959	ieu-b-39	diastolic blood pressure || id:ieu-b-39	0.0187	2	148572160	1.11e-11	747953	0.1271	C	T	0.3125
28107	rs17880989	ieu-b-39	diastolic blood pressure || id:ieu-b-39	0.0591	14	23313633	1.11e-11	660458	0.4014	A	G	0.0259
28108	rs61912333	ieu-b-39	diastolic blood pressure || id:ieu-b-39	0.0176	12	19554817	1.13e-11	730115	-0.1191	G	C	0.5037
28109	rs7012891	ieu-b-39	diastolic blood pressure || id:ieu-b-39	0.0205	8	126514676	1.2e-11	737520	0.1391	C	T	0.2367
28110	rs1882961	ieu-b-39	diastolic blood pressure || id:ieu-b-39	0.0188	21	16556367	1.4e-11	747739	0.1272	T	C	0.3088
28111	rs35413927	ieu-b-39	diastolic blood pressure || id:ieu-b-39	0.0189	14	53420358	1.77e-11	744241	0.1274	G	A	0.3049
28112	rs6062477	ieu-b-39	diastolic blood pressure || id:ieu-b-39	0.0177	20	62287600	1.81e-11	736408	0.1191	T	C	0.5756
28113	rs10164193	ieu-b-39	diastolic blood pressure || id:ieu-b-39	0.0327	18	31161426	1.87e-11	745275	0.2196	G	T	0.0777
28114	rs9365555	ieu-b-39	diastolic blood pressure || id:ieu-b-39	0.0187	6	163757127	1.96e-11	733794	-0.1254	G	A	0.3259
28115	rs824523	ieu-b-39	diastolic blood pressure || id:ieu-b-39	0.0183	2	19707855	2.26e-11	749013	0.1226	A	C	0.3344
28116	rs3916033	ieu-b-39	diastolic blood pressure || id:ieu-b-39	0.0185	17	44889703	2.41e-11	675540	-0.1233	T	C	0.5565
28117	rs10941043	ieu-b-39	diastolic blood pressure || id:ieu-b-39	0.019	5	33194751	2.52e-11	751980	0.1269	G	T	0.2906
28118	rs9791312	ieu-b-39	diastolic blood pressure || id:ieu-b-39	0.0184	6	143142313	2.89e-11	730628	0.1225	C	A	0.3452
28119	rs11923667	ieu-b-39	diastolic blood pressure || id:ieu-b-39	0.0177	3	101268080	3.1e-11	745163	0.1175	A	T	0.4071
28120	rs504691	ieu-b-39	diastolic blood pressure || id:ieu-b-39	0.0177	6	72206620	3.14e-11	742931	-0.1177	A	C	0.4002
28121	rs6546810	ieu-b-39	diastolic blood pressure || id:ieu-b-39	0.0181	2	73389716	3.16e-11	751949	0.12	C	T	0.3525
28122	rs16896276	ieu-b-39	diastolic blood pressure || id:ieu-b-39	0.0198	4	18015156	3.82e-11	741689	-0.1309	A	T	0.2625
28123	rs72613227	ieu-b-39	diastolic blood pressure || id:ieu-b-39	0.0285	6	106320771	3.87e-11	633969	0.1884	T	A	0.1269
28124	rs7115331	ieu-b-39	diastolic blood pressure || id:ieu-b-39	0.0192	11	76218590	3.91e-11	750750	0.1266	G	T	0.2857
28125	rs3861113	ieu-b-39	diastolic blood pressure || id:ieu-b-39	0.0322	13	72364382	3.95e-11	738296	0.2126	A	C	0.0825
28126	rs11245631	ieu-b-39	diastolic blood pressure || id:ieu-b-39	0.0223	11	50279561	3.99e-11	725099	-0.1474	T	C	0.1955
28127	rs2569882	ieu-b-39	diastolic blood pressure || id:ieu-b-39	0.0182	6	1620147	4.28e-11	693780	-0.1199	C	T	0.4342
28128	rs3807101	ieu-b-39	diastolic blood pressure || id:ieu-b-39	0.0265	7	80393418	4.57e-11	747702	-0.1743	T	C	0.123
28129	rs1819663	ieu-b-39	diastolic blood pressure || id:ieu-b-39	0.0174	1	154025891	4.62e-11	740380	-0.1147	G	A	0.4929
28130	rs6031431	ieu-b-39	diastolic blood pressure || id:ieu-b-39	0.0175	20	42795152	4.94e-11	737737	0.1153	G	A	0.4622
28131	rs2067831	ieu-b-39	diastolic blood pressure || id:ieu-b-39	0.0195	10	105643223	5.08e-11	750158	-0.128	C	G	0.2723
28132	rs1215469	ieu-b-39	diastolic blood pressure || id:ieu-b-39	0.0211	13	80707408	5.23e-11	720657	0.1383	C	A	0.7705
28133	rs10279432	ieu-b-39	diastolic blood pressure || id:ieu-b-39	0.018	7	7279010	5.73e-11	741646	0.1178	A	C	0.6234
28134	rs11778153	ieu-b-39	diastolic blood pressure || id:ieu-b-39	0.0182	8	64503942	5.84e-11	741514	-0.1192	C	T	0.3569
28135	rs28377357	ieu-b-39	diastolic blood pressure || id:ieu-b-39	0.019	2	112769721	6.03e-11	753171	-0.1243	A	G	0.2938
28136	rs4615669	ieu-b-39	diastolic blood pressure || id:ieu-b-39	0.0174	9	21818674	6.1e-11	753029	0.114	G	A	0.4403
28137	rs12515541	ieu-b-39	diastolic blood pressure || id:ieu-b-39	0.0177	5	57095011	6.23e-11	752827	0.1156	T	G	0.6072
28138	rs9526707	ieu-b-39	diastolic blood pressure || id:ieu-b-39	0.0186	13	51489186	6.59e-11	744308	-0.1217	A	G	0.3222
28139	rs138420351	ieu-b-39	diastolic blood pressure || id:ieu-b-39	0.0854	17	7700063	7.11e-11	562259	0.5568	T	C	0.016
28140	rs1212061	ieu-b-39	diastolic blood pressure || id:ieu-b-39	0.0197	5	141723403	7.91e-11	739276	0.1281	C	G	0.7324
28141	rs2271139	ieu-b-39	diastolic blood pressure || id:ieu-b-39	0.0192	12	124839540	8.23e-11	749460	-0.1247	A	C	0.286
28142	rs28675079	ieu-b-39	diastolic blood pressure || id:ieu-b-39	0.0222	3	111500002	8.34e-11	751698	-0.1444	A	G	0.1867
28143	rs786921	ieu-b-39	diastolic blood pressure || id:ieu-b-39	0.0176	1	89286673	8.63e-11	746372	-0.1145	A	G	0.5957
28144	rs76785130	ieu-b-39	diastolic blood pressure || id:ieu-b-39	0.0662	6	121813835	9.36e-11	683304	0.4285	G	A	0.0199
28145	rs12503341	ieu-b-39	diastolic blood pressure || id:ieu-b-39	0.0462	4	106925311	9.43e-11	716220	-0.2993	A	G	0.0394
28146	rs4556017	ieu-b-39	diastolic blood pressure || id:ieu-b-39	0.0247	7	100632790	9.66e-11	731974	-0.1601	T	C	0.8524
28147	rs8078510	ieu-b-39	diastolic blood pressure || id:ieu-b-39	0.0197	17	47045862	9.84e-11	735314	-0.1277	A	G	0.2693
28148	rs55684003	ieu-b-39	diastolic blood pressure || id:ieu-b-39	0.0189	13	97988689	1.01e-10	751622	-0.122	G	A	0.3041
28149	rs11153590	ieu-b-39	diastolic blood pressure || id:ieu-b-39	0.0178	6	116322381	1.12e-10	754838	-0.1145	A	G	0.3831
28150	rs61948065	ieu-b-39	diastolic blood pressure || id:ieu-b-39	0.027	13	25255052	1.17e-10	729675	0.1737	C	A	0.1212
28151	rs150816167	ieu-b-39	diastolic blood pressure || id:ieu-b-39	0.0446	1	179571862	1.17e-10	663455	0.2873	C	T	0.0451
28152	rs3774702	ieu-b-39	diastolic blood pressure || id:ieu-b-39	0.0228	3	63856870	1.18e-10	747892	0.147	A	G	0.1768
28153	rs11592107	ieu-b-39	diastolic blood pressure || id:ieu-b-39	0.0187	10	122968964	1.23e-10	751943	0.1203	A	G	0.3094
28154	rs1534338	ieu-b-39	diastolic blood pressure || id:ieu-b-39	0.0178	7	156315173	1.24e-10	744761	-0.1144	A	G	0.6029
28155	rs12728150	ieu-b-39	diastolic blood pressure || id:ieu-b-39	0.0318	1	27268737	1.28e-10	745357	0.2045	G	A	0.081
28156	rs148401029	ieu-b-39	diastolic blood pressure || id:ieu-b-39	0.0486	8	81386066	1.32e-10	711018	-0.3122	A	C	0.0352
28157	rs4362428	ieu-b-39	diastolic blood pressure || id:ieu-b-39	0.0176	17	2090341	1.45e-10	755326	-0.1127	A	C	0.4087
28158	rs2397060	ieu-b-39	diastolic blood pressure || id:ieu-b-39	0.0251	6	51611470	1.46e-10	739598	0.161	C	T	0.1405
28159	rs4756779	ieu-b-39	diastolic blood pressure || id:ieu-b-39	0.0227	11	14225304	1.48e-10	752951	0.1456	G	A	0.1758
28160	rs10054208	ieu-b-39	diastolic blood pressure || id:ieu-b-39	0.0185	5	55688992	1.49e-10	711274	0.1187	T	C	0.3617
28161	rs6777317	ieu-b-39	diastolic blood pressure || id:ieu-b-39	0.0195	3	197070959	1.51e-10	719344	0.1249	A	G	0.2899
28162	rs62030049	ieu-b-39	diastolic blood pressure || id:ieu-b-39	0.0209	16	50572709	1.55e-10	713578	-0.1336	G	A	0.2404
28163	rs335170	ieu-b-39	diastolic blood pressure || id:ieu-b-39	0.0177	5	122482243	1.61e-10	746301	-0.113	C	A	0.5923
28164	rs1265842	ieu-b-39	diastolic blood pressure || id:ieu-b-39	0.0174	10	28924901	1.7e-10	741750	-0.1113	C	T	0.5166
28165	rs227426	ieu-b-39	diastolic blood pressure || id:ieu-b-39	0.0175	14	70456664	1.75e-10	746195	0.1119	T	G	0.5619
28166	rs115447786	ieu-b-39	diastolic blood pressure || id:ieu-b-39	0.0455	6	34354073	1.75e-10	681515	0.2904	T	C	0.0427
28167	rs17321041	ieu-b-39	diastolic blood pressure || id:ieu-b-39	0.0363	8	26445194	1.78e-10	722677	0.2313	T	C	0.0633
28168	rs73276406	ieu-b-39	diastolic blood pressure || id:ieu-b-39	0.0246	8	96021760	1.99e-10	751192	0.1564	C	G	0.1457
28169	rs310597	ieu-b-39	diastolic blood pressure || id:ieu-b-39	0.0181	7	150873046	2.18e-10	735431	0.1152	G	A	0.3695
28170	rs11108209	ieu-b-39	diastolic blood pressure || id:ieu-b-39	0.03	12	96109855	2.4e-10	740761	0.1901	C	T	0.0932
28171	rs2421200	ieu-b-39	diastolic blood pressure || id:ieu-b-39	0.0173	2	61711815	2.59e-10	746339	-0.1097	T	G	0.4882
28172	rs6735275	ieu-b-39	diastolic blood pressure || id:ieu-b-39	0.0194	2	174013819	2.62e-10	753641	-0.1225	C	T	0.2709
28173	rs3798293	ieu-b-39	diastolic blood pressure || id:ieu-b-39	0.021	6	97033370	2.7e-10	750015	0.1328	G	A	0.2165
28174	rs1332812	ieu-b-39	diastolic blood pressure || id:ieu-b-39	0.0181	9	9350986	2.71e-10	749968	-0.1145	A	T	0.6469
28175	rs114503346	ieu-b-39	diastolic blood pressure || id:ieu-b-39	0.0426	5	172192350	3.1e-10	719031	-0.2678	T	C	0.0461
28176	rs11923343	ieu-b-39	diastolic blood pressure || id:ieu-b-39	0.0181	3	85668570	3.1e-10	745933	0.1138	G	A	0.6396
28177	rs4244200	ieu-b-39	diastolic blood pressure || id:ieu-b-39	0.0193	3	196226059	3.23e-10	743867	-0.1215	C	G	0.2799
28178	rs9368	ieu-b-39	diastolic blood pressure || id:ieu-b-39	0.0178	12	56988342	3.24e-10	745042	0.1121	A	C	0.3871
28179	rs2854746	ieu-b-39	diastolic blood pressure || id:ieu-b-39	0.018	7	45960645	3.26e-10	726851	0.113	C	G	0.3997
28180	rs9419374	ieu-b-39	diastolic blood pressure || id:ieu-b-39	0.0185	10	133729749	3.44e-10	713598	-0.1164	G	A	0.646
28181	rs7572130	ieu-b-39	diastolic blood pressure || id:ieu-b-39	0.0287	2	164460947	4.12e-10	741558	0.1796	G	A	0.1042
28182	rs17396055	ieu-b-39	diastolic blood pressure || id:ieu-b-39	0.0184	1	94730954	4.13e-10	743559	-0.115	A	G	0.3324
28183	rs7427249	ieu-b-39	diastolic blood pressure || id:ieu-b-39	0.0176	3	37572489	4.34e-10	747032	-0.1098	A	G	0.58
28184	rs4926923	ieu-b-39	diastolic blood pressure || id:ieu-b-39	0.0308	1	48109225	4.75e-10	733125	-0.1918	C	T	0.0883
28185	rs10493408	ieu-b-39	diastolic blood pressure || id:ieu-b-39	0.0255	1	66992054	5.09e-10	748257	0.1584	A	C	0.1331
28186	rs7217916	ieu-b-39	diastolic blood pressure || id:ieu-b-39	0.0179	17	76769434	5.63e-10	739704	-0.1111	G	A	0.6146
28187	rs4891258	ieu-b-39	diastolic blood pressure || id:ieu-b-39	0.0187	18	72995537	5.72e-10	745722	0.1159	G	A	0.3174
28188	rs11112548	ieu-b-39	diastolic blood pressure || id:ieu-b-39	0.0443	12	105871914	5.8e-10	687352	-0.2742	T	A	0.0444
28189	rs73046792	ieu-b-39	diastolic blood pressure || id:ieu-b-39	0.0245	19	49605705	5.87e-10	707535	-0.1518	A	G	0.1592
28190	rs6058261	ieu-b-39	diastolic blood pressure || id:ieu-b-39	0.0195	20	30235470	6.83e-10	751199	-0.1201	A	C	0.2736
28191	rs2589218	ieu-b-39	diastolic blood pressure || id:ieu-b-39	0.0196	15	96785017	6.9e-10	747236	0.1207	C	T	0.2698
28192	rs4645335	ieu-b-39	diastolic blood pressure || id:ieu-b-39	0.0185	5	3704761	7.04e-10	733999	-0.1142	G	A	0.664
28193	rs7106104	ieu-b-39	diastolic blood pressure || id:ieu-b-39	0.0193	11	111635655	7.72e-10	747983	0.1186	C	T	0.281
28194	rs1133400	ieu-b-39	diastolic blood pressure || id:ieu-b-39	0.0215	10	134459388	8.3e-10	728853	0.1318	G	A	0.2148
28195	rs11664194	ieu-b-39	diastolic blood pressure || id:ieu-b-39	0.0176	18	20021031	8.69e-10	734949	-0.1078	A	T	0.4603
28196	rs234616	ieu-b-39	diastolic blood pressure || id:ieu-b-39	0.0188	20	57494858	8.79e-10	744551	-0.1152	A	G	0.3112
28197	rs62378003	ieu-b-39	diastolic blood pressure || id:ieu-b-39	0.028	5	89514206	8.9e-10	715932	-0.1714	T	C	0.1141
28198	rs35261542	ieu-b-39	diastolic blood pressure || id:ieu-b-39	0.0195	6	20675792	9.29e-10	751402	0.1196	A	C	0.2679
28199	rs10873612	ieu-b-39	diastolic blood pressure || id:ieu-b-39	0.0179	15	26105602	9.51e-10	731976	-0.1096	T	C	0.5961
28200	rs28661492	ieu-b-39	diastolic blood pressure || id:ieu-b-39	0.0222	17	30609932	9.56e-10	711894	-0.1359	T	C	0.2022
28201	rs917522	ieu-b-39	diastolic blood pressure || id:ieu-b-39	0.0273	16	4097222	1.04e-09	746262	0.1665	T	C	0.885
28202	rs3761077	ieu-b-39	diastolic blood pressure || id:ieu-b-39	0.0283	19	19325963	1.04e-09	723573	0.1726	T	G	0.1106
28203	rs62301873	ieu-b-39	diastolic blood pressure || id:ieu-b-39	0.0284	4	40603821	1.06e-09	739835	0.1734	G	A	0.1061
28204	rs1502358	ieu-b-39	diastolic blood pressure || id:ieu-b-39	0.0185	1	217324932	1.13e-09	752503	-0.1127	A	G	0.6813
28205	rs13152154	ieu-b-39	diastolic blood pressure || id:ieu-b-39	0.0195	4	77417756	1.23e-09	746555	-0.1186	T	C	0.7293
28206	rs4873492	ieu-b-39	diastolic blood pressure || id:ieu-b-39	0.0231	8	51947549	1.28e-09	741822	0.1401	T	C	0.1725
28207	rs11141731	ieu-b-39	diastolic blood pressure || id:ieu-b-39	0.0207	9	89888472	1.31e-09	748056	-0.1258	T	C	0.228
28208	rs1669907	ieu-b-39	diastolic blood pressure || id:ieu-b-39	0.0191	12	42777933	1.36e-09	732851	-0.1158	G	T	0.6968
28209	rs142449193	ieu-b-39	diastolic blood pressure || id:ieu-b-39	0.0426	8	102750597	1.51e-09	729188	-0.2573	T	C	0.046
28210	rs2191046	ieu-b-39	diastolic blood pressure || id:ieu-b-39	0.0197	7	107834075	1.78e-09	747313	-0.1184	G	T	0.2646
28211	rs710698	ieu-b-39	diastolic blood pressure || id:ieu-b-39	0.0176	12	70369918	1.88e-09	748167	-0.1059	G	A	0.4135
28212	rs1449596	ieu-b-39	diastolic blood pressure || id:ieu-b-39	0.0181	7	96395096	1.92e-09	751228	0.1085	G	C	0.6455
28213	rs10048404	ieu-b-39	diastolic blood pressure || id:ieu-b-39	0.0183	18	54578482	2e-09	727764	-0.1096	T	C	0.3694
28214	rs12337056	ieu-b-39	diastolic blood pressure || id:ieu-b-39	0.0228	9	628670	2.18e-09	748591	0.1364	T	C	0.1761
28215	rs10087280	ieu-b-39	diastolic blood pressure || id:ieu-b-39	0.0232	8	49391836	2.54e-09	753232	-0.1381	G	A	0.1683
28216	rs7933758	ieu-b-39	diastolic blood pressure || id:ieu-b-39	0.0191	11	31000774	2.58e-09	727179	-0.1138	T	C	0.3047
28217	rs7524019	ieu-b-39	diastolic blood pressure || id:ieu-b-39	0.0174	1	167367193	2.6e-09	742285	0.1036	T	C	0.492
28218	rs7259285	ieu-b-39	diastolic blood pressure || id:ieu-b-39	0.0176	19	17153149	2.65e-09	735921	0.105	A	G	0.4466
28219	rs16875357	ieu-b-39	diastolic blood pressure || id:ieu-b-39	0.0203	6	85652904	2.7e-09	744890	0.1205	G	T	0.2431
28220	rs1044608	ieu-b-39	diastolic blood pressure || id:ieu-b-39	0.0339	7	150502016	2.76e-09	706706	0.2018	G	C	0.0767
28221	rs7992292	ieu-b-39	diastolic blood pressure || id:ieu-b-39	0.0231	13	41968013	3.19e-09	733862	0.1367	A	G	0.824
28222	rs1039897	ieu-b-39	diastolic blood pressure || id:ieu-b-39	0.0183	2	220337196	3.26e-09	735060	-0.1085	A	G	0.6503
28223	rs79724577	ieu-b-39	diastolic blood pressure || id:ieu-b-39	0.023	17	43463493	3.47e-09	725066	-0.1362	C	A	0.1832
28224	rs135023	ieu-b-39	diastolic blood pressure || id:ieu-b-39	0.0175	22	32442776	3.53e-09	755172	0.1036	G	A	0.5784
28225	rs4507125	ieu-b-39	diastolic blood pressure || id:ieu-b-39	0.0211	2	239864732	3.6e-09	753156	0.1244	C	A	0.2136
28226	rs11231693	ieu-b-39	diastolic blood pressure || id:ieu-b-39	0.0378	11	63862612	4.02e-09	730887	0.2223	A	G	0.0574
28227	rs7235890	ieu-b-39	diastolic blood pressure || id:ieu-b-39	0.0288	18	55732115	4.12e-09	734188	-0.1692	T	G	0.8956
28228	rs636202	ieu-b-39	diastolic blood pressure || id:ieu-b-39	0.0174	6	139843583	4.4e-09	741076	-0.1023	C	T	0.5185
28229	rs7192407	ieu-b-39	diastolic blood pressure || id:ieu-b-39	0.0174	16	49783926	4.53e-09	749023	-0.1019	C	T	0.528
28230	rs62413546	ieu-b-39	diastolic blood pressure || id:ieu-b-39	0.032	6	56012664	4.58e-09	712666	-0.1877	T	C	0.0847
28231	rs3006583	ieu-b-39	diastolic blood pressure || id:ieu-b-39	0.0222	10	31280845	4.66e-09	743893	0.1303	C	T	0.1886
28232	rs1263671	ieu-b-39	diastolic blood pressure || id:ieu-b-39	0.0238	2	207996447	4.69e-09	724712	0.1394	C	T	0.1632
28233	rs10490923	ieu-b-39	diastolic blood pressure || id:ieu-b-39	0.0262	10	124214251	5.02e-09	753076	0.1533	A	G	0.1257
28234	rs2146315	ieu-b-39	diastolic blood pressure || id:ieu-b-39	0.0205	1	42050366	5.03e-09	749574	-0.1197	T	C	0.2318
28235	rs76954792	ieu-b-39	diastolic blood pressure || id:ieu-b-39	0.0208	17	30033514	5.06e-09	733812	0.1213	T	C	0.2322
28236	rs9399137	ieu-b-39	diastolic blood pressure || id:ieu-b-39	0.0197	6	135419018	5.83e-09	750369	-0.1148	C	T	0.2619
28237	rs3864004	ieu-b-39	diastolic blood pressure || id:ieu-b-39	0.0173	3	41240177	6.28e-09	754187	0.1004	A	G	0.4685
28238	rs6602177	ieu-b-39	diastolic blood pressure || id:ieu-b-39	0.0207	10	17167141	6.52e-09	632213	-0.1203	T	C	0.7073
28239	rs1871190	ieu-b-39	diastolic blood pressure || id:ieu-b-39	0.0186	5	97953719	6.63e-09	733560	0.1078	T	G	0.3344
28240	rs3743369	ieu-b-39	diastolic blood pressure || id:ieu-b-39	0.0179	15	92707569	6.82e-09	749016	0.104	A	G	0.6278
28241	rs17432462	ieu-b-39	diastolic blood pressure || id:ieu-b-39	0.0179	7	18548613	7.31e-09	746778	0.1036	C	T	0.3766
28242	rs2239268	ieu-b-39	diastolic blood pressure || id:ieu-b-39	0.019	14	72469591	7.4e-09	745245	0.1097	A	G	0.7005
28243	rs12152463	ieu-b-39	diastolic blood pressure || id:ieu-b-39	0.0174	3	122100447	8.01e-09	755122	0.1006	T	C	0.4251
28244	rs7959649	ieu-b-39	diastolic blood pressure || id:ieu-b-39	0.0202	12	67783108	8.14e-09	750082	-0.1166	C	T	0.7576
28245	rs11077961	ieu-b-39	diastolic blood pressure || id:ieu-b-39	0.0186	17	81012749	8.55e-09	702321	-0.1073	G	A	0.3676
28246	rs9289557	ieu-b-39	diastolic blood pressure || id:ieu-b-39	0.0207	3	138071604	8.68e-09	691260	-0.119	T	C	0.2604
28247	rs11859505	ieu-b-39	diastolic blood pressure || id:ieu-b-39	0.0181	16	74195719	9.76e-09	709986	0.1037	G	A	0.5805
28248	rs147501096	ieu-b-39	diastolic blood pressure || id:ieu-b-39	0.0341	3	186180253	9.94e-09	728255	-0.1955	C	G	0.072
28249	rs12919839	ieu-b-39	diastolic blood pressure || id:ieu-b-39	0.0192	16	56859216	1.04e-08	751607	-0.1098	T	C	0.2841
28250	rs12790943	ieu-b-39	diastolic blood pressure || id:ieu-b-39	0.0175	11	120058623	1.14e-08	748830	-0.1002	T	C	0.4213
28251	rs12149254	ieu-b-39	diastolic blood pressure || id:ieu-b-39	0.0232	16	71458851	1.14e-08	748191	-0.1324	A	G	0.1697
28252	rs11745207	ieu-b-39	diastolic blood pressure || id:ieu-b-39	0.0199	5	131856033	1.29e-08	742787	-0.1132	G	C	0.2579
28253	rs4890499	ieu-b-39	diastolic blood pressure || id:ieu-b-39	0.0199	18	42585761	1.33e-08	750429	0.1131	A	G	0.2548
28254	rs1467049	ieu-b-39	diastolic blood pressure || id:ieu-b-39	0.0219	5	42440062	1.35e-08	754431	-0.1244	G	T	0.1949
28255	rs544012	ieu-b-39	diastolic blood pressure || id:ieu-b-39	0.0201	13	110878639	1.37e-08	713287	-0.1143	G	T	0.7339
28256	rs2469141	ieu-b-39	diastolic blood pressure || id:ieu-b-39	0.0238	15	66967398	1.39e-08	733728	-0.1351	C	T	0.1628
28257	rs9918907	ieu-b-39	diastolic blood pressure || id:ieu-b-39	0.021	8	124816862	1.59e-08	750643	0.1188	G	A	0.2162
28258	rs7324697	ieu-b-39	diastolic blood pressure || id:ieu-b-39	0.0185	13	58259492	1.59e-08	748881	0.1047	A	C	0.325
28259	rs4704514	ieu-b-39	diastolic blood pressure || id:ieu-b-39	0.0193	5	77820081	1.71e-08	743153	0.1087	T	C	0.2833
28260	rs9900637	ieu-b-39	diastolic blood pressure || id:ieu-b-39	0.0176	17	3951975	1.73e-08	731134	0.0992	A	C	0.4961
28261	rs7350752	ieu-b-39	diastolic blood pressure || id:ieu-b-39	0.0268	14	21841154	1.97e-08	732438	-0.1504	A	G	0.1241
28262	rs13124515	ieu-b-39	diastolic blood pressure || id:ieu-b-39	0.0187	4	145403713	1.98e-08	744247	0.1052	C	T	0.6869
28263	rs10491713	ieu-b-39	diastolic blood pressure || id:ieu-b-39	0.0217	9	2506236	2.05e-08	752639	-0.1219	T	G	0.1977
28264	rs7576060	ieu-b-39	diastolic blood pressure || id:ieu-b-39	0.0181	2	188073163	2.05e-08	750179	-0.1017	T	C	0.35
28265	rs4424827	ieu-b-39	diastolic blood pressure || id:ieu-b-39	0.0175	14	35110857	2.11e-08	750823	-0.0981	T	C	0.5669
28266	rs1243876	ieu-b-39	diastolic blood pressure || id:ieu-b-39	0.019	9	35693104	2.14e-08	747312	-0.1063	T	C	0.7012
28267	rs61909958	ieu-b-39	diastolic blood pressure || id:ieu-b-39	0.0228	11	96151677	2.21e-08	710591	-0.1275	G	C	0.1881
28268	rs4743021	ieu-b-39	diastolic blood pressure || id:ieu-b-39	0.0194	9	109414561	2.41e-08	696999	0.108	C	T	0.3147
28269	rs1732664	ieu-b-39	diastolic blood pressure || id:ieu-b-39	0.0194	12	79747487	2.58e-08	683276	0.1083	C	T	0.6783
28270	rs1373780	ieu-b-39	diastolic blood pressure || id:ieu-b-39	0.0224	2	19501029	2.58e-08	752056	0.1246	C	G	0.1845
28271	rs12866098	ieu-b-39	diastolic blood pressure || id:ieu-b-39	0.0186	13	73119617	2.73e-08	725909	0.1033	A	G	0.3423
28272	rs17832905	ieu-b-39	diastolic blood pressure || id:ieu-b-39	0.0346	8	26038759	2.8e-08	719658	0.1923	A	C	0.0717
28273	rs7623706	ieu-b-39	diastolic blood pressure || id:ieu-b-39	0.0176	3	74712754	2.83e-08	741647	-0.0975	G	A	0.4349
28274	rs56809883	ieu-b-39	diastolic blood pressure || id:ieu-b-39	0.0199	2	37886495	3.03e-08	736797	0.1102	T	G	0.2595
28275	rs194742	ieu-b-39	diastolic blood pressure || id:ieu-b-39	0.0232	14	69287483	3.17e-08	751562	-0.1281	C	T	0.831
28276	rs1903752	ieu-b-39	diastolic blood pressure || id:ieu-b-39	0.0178	18	7129327	3.2e-08	714089	-0.0987	T	C	0.5386
28277	rs2487926	ieu-b-39	diastolic blood pressure || id:ieu-b-39	0.0176	10	30300787	3.31e-08	739498	-0.0972	G	A	0.4295
28278	rs7694000	ieu-b-39	diastolic blood pressure || id:ieu-b-39	0.0175	4	95324968	3.47e-08	740627	0.0965	T	A	0.4613
28279	rs72704264	ieu-b-39	diastolic blood pressure || id:ieu-b-39	0.0212	1	145713305	3.6e-08	730521	0.117	C	G	0.2172
28280	rs5012479	ieu-b-39	diastolic blood pressure || id:ieu-b-39	0.0174	6	109630096	3.66e-08	748189	-0.0956	G	T	0.5205
28281	rs6983239	ieu-b-39	diastolic blood pressure || id:ieu-b-39	0.0211	8	72507296	3.71e-08	739902	0.1159	T	G	0.2188
28282	rs112393817	ieu-b-39	diastolic blood pressure || id:ieu-b-39	0.0211	2	9807226	3.8e-08	741179	-0.116	G	C	0.2174
28283	rs79889784	ieu-b-39	diastolic blood pressure || id:ieu-b-39	0.0717	11	1702117	3.86e-08	643152	-0.3941	T	G	0.0176
28284	rs75507123	ieu-b-39	diastolic blood pressure || id:ieu-b-39	0.0261	12	5417856	3.94e-08	744384	-0.1434	T	G	0.1274
28285	rs9326869	ieu-b-39	diastolic blood pressure || id:ieu-b-39	0.02	5	112349070	3.99e-08	757052	-0.1096	C	T	0.7513
28286	rs1044822	ieu-b-39	diastolic blood pressure || id:ieu-b-39	0.0243	2	230629138	4.14e-08	750416	-0.1334	T	C	0.1488
28287	rs2921604	ieu-b-39	diastolic blood pressure || id:ieu-b-39	0.0176	5	14867948	4.46e-08	735817	0.096	C	T	0.4633
28288	rs7800558	ieu-b-39	diastolic blood pressure || id:ieu-b-39	0.0175	7	140242661	4.46e-08	748024	-0.096	C	T	0.4219
28289	rs4814837	ieu-b-39	diastolic blood pressure || id:ieu-b-39	0.0184	20	19241680	4.62e-08	743050	-0.1003	T	C	0.3424
28290	rs9406076	ieu-b-39	diastolic blood pressure || id:ieu-b-39	0.0185	6	8023804	4.65e-08	748207	0.101	T	C	0.3278
28291	rs116063464	ieu-b-39	diastolic blood pressure || id:ieu-b-39	0.0369	12	109860182	4.68e-08	731156	0.2017	A	G	0.0601
28292	rs4926901	ieu-b-39	diastolic blood pressure || id:ieu-b-39	0.018	1	48025824	4.82e-08	749102	0.0984	A	G	0.3548
28293	rs79286081	ieu-b-39	diastolic blood pressure || id:ieu-b-39	0.0299	16	86555837	4.83e-08	703702	-0.1631	A	G	0.1021
28294	rs62234672	ieu-b-39	diastolic blood pressure || id:ieu-b-39	0.0229	3	16592069	4.92e-08	742956	0.1248	A	C	0.1752
28295	rs10774625	ukb-b-7992	Diastolic blood pressure, automated reading || id:ukb-b-7992	0.00206708	12	111910219	4.5e-79	436424	-0.0389171	G	A	0.504638
28296	rs13125101	ukb-b-7992	Diastolic blood pressure, automated reading || id:ukb-b-7992	0.00227887	4	81174592	1.4e-50	436424	0.0340817	A	G	0.292136
28297	rs633185	ukb-b-7992	Diastolic blood pressure, automated reading || id:ukb-b-7992	0.00230425	11	100593538	6e-43	436424	0.0316563	C	G	0.714756
28298	rs11636952	ukb-b-7992	Diastolic blood pressure, automated reading || id:ukb-b-7992	0.00224667	15	75114322	1.4e-41	436424	-0.0303515	C	T	0.691383
28299	rs167479	ukb-b-7992	Diastolic blood pressure, automated reading || id:ukb-b-7992	0.00207298	19	11526765	7.2e-40	436424	-0.027394	T	G	0.472639
28300	rs55741089	ukb-b-7992	Diastolic blood pressure, automated reading || id:ukb-b-7992	0.00456809	1	11898859	3.2e-38	436424	-0.0590459	A	G	0.054258
28301	rs10059884	ukb-b-7992	Diastolic blood pressure, automated reading || id:ukb-b-7992	0.00210915	5	32832474	1.8e-36	436424	0.0266051	A	C	0.596186
28302	rs7373694	ukb-b-7992	Diastolic blood pressure, automated reading || id:ukb-b-7992	0.00281127	3	42012719	1.3e-34	436424	-0.0345012	A	G	0.836981
28303	rs72831343	ukb-b-7992	Diastolic blood pressure, automated reading || id:ukb-b-7992	0.00293503	10	63515681	4.7e-32	436424	-0.034587	G	T	0.145083
28304	rs3943093	ukb-b-7992	Diastolic blood pressure, automated reading || id:ukb-b-7992	0.002211	1	243458502	3.1e-31	436424	0.0257009	T	C	0.322601
28305	rs10744971	ukb-b-7992	Diastolic blood pressure, automated reading || id:ukb-b-7992	0.00214257	15	91443059	5.4e-31	436424	-0.0248037	C	T	0.389273
28306	rs1887320	ukb-b-7992	Diastolic blood pressure, automated reading || id:ukb-b-7992	0.00207742	20	10965998	6.4e-30	436424	0.0236054	A	G	0.475155
28307	rs13107325	ukb-b-7992	Diastolic blood pressure, automated reading || id:ukb-b-7992	0.00393347	4	103188709	6.9e-29	436424	-0.0438702	T	C	0.074884
28308	rs10804833	ukb-b-7992	Diastolic blood pressure, automated reading || id:ukb-b-7992	0.00207212	3	169173670	8.1e-29	436424	-0.0230818	A	G	0.505214
28309	rs622871	ukb-b-7992	Diastolic blood pressure, automated reading || id:ukb-b-7992	0.00223367	6	31878495	1.6e-28	436424	0.0247469	G	A	0.691586
28310	rs12258967	ukb-b-7992	Diastolic blood pressure, automated reading || id:ukb-b-7992	0.00226225	10	18727959	1.9e-28	436424	-0.0250287	G	C	0.299231
28311	rs6923947	ukb-b-7992	Diastolic blood pressure, automated reading || id:ukb-b-7992	0.00208082	6	127098553	1.5e-27	436424	0.0226294	A	G	0.448991
28312	rs4306343	ukb-b-7992	Diastolic blood pressure, automated reading || id:ukb-b-7992	0.00229402	12	20190630	1.6e-27	436424	0.0249378	T	A	0.717312
28313	rs2274224	ukb-b-7992	Diastolic blood pressure, automated reading || id:ukb-b-7992	0.00208622	10	96039597	2.5e-27	436424	-0.0225955	C	G	0.435248
28314	rs12906962	ukb-b-7992	Diastolic blood pressure, automated reading || id:ukb-b-7992	0.00223342	15	95312071	3.6e-27	436424	0.0241111	C	T	0.320554
28315	rs2782980	ukb-b-7992	Diastolic blood pressure, automated reading || id:ukb-b-7992	0.00230158	10	115781527	1.8e-26	436424	0.0245084	C	T	0.719778
28316	rs57333327	ukb-b-7992	Diastolic blood pressure, automated reading || id:ukb-b-7992	0.00249211	8	120413592	2.2e-26	436424	-0.0264856	C	G	0.222086
28317	rs891511	ukb-b-7992	Diastolic blood pressure, automated reading || id:ukb-b-7992	0.00224083	7	150704843	2.9e-26	436424	-0.0237572	A	G	0.321068
28318	rs62104477	ukb-b-7992	Diastolic blood pressure, automated reading || id:ukb-b-7992	0.00220912	19	30294991	2e-25	436424	0.023025	T	G	0.328488
28319	rs72812818	ukb-b-7992	Diastolic blood pressure, automated reading || id:ukb-b-7992	0.00225629	5	173356752	2.9e-24	436424	-0.0229283	C	G	0.30107
28320	rs6026728	ukb-b-7992	Diastolic blood pressure, automated reading || id:ukb-b-7992	0.00334744	20	57723130	5.5e-24	436424	0.0338112	T	C	0.107956
28321	rs751984	ukb-b-7992	Diastolic blood pressure, automated reading || id:ukb-b-7992	0.00325995	11	61278246	5.9e-24	436424	-0.032902	C	T	0.115493
28322	rs4883481	ukb-b-7992	Diastolic blood pressure, automated reading || id:ukb-b-7992	0.00213865	12	50574311	8.7e-24	436424	-0.021504	C	T	0.627735
28323	rs149453951	ukb-b-7992	Diastolic blood pressure, automated reading || id:ukb-b-7992	0.00703097	15	69583434	1.7e-23	436424	-0.070226	T	C	0.023921
28324	rs693974	ukb-b-7992	Diastolic blood pressure, automated reading || id:ukb-b-7992	0.00211881	20	10557252	2.6e-23	436424	-0.0210778	T	C	0.602268
28325	rs2681485	ukb-b-7992	Diastolic blood pressure, automated reading || id:ukb-b-7992	0.00210791	12	90025622	4.1e-23	436424	0.020874	A	G	0.592444
28326	rs12693302	ukb-b-7992	Diastolic blood pressure, automated reading || id:ukb-b-7992	0.0021658	2	183211443	9.2e-23	436424	-0.0212693	A	G	0.650217
28327	rs10993958	ukb-b-7992	Diastolic blood pressure, automated reading || id:ukb-b-7992	0.00392306	9	136535677	1.1e-22	436424	-0.0384447	A	G	0.079227
28328	rs1438898	ukb-b-7992	Diastolic blood pressure, automated reading || id:ukb-b-7992	0.00239372	2	145714354	1.2e-22	436424	0.0234358	C	A	0.250107
28329	rs11222084	ukb-b-7992	Diastolic blood pressure, automated reading || id:ukb-b-7992	0.00214084	11	130273230	3.9e-22	436424	-0.0207073	T	A	0.369174
28330	rs1582931	ukb-b-7992	Diastolic blood pressure, automated reading || id:ukb-b-7992	0.00209067	5	122657199	8.8e-22	436424	0.0200499	A	G	0.472732
28331	rs11191580	ukb-b-7992	Diastolic blood pressure, automated reading || id:ukb-b-7992	0.00385515	10	104906211	1.1e-21	436424	-0.0368913	C	T	0.077955
28332	rs7941511	ukb-b-7992	Diastolic blood pressure, automated reading || id:ukb-b-7992	0.00266602	11	10272552	1.5e-21	436424	0.0254159	T	C	0.184441
28333	rs2032451	ukb-b-7992	Diastolic blood pressure, automated reading || id:ukb-b-7992	0.00288205	6	26092170	2.8e-20	436424	0.0265895	T	G	0.151504
28334	rs507666	ukb-b-7992	Diastolic blood pressure, automated reading || id:ukb-b-7992	0.00265999	9	136149399	7.2e-20	436424	-0.0242711	A	G	0.185965
28335	rs13004226	ukb-b-7992	Diastolic blood pressure, automated reading || id:ukb-b-7992	0.00231518	2	165080678	9e-20	436424	-0.0210692	C	G	0.27407
28336	rs2836411	ukb-b-7992	Diastolic blood pressure, automated reading || id:ukb-b-7992	0.00218856	21	39819830	1.3e-19	436424	0.019835	T	C	0.35276
28337	rs877116	ukb-b-7992	Diastolic blood pressure, automated reading || id:ukb-b-7992	0.00210545	8	10712945	2.1e-19	436424	-0.0189643	T	G	0.589161
28338	rs35021474	ukb-b-7992	Diastolic blood pressure, automated reading || id:ukb-b-7992	0.00213139	2	26916844	2.8e-19	436424	-0.0191335	G	C	0.615346
28339	rs810057	ukb-b-7992	Diastolic blood pressure, automated reading || id:ukb-b-7992	0.00218926	2	97015073	2.9e-19	436424	0.0196389	C	T	0.334439
28340	rs10049413	ukb-b-7992	Diastolic blood pressure, automated reading || id:ukb-b-7992	0.00222105	3	49892896	9.4e-19	436424	0.0196379	G	A	0.323922
28341	rs35429	ukb-b-7992	Diastolic blood pressure, automated reading || id:ukb-b-7992	0.00213256	12	115555867	1.2e-18	436424	-0.0187896	G	A	0.38218
28342	rs9296668	ukb-b-7992	Diastolic blood pressure, automated reading || id:ukb-b-7992	0.00206632	6	51838263	2.7e-18	436424	0.0180235	G	A	0.483291
28343	rs10840457	ukb-b-7992	Diastolic blood pressure, automated reading || id:ukb-b-7992	0.00222991	11	10675738	3.4e-18	436424	-0.019391	G	A	0.685906
28344	rs11102498	ukb-b-7992	Diastolic blood pressure, automated reading || id:ukb-b-7992	0.00255847	1	113119442	2.2e-17	436424	0.0217017	C	T	0.205149
28345	rs7938342	ukb-b-7992	Diastolic blood pressure, automated reading || id:ukb-b-7992	0.00210473	11	1887806	4.3e-17	436424	0.0176878	A	T	0.58429
28346	rs2301597	ukb-b-7992	Diastolic blood pressure, automated reading || id:ukb-b-7992	0.00209794	17	43173273	7.7e-17	436424	-0.0174888	C	T	0.574976
28347	rs12905926	ukb-b-7992	Diastolic blood pressure, automated reading || id:ukb-b-7992	0.00207504	15	41283408	1e-16	436424	-0.0172321	A	G	0.530442
28348	rs2493291	ukb-b-7992	Diastolic blood pressure, automated reading || id:ukb-b-7992	0.00299085	1	3329384	2e-16	436424	0.0245944	T	C	0.13909
28349	rs13163533	ukb-b-7992	Diastolic blood pressure, automated reading || id:ukb-b-7992	0.00385579	5	61592576	3.4e-16	436424	0.0314554	G	C	0.079282
28350	rs72742024	ukb-b-7992	Diastolic blood pressure, automated reading || id:ukb-b-7992	0.00219273	1	201737722	3.8e-16	436424	-0.0178623	T	C	0.332345
28351	rs11556924	ukb-b-7992	Diastolic blood pressure, automated reading || id:ukb-b-7992	0.00212377	7	129663496	3.9e-16	436424	-0.0172929	T	C	0.387991
28352	rs9352694	ukb-b-7992	Diastolic blood pressure, automated reading || id:ukb-b-7992	0.00213226	6	79800818	5.3e-16	436424	0.0172826	G	A	0.391657
28353	rs76833657	ukb-b-7992	Diastolic blood pressure, automated reading || id:ukb-b-7992	0.0039361	17	7781020	5.8e-16	436424	0.0318603	A	G	0.074765
28354	rs28406364	ukb-b-7992	Diastolic blood pressure, automated reading || id:ukb-b-7992	0.00215122	17	47454507	5.9e-16	436424	0.0174047	T	C	0.37511
28355	rs10260816	ukb-b-7992	Diastolic blood pressure, automated reading || id:ukb-b-7992	0.00208787	7	46010100	8.7e-16	436424	0.0167942	G	C	0.440276
28356	rs7500448	ukb-b-7992	Diastolic blood pressure, automated reading || id:ukb-b-7992	0.0023996	16	83045790	1e-15	436424	0.0192617	G	A	0.253433
28357	rs699	ukb-b-7992	Diastolic blood pressure, automated reading || id:ukb-b-7992	0.00210507	1	230845794	1.5e-15	436424	0.0168004	G	A	0.403701
28358	rs77924615	ukb-b-7992	Diastolic blood pressure, automated reading || id:ukb-b-7992	0.00262959	16	20392332	1.5e-15	436424	-0.0209784	A	G	0.196793
28359	rs28676499	ukb-b-7992	Diastolic blood pressure, automated reading || id:ukb-b-7992	0.00262431	12	123906307	1.6e-15	436424	-0.0209195	T	C	0.193287
28360	rs10883543	ukb-b-7992	Diastolic blood pressure, automated reading || id:ukb-b-7992	0.00331128	10	102552752	2.3e-15	436424	0.0262391	T	G	0.889124
28361	rs72677850	ukb-b-7992	Diastolic blood pressure, automated reading || id:ukb-b-7992	0.0078526	14	50849397	2.6e-15	436424	-0.062121	A	G	0.018534
28362	rs12905116	ukb-b-7992	Diastolic blood pressure, automated reading || id:ukb-b-7992	0.00241529	15	79042734	3.2e-15	436424	0.0190396	A	T	0.757176
28363	rs7944584	ukb-b-7992	Diastolic blood pressure, automated reading || id:ukb-b-7992	0.00231237	11	47336320	3.5e-15	436424	0.0182037	T	A	0.277248
28364	rs9271727	ukb-b-7992	Diastolic blood pressure, automated reading || id:ukb-b-7992	0.00246476	6	32593585	6.9e-15	436424	-0.0191908	A	G	0.248734
28365	rs2306363	ukb-b-7992	Diastolic blood pressure, automated reading || id:ukb-b-7992	0.00255745	11	65405600	7.8e-15	436424	-0.0198736	T	G	0.206546
28366	rs1522387	ukb-b-7992	Diastolic blood pressure, automated reading || id:ukb-b-7992	0.00208104	3	57946096	1e-14	436424	0.0160992	G	A	0.442235
28367	rs773435	ukb-b-7992	Diastolic blood pressure, automated reading || id:ukb-b-7992	0.00209185	1	113537084	1.1e-14	436424	-0.0161581	T	C	0.430447
28368	rs78378222	ukb-b-7992	Diastolic blood pressure, automated reading || id:ukb-b-7992	0.00960252	17	7571752	1.2e-14	436424	0.0740673	G	T	0.012282
28369	rs16946721	ukb-b-7992	Diastolic blood pressure, automated reading || id:ukb-b-7992	0.0108074	17	61106371	1.7e-14	436424	-0.082945	G	A	0.010176
28370	rs73033340	ukb-b-7992	Diastolic blood pressure, automated reading || id:ukb-b-7992	0.00592582	7	1195692	2.2e-14	436424	-0.0452742	G	A	0.031464
28371	rs13260	ukb-b-7992	Diastolic blood pressure, automated reading || id:ukb-b-7992	0.0036264	13	110802123	2.2e-14	436424	-0.027691	T	G	0.090641
28372	rs11021221	ukb-b-7992	Diastolic blood pressure, automated reading || id:ukb-b-7992	0.00275851	11	95308854	3.6e-14	436424	-0.0208972	A	T	0.169119
28373	rs39201	ukb-b-7992	Diastolic blood pressure, automated reading || id:ukb-b-7992	0.00207514	7	89734104	3.9e-14	436424	-0.0156945	A	G	0.49627
28374	rs72799341	ukb-b-7992	Diastolic blood pressure, automated reading || id:ukb-b-7992	0.00242202	16	30936743	7.3e-14	436424	0.0181244	A	G	0.240096
28375	rs839758	ukb-b-7992	Diastolic blood pressure, automated reading || id:ukb-b-7992	0.00207062	1	43862158	7.9e-14	436424	0.0154724	G	A	0.465025
28376	rs12643599	ukb-b-7992	Diastolic blood pressure, automated reading || id:ukb-b-7992	0.0021515	4	156639846	8.6e-14	436424	-0.0160535	G	A	0.360201
28377	rs72654647	ukb-b-7992	Diastolic blood pressure, automated reading || id:ukb-b-7992	0.00239892	1	25022314	8.8e-14	436424	0.0178899	A	G	0.247565
28378	rs1623474	ukb-b-7992	Diastolic blood pressure, automated reading || id:ukb-b-7992	0.00220504	10	18471794	8.8e-14	436424	0.0164461	T	C	0.330757
28379	rs74444983	ukb-b-7992	Diastolic blood pressure, automated reading || id:ukb-b-7992	0.0023739	19	45745607	1e-13	436424	0.0176595	C	T	0.259428
28380	rs343011	ukb-b-7992	Diastolic blood pressure, automated reading || id:ukb-b-7992	0.00244782	7	35488349	1.2e-13	436424	-0.0181478	G	T	0.767129
28381	rs35213536	ukb-b-7992	Diastolic blood pressure, automated reading || id:ukb-b-7992	0.00241571	20	62694319	1.2e-13	436424	0.0179304	T	G	0.242577
28382	rs314373	ukb-b-7992	Diastolic blood pressure, automated reading || id:ukb-b-7992	0.00264807	7	100456595	1.4e-13	436424	0.0195787	A	G	0.187318
28383	rs78473917	ukb-b-7992	Diastolic blood pressure, automated reading || id:ukb-b-7992	0.00290519	20	47420709	1.5e-13	436424	-0.0214606	C	T	0.149685
28384	rs9467545	ukb-b-7992	Diastolic blood pressure, automated reading || id:ukb-b-7992	0.00282271	6	25638464	1.7e-13	436424	0.0207939	T	A	0.159302
28385	rs111346856	ukb-b-7992	Diastolic blood pressure, automated reading || id:ukb-b-7992	0.00231864	10	65193018	1.7e-13	436424	0.0170904	A	G	0.27453
28386	rs3798572	ukb-b-7992	Diastolic blood pressure, automated reading || id:ukb-b-7992	0.00333736	6	152389170	2.3e-13	436424	-0.0244625	A	G	0.107661
28387	rs62217514	ukb-b-7992	Diastolic blood pressure, automated reading || id:ukb-b-7992	0.0023877	21	40028109	2.4e-13	436424	0.0174915	T	C	0.745532
28388	rs76326501	ukb-b-7992	Diastolic blood pressure, automated reading || id:ukb-b-7992	0.003617	2	43167878	2.5e-13	436424	-0.0264751	C	A	0.091707
28389	rs4923914	ukb-b-7992	Diastolic blood pressure, automated reading || id:ukb-b-7992	0.00220678	15	42119603	3.6e-13	436424	0.0160444	T	C	0.335732
28390	rs6487076	ukb-b-7992	Diastolic blood pressure, automated reading || id:ukb-b-7992	0.00248555	12	20470857	5.8e-13	436424	-0.0179111	G	A	0.224506
28391	rs916880	ukb-b-7992	Diastolic blood pressure, automated reading || id:ukb-b-7992	0.00398069	7	27229119	7.9e-13	436424	0.0285127	A	G	0.926421
28392	rs6439475	ukb-b-7992	Diastolic blood pressure, automated reading || id:ukb-b-7992	0.00220026	3	134016334	8e-13	436424	0.0157568	T	C	0.648776
28393	rs13436194	ukb-b-7992	Diastolic blood pressure, automated reading || id:ukb-b-7992	0.00208843	5	157803588	1.1e-12	436424	-0.0148603	G	A	0.429711
28394	rs4476839	ukb-b-7992	Diastolic blood pressure, automated reading || id:ukb-b-7992	0.00307982	6	98342192	1.3e-12	436424	-0.0218426	A	G	0.870276
28395	rs11741461	ukb-b-7992	Diastolic blood pressure, automated reading || id:ukb-b-7992	0.00208691	5	158482827	2e-12	436424	-0.0146797	C	T	0.43285
28396	rs35479618	ukb-b-7992	Diastolic blood pressure, automated reading || id:ukb-b-7992	0.00790313	1	153662423	2.3e-12	436424	0.0554289	A	G	0.017359
28397	rs1322640	ukb-b-7992	Diastolic blood pressure, automated reading || id:ukb-b-7992	0.00249994	6	169586887	2.4e-12	436424	-0.0175165	C	T	0.780138
28398	rs137923903	ukb-b-7992	Diastolic blood pressure, automated reading || id:ukb-b-7992	0.00904362	21	44829595	2.8e-12	436424	-0.0631902	T	C	0.01378
28399	rs7259942	ukb-b-7992	Diastolic blood pressure, automated reading || id:ukb-b-7992	0.0021283	19	31892113	4.9e-12	436424	-0.0147008	T	C	0.609981
28400	rs17173238	ukb-b-7992	Diastolic blood pressure, automated reading || id:ukb-b-7992	0.00228744	7	151406220	5e-12	436424	0.0157938	G	A	0.287291
28401	rs76328456	ukb-b-7992	Diastolic blood pressure, automated reading || id:ukb-b-7992	0.00281537	2	135605014	5.3e-12	436424	-0.0194202	G	A	0.165247
28402	rs56358311	ukb-b-7992	Diastolic blood pressure, automated reading || id:ukb-b-7992	0.00234337	18	42207147	6.1e-12	436424	0.0161183	G	A	0.269845
28403	rs12323265	ukb-b-7992	Diastolic blood pressure, automated reading || id:ukb-b-7992	0.00211195	13	111014716	6.5e-12	436424	0.0145069	G	A	0.579242
28404	rs57139556	ukb-b-7992	Diastolic blood pressure, automated reading || id:ukb-b-7992	0.00401082	6	150998511	7.3e-12	436424	-0.0274823	G	A	0.071517
28405	rs76785130	ukb-b-7992	Diastolic blood pressure, automated reading || id:ukb-b-7992	0.00739603	6	121813835	8.8e-12	436424	0.050474	G	A	0.020835
28406	rs12454132	ukb-b-7992	Diastolic blood pressure, automated reading || id:ukb-b-7992	0.00221252	18	10873221	9.5e-12	436424	-0.0150752	G	A	0.326438
28407	rs12169946	ukb-b-7992	Diastolic blood pressure, automated reading || id:ukb-b-7992	0.0023763	22	18468105	9.6e-12	436424	0.0161896	G	A	0.256225
28408	rs2305758	ukb-b-7992	Diastolic blood pressure, automated reading || id:ukb-b-7992	0.00229917	19	17163661	1e-11	436424	-0.0156468	T	C	0.281496
28409	rs1687295	ukb-b-7992	Diastolic blood pressure, automated reading || id:ukb-b-7992	0.00233226	3	14889756	1.1e-11	436424	-0.015847	C	T	0.731002
28410	rs6846799	ukb-b-7992	Diastolic blood pressure, automated reading || id:ukb-b-7992	0.00304604	4	18028351	1.1e-11	436424	0.0207037	A	G	0.132887
28411	rs7592578	ukb-b-7992	Diastolic blood pressure, automated reading || id:ukb-b-7992	0.00266246	2	191439591	1.2e-11	436424	0.0180548	G	T	0.814182
28412	rs3736290	ukb-b-7992	Diastolic blood pressure, automated reading || id:ukb-b-7992	0.0020873	15	40321351	1.2e-11	436424	0.0141617	A	C	0.52999
28413	rs13429113	ukb-b-7992	Diastolic blood pressure, automated reading || id:ukb-b-7992	0.00230222	2	172552765	1.6e-11	436424	-0.0155219	T	A	0.279937
28414	rs871606	ukb-b-7992	Diastolic blood pressure, automated reading || id:ukb-b-7992	0.00337104	4	54799245	1.6e-11	436424	0.0227252	C	T	0.104763
28415	rs2252865	ukb-b-7992	Diastolic blood pressure, automated reading || id:ukb-b-7992	0.00215777	1	8422676	1.8e-11	436424	-0.0145103	C	T	0.646988
28416	rs3851374	ukb-b-7992	Diastolic blood pressure, automated reading || id:ukb-b-7992	0.00268595	3	168701648	1.9e-11	436424	0.0180253	G	A	0.81901
28417	rs6963105	ukb-b-7992	Diastolic blood pressure, automated reading || id:ukb-b-7992	0.00208733	7	75097488	1.9e-11	436424	0.0140088	G	A	0.564059
28418	rs7129204	ukb-b-7992	Diastolic blood pressure, automated reading || id:ukb-b-7992	0.00319507	11	122527212	2e-11	436424	0.0214168	C	G	0.119428
28419	rs6585256	ukb-b-7992	Diastolic blood pressure, automated reading || id:ukb-b-7992	0.00237152	10	115746551	2.2e-11	436424	0.0158738	C	A	0.729877
28420	rs10804564	ukb-b-7992	Diastolic blood pressure, automated reading || id:ukb-b-7992	0.00210705	3	124598526	2.3e-11	436424	-0.0140857	G	A	0.409021
28421	rs2162003	ukb-b-7992	Diastolic blood pressure, automated reading || id:ukb-b-7992	0.00214964	2	205077128	2.8e-11	436424	-0.0143135	C	T	0.390614
28422	rs8081273	ukb-b-7992	Diastolic blood pressure, automated reading || id:ukb-b-7992	0.00214904	17	2222325	2.9e-11	436424	-0.0142893	T	C	0.37744
28423	rs134041	ukb-b-7992	Diastolic blood pressure, automated reading || id:ukb-b-7992	0.00209681	22	28056338	3e-11	436424	-0.0139401	C	T	0.562009
28424	rs56233017	ukb-b-7992	Diastolic blood pressure, automated reading || id:ukb-b-7992	0.00505312	8	144981488	3.1e-11	436424	-0.0335547	A	G	0.045582
28425	rs6001795	ukb-b-7992	Diastolic blood pressure, automated reading || id:ukb-b-7992	0.00258902	22	40530922	3.1e-11	436424	-0.0171913	A	G	0.202097
28426	rs12476256	ukb-b-7992	Diastolic blood pressure, automated reading || id:ukb-b-7992	0.00210198	2	43439332	3.2e-11	436424	-0.0139546	C	T	0.583495
28427	rs7805240	ukb-b-7992	Diastolic blood pressure, automated reading || id:ukb-b-7992	0.00211315	7	131120971	3.2e-11	436424	0.0140256	T	C	0.399829
28428	rs7230482	ukb-b-7992	Diastolic blood pressure, automated reading || id:ukb-b-7992	0.00226403	18	48169638	3.7e-11	436424	-0.014981	A	T	0.302327
28429	rs11754057	ukb-b-7992	Diastolic blood pressure, automated reading || id:ukb-b-7992	0.0021296	6	166188779	3.8e-11	436424	0.014082	G	A	0.388115
28430	rs4729301	ukb-b-7992	Diastolic blood pressure, automated reading || id:ukb-b-7992	0.00209344	7	96470332	3.9e-11	436424	0.0138345	T	C	0.579729
28431	rs8068774	ukb-b-7992	Diastolic blood pressure, automated reading || id:ukb-b-7992	0.00243791	17	4625669	4.2e-11	436424	0.0160791	C	T	0.236918
28432	rs28929474	ukb-b-7992	Diastolic blood pressure, automated reading || id:ukb-b-7992	0.00742453	14	94844947	4.4e-11	436424	-0.0489343	T	C	0.019881
28433	rs7258382	ukb-b-7992	Diastolic blood pressure, automated reading || id:ukb-b-7992	0.00278226	19	7262569	6.4e-11	436424	-0.0181788	C	T	0.165773
28434	rs11153730	ukb-b-7992	Diastolic blood pressure, automated reading || id:ukb-b-7992	0.00206755	6	118667522	7.1e-11	436424	-0.0134761	C	T	0.491744
28435	rs997988	ukb-b-7992	Diastolic blood pressure, automated reading || id:ukb-b-7992	0.00211297	7	25979194	8.8e-11	436424	0.0137049	A	T	0.399609
28436	rs28374197	ukb-b-7992	Diastolic blood pressure, automated reading || id:ukb-b-7992	0.00219351	9	140205269	1e-10	436424	-0.0141782	T	C	0.334703
28437	rs12405515	ukb-b-7992	Diastolic blood pressure, automated reading || id:ukb-b-7992	0.00209147	1	172357441	1.1e-10	436424	-0.0135094	T	G	0.56903
28438	rs34483452	ukb-b-7992	Diastolic blood pressure, automated reading || id:ukb-b-7992	0.0030392	5	87986314	1.3e-10	436424	0.0195498	A	C	0.136518
28439	rs11102916	ukb-b-7992	Diastolic blood pressure, automated reading || id:ukb-b-7992	0.00722625	1	115836746	1.4e-10	436424	0.0463574	A	C	0.020818
28440	rs73046792	ukb-b-7992	Diastolic blood pressure, automated reading || id:ukb-b-7992	0.00279963	19	49605705	1.4e-10	436424	-0.0179583	A	G	0.163268
28441	rs6426577	ukb-b-7992	Diastolic blood pressure, automated reading || id:ukb-b-7992	0.00208526	1	227355918	1.7e-10	436424	-0.0133096	A	C	0.566518
28442	rs12714414	ukb-b-7992	Diastolic blood pressure, automated reading || id:ukb-b-7992	0.0029852	2	651407	1.7e-10	436424	-0.0190604	C	T	0.15248
28443	rs1436138	ukb-b-7992	Diastolic blood pressure, automated reading || id:ukb-b-7992	0.00216574	17	75316880	2e-10	436424	-0.0137711	G	A	0.360409
28444	rs4687477	ukb-b-7992	Diastolic blood pressure, automated reading || id:ukb-b-7992	0.00213302	3	185348351	2.2e-10	436424	0.0135416	C	T	0.387564
28445	rs34966754	ukb-b-7992	Diastolic blood pressure, automated reading || id:ukb-b-7992	0.00214136	13	110872409	2.2e-10	436424	0.0135944	C	G	0.390888
28446	rs7042796	ukb-b-7992	Diastolic blood pressure, automated reading || id:ukb-b-7992	0.0029647	9	112357800	2.3e-10	436424	0.0188002	G	A	0.856825
28447	rs918949	ukb-b-7992	Diastolic blood pressure, automated reading || id:ukb-b-7992	0.00210998	2	218674697	2.7e-10	436424	-0.0133243	T	C	0.602281
28448	rs1123037	ukb-b-7992	Diastolic blood pressure, automated reading || id:ukb-b-7992	0.00207487	4	156514725	2.7e-10	436424	-0.0131	A	T	0.476666
28449	rs12325242	ukb-b-7992	Diastolic blood pressure, automated reading || id:ukb-b-7992	0.00236975	16	69317807	2.7e-10	436424	-0.014962	C	G	0.256757
28450	rs1701704	ukb-b-7992	Diastolic blood pressure, automated reading || id:ukb-b-7992	0.00217882	12	56412487	2.8e-10	436424	-0.0137431	G	T	0.341494
28451	rs1363976	ukb-b-7992	Diastolic blood pressure, automated reading || id:ukb-b-7992	0.00208431	5	96248795	3.2e-10	436424	-0.0131046	C	T	0.562268
28452	rs66887589	ukb-b-7992	Diastolic blood pressure, automated reading || id:ukb-b-7992	0.00207468	4	120509279	3.5e-10	436424	0.0130218	C	T	0.476122
28453	rs9337951	ukb-b-7992	Diastolic blood pressure, automated reading || id:ukb-b-7992	0.0022289	10	30317073	3.7e-10	436424	-0.0139653	A	G	0.344248
28454	rs34130368	ukb-b-7992	Diastolic blood pressure, automated reading || id:ukb-b-7992	0.00324586	10	48411796	4.5e-10	436424	-0.0202402	T	G	0.114989
28455	rs2062316	ukb-b-7992	Diastolic blood pressure, automated reading || id:ukb-b-7992	0.00208562	15	81010249	4.6e-10	436424	0.013	G	A	0.443726
28456	rs2469133	ukb-b-7992	Diastolic blood pressure, automated reading || id:ukb-b-7992	0.00218242	15	66926935	4.7e-10	436424	0.0135934	A	G	0.360937
28457	rs6078382	ukb-b-7992	Diastolic blood pressure, automated reading || id:ukb-b-7992	0.0021117	20	11883794	5e-10	436424	-0.0131346	A	C	0.40424
28458	rs3217992	ukb-b-7992	Diastolic blood pressure, automated reading || id:ukb-b-7992	0.00214618	9	22003223	5.2e-10	436424	-0.0133362	T	C	0.368902
28459	rs113892147	ukb-b-7992	Diastolic blood pressure, automated reading || id:ukb-b-7992	0.00499747	12	58004070	5.2e-10	436424	-0.0310495	A	G	0.047176
28460	rs4507656	ukb-b-7992	Diastolic blood pressure, automated reading || id:ukb-b-7992	0.00227647	7	22156538	5.6e-10	436424	0.0141194	G	C	0.30395
28461	rs11605671	ukb-b-7992	Diastolic blood pressure, automated reading || id:ukb-b-7992	0.00219461	11	27270081	5.9e-10	436424	-0.0135925	A	G	0.333276
28462	rs12611608	ukb-b-7992	Diastolic blood pressure, automated reading || id:ukb-b-7992	0.00207385	2	40577162	6.2e-10	436424	-0.0128273	C	G	0.481547
28463	rs4792617	ukb-b-7992	Diastolic blood pressure, automated reading || id:ukb-b-7992	0.00394554	17	15388330	6.4e-10	436424	-0.0243882	A	G	0.074733
28464	rs28752924	ukb-b-7992	Diastolic blood pressure, automated reading || id:ukb-b-7992	0.00287734	6	31303922	6.6e-10	436424	0.0177665	G	T	0.243692
28465	rs16917117	ukb-b-7992	Diastolic blood pressure, automated reading || id:ukb-b-7992	0.00279514	8	95909498	7.2e-10	436424	0.0172201	C	T	0.164708
28466	rs200373	ukb-b-7992	Diastolic blood pressure, automated reading || id:ukb-b-7992	0.00207976	19	18286546	7.2e-10	436424	0.012813	A	T	0.491298
28467	rs951914	ukb-b-7992	Diastolic blood pressure, automated reading || id:ukb-b-7992	0.00230524	8	25878995	7.3e-10	436424	0.0141985	C	G	0.713731
28468	rs60687229	ukb-b-7992	Diastolic blood pressure, automated reading || id:ukb-b-7992	0.00298922	21	35602268	7.3e-10	436424	0.0184128	C	T	0.140494
28469	rs41475048	ukb-b-7992	Diastolic blood pressure, automated reading || id:ukb-b-7992	0.00238192	1	183058452	8.1e-10	436424	0.0146343	G	A	0.254146
28470	rs72762705	ukb-b-7992	Diastolic blood pressure, automated reading || id:ukb-b-7992	0.00262083	16	4020732	9.4e-10	436424	-0.0160359	T	C	0.19779
28471	rs10196402	ukb-b-7992	Diastolic blood pressure, automated reading || id:ukb-b-7992	0.00228831	2	73572081	9.5e-10	436424	0.0139972	C	A	0.289843
28472	rs2978098	ukb-b-7992	Diastolic blood pressure, automated reading || id:ukb-b-7992	0.00208032	8	101676675	9.7e-10	436424	-0.0127181	C	A	0.461902
28473	rs13290794	ukb-b-7992	Diastolic blood pressure, automated reading || id:ukb-b-7992	0.00214456	9	37183628	9.8e-10	436424	-0.0131102	A	G	0.368062
28474	rs9937613	ukb-b-7992	Diastolic blood pressure, automated reading || id:ukb-b-7992	0.00210831	16	81609375	1e-09	436424	0.0128811	C	T	0.584061
28475	rs116734066	ukb-b-7992	Diastolic blood pressure, automated reading || id:ukb-b-7992	0.00358581	2	25262928	1.1e-09	436424	-0.0218385	T	C	0.092303
28476	rs11821781	ukb-b-7992	Diastolic blood pressure, automated reading || id:ukb-b-7992	0.00237656	11	16367750	1.1e-09	436424	0.0144837	G	A	0.256661
28477	rs75076724	ukb-b-7992	Diastolic blood pressure, automated reading || id:ukb-b-7992	0.00296524	14	104014690	1.1e-09	436424	-0.0180887	C	T	0.144736
28478	rs11073461	ukb-b-7992	Diastolic blood pressure, automated reading || id:ukb-b-7992	0.00223761	15	96646939	1.1e-09	436424	-0.0136222	T	C	0.685251
28479	rs11026585	ukb-b-7992	Diastolic blood pressure, automated reading || id:ukb-b-7992	0.00420438	11	22515504	1.2e-09	436424	0.025539	A	T	0.065627
28480	rs10850529	ukb-b-7992	Diastolic blood pressure, automated reading || id:ukb-b-7992	0.00219824	12	115949875	1.2e-09	436424	-0.0133783	C	G	0.341074
28481	rs7270958	ukb-b-7992	Diastolic blood pressure, automated reading || id:ukb-b-7992	0.00539443	20	62484630	1.3e-09	436424	0.0327248	A	G	0.042695
28482	rs4147111	ukb-b-7992	Diastolic blood pressure, automated reading || id:ukb-b-7992	0.00403242	10	4097118	1.4e-09	436424	-0.0244103	C	T	0.071728
28483	rs2278524	ukb-b-7992	Diastolic blood pressure, automated reading || id:ukb-b-7992	0.00224607	17	4081975	1.4e-09	436424	0.0136028	A	G	0.308037
28484	rs72936986	ukb-b-7992	Diastolic blood pressure, automated reading || id:ukb-b-7992	0.00230546	2	159429379	1.7e-09	436424	-0.0138843	C	A	0.278545
28485	rs2897515	ukb-b-7992	Diastolic blood pressure, automated reading || id:ukb-b-7992	0.00208397	4	138378613	1.7e-09	436424	-0.0125528	C	T	0.555912
28486	rs7322054	ukb-b-7992	Diastolic blood pressure, automated reading || id:ukb-b-7992	0.00209329	13	38246708	1.8e-09	436424	0.0125876	C	A	0.430228
28487	rs1325345	ukb-b-7992	Diastolic blood pressure, automated reading || id:ukb-b-7992	0.00393729	13	72344596	1.8e-09	436424	0.0236798	T	A	0.074985
28488	rs28667801	ukb-b-7992	Diastolic blood pressure, automated reading || id:ukb-b-7992	0.00211553	4	26785356	1.9e-09	436424	0.0126997	T	A	0.407107
28489	rs2033821	ukb-b-7992	Diastolic blood pressure, automated reading || id:ukb-b-7992	0.00217758	2	55093657	2e-09	436424	0.0130543	A	G	0.654639
28490	rs2397060	ukb-b-7992	Diastolic blood pressure, automated reading || id:ukb-b-7992	0.00299868	6	51611470	2.1e-09	436424	0.0179584	C	T	0.137698
28491	rs3211995	ukb-b-7992	Diastolic blood pressure, automated reading || id:ukb-b-7992	0.00283353	16	2089006	2.3e-09	436424	-0.0169294	A	G	0.160491
28492	rs7218899	ukb-b-7992	Diastolic blood pressure, automated reading || id:ukb-b-7992	0.00207595	17	76739850	2.4e-09	436424	-0.0123895	T	C	0.512264
28493	rs34302027	ukb-b-7992	Diastolic blood pressure, automated reading || id:ukb-b-7992	0.00215863	7	1947342	2.6e-09	436424	0.0128603	A	G	0.365147
28494	rs4653889	ukb-b-7992	Diastolic blood pressure, automated reading || id:ukb-b-7992	0.00208152	1	228112121	2.7e-09	436424	-0.0123874	G	A	0.532263
28495	rs10890238	ukb-b-7992	Diastolic blood pressure, automated reading || id:ukb-b-7992	0.00209512	1	38445654	2.9e-09	436424	0.0124332	A	T	0.416234
28496	rs741066	ukb-b-7992	Diastolic blood pressure, automated reading || id:ukb-b-7992	0.00225976	7	150500520	3e-09	436424	0.0134095	T	C	0.298835
28497	rs1047763	ukb-b-7992	Diastolic blood pressure, automated reading || id:ukb-b-7992	0.00283776	7	7283569	3.1e-09	436424	0.016824	A	G	0.158797
28498	rs262986	ukb-b-7992	Diastolic blood pressure, automated reading || id:ukb-b-7992	0.00208151	3	183435713	3.2e-09	436424	-0.0123197	A	G	0.471054
28499	rs669206	ukb-b-7992	Diastolic blood pressure, automated reading || id:ukb-b-7992	0.00212395	11	77794724	3.4e-09	436424	-0.0125522	C	A	0.608659
28500	rs6072317	ukb-b-7992	Diastolic blood pressure, automated reading || id:ukb-b-7992	0.00276135	20	39881517	3.7e-09	436424	-0.0162872	T	G	0.169309
28501	rs9450088	ukb-b-7992	Diastolic blood pressure, automated reading || id:ukb-b-7992	0.00241148	6	85626788	4.2e-09	436424	0.0141664	C	T	0.244958
28502	rs10210244	ukb-b-7992	Diastolic blood pressure, automated reading || id:ukb-b-7992	0.00331659	2	235792003	4.3e-09	436424	-0.0194783	C	T	0.887463
28503	rs11865952	ukb-b-7992	Diastolic blood pressure, automated reading || id:ukb-b-7992	0.00209981	16	21092051	4.3e-09	436424	-0.0123302	G	A	0.430804
28504	rs2515432	ukb-b-7992	Diastolic blood pressure, automated reading || id:ukb-b-7992	0.00207262	8	6374773	4.9e-09	436424	0.0121246	C	T	0.501895
28505	rs9773022	ukb-b-7992	Diastolic blood pressure, automated reading || id:ukb-b-7992	0.00207832	8	144059713	5e-09	436424	0.0121501	C	T	0.456744
28506	rs10233389	ukb-b-7992	Diastolic blood pressure, automated reading || id:ukb-b-7992	0.00206813	7	50914953	5.1e-09	436424	-0.0120847	A	C	0.508791
28507	rs2294239	ukb-b-7992	Diastolic blood pressure, automated reading || id:ukb-b-7992	0.00210179	22	29449477	5.1e-09	436424	-0.012284	G	A	0.42917
28508	rs34672900	ukb-b-7992	Diastolic blood pressure, automated reading || id:ukb-b-7992	0.00246173	17	41281550	6.7e-09	436424	0.0142715	A	G	0.235072
28509	rs7116997	ukb-b-7992	Diastolic blood pressure, automated reading || id:ukb-b-7992	0.0020856	11	120060673	7.4e-09	436424	-0.012057	C	T	0.453061
28510	rs75285955	ukb-b-7992	Diastolic blood pressure, automated reading || id:ukb-b-7992	0.00339612	3	154661341	8.4e-09	436424	-0.0195597	T	G	0.103553
28511	rs3118906	ukb-b-7992	Diastolic blood pressure, automated reading || id:ukb-b-7992	0.00230994	13	51106788	9.8e-09	436424	0.0132439	A	G	0.278239
28512	rs67205269	ukb-b-7992	Diastolic blood pressure, automated reading || id:ukb-b-7992	0.00280436	2	127095154	1e-08	436424	0.0160673	A	G	0.162868
28513	rs6815273	ukb-b-7992	Diastolic blood pressure, automated reading || id:ukb-b-7992	0.00211142	4	111337478	1.1e-08	436424	-0.0120758	A	G	0.431946
28514	rs6990531	ukb-b-7992	Diastolic blood pressure, automated reading || id:ukb-b-7992	0.00241719	8	81395746	1.1e-08	436424	-0.0137969	G	T	0.242432
28515	rs13007770	ukb-b-7992	Diastolic blood pressure, automated reading || id:ukb-b-7992	0.00223786	2	148784324	1.2e-08	436424	0.0127459	T	C	0.307978
28516	rs73234219	ukb-b-7992	Diastolic blood pressure, automated reading || id:ukb-b-7992	0.00210743	4	55349439	1.2e-08	436424	0.0120159	T	A	0.403528
28517	rs62294352	ukb-b-7992	Diastolic blood pressure, automated reading || id:ukb-b-7992	0.00257959	3	169197122	1.4e-08	436424	-0.0146249	T	C	0.215585
28518	rs6746180	ukb-b-7992	Diastolic blood pressure, automated reading || id:ukb-b-7992	0.00289976	2	19514419	1.5e-08	436424	0.0164072	T	C	0.148587
28519	rs2286526	ukb-b-7992	Diastolic blood pressure, automated reading || id:ukb-b-7992	0.00231794	17	59472057	1.6e-08	436424	0.0131093	T	C	0.71791
28520	rs12495085	ukb-b-7992	Diastolic blood pressure, automated reading || id:ukb-b-7992	0.00233183	3	158272632	1.8e-08	436424	0.0131271	A	G	0.267579
28521	rs34617709	ukb-b-7992	Diastolic blood pressure, automated reading || id:ukb-b-7992	0.00222217	7	69439045	1.8e-08	436424	0.0125059	T	C	0.317518
28522	rs2895070	ukb-b-7992	Diastolic blood pressure, automated reading || id:ukb-b-7992	0.00230591	16	56276910	1.8e-08	436424	-0.0129877	C	A	0.280861
28523	rs2013925	ukb-b-7992	Diastolic blood pressure, automated reading || id:ukb-b-7992	0.00249749	1	41560291	1.9e-08	436424	0.0140314	G	A	0.780717
28524	rs59851826	ukb-b-7992	Diastolic blood pressure, automated reading || id:ukb-b-7992	0.00228691	5	33206382	1.9e-08	436424	0.0128505	G	A	0.291822
28525	rs11745491	ukb-b-7992	Diastolic blood pressure, automated reading || id:ukb-b-7992	0.00217236	5	50876776	2.1e-08	436424	-0.012177	G	A	0.647477
28526	rs11239271	ukb-b-7992	Diastolic blood pressure, automated reading || id:ukb-b-7992	0.00214208	10	45376294	2.1e-08	436424	-0.0120086	C	T	0.591863
28527	rs616519	ukb-b-7992	Diastolic blood pressure, automated reading || id:ukb-b-7992	0.00225219	1	10768002	2.2e-08	436424	-0.0125944	C	T	0.696616
28528	rs9874101	ukb-b-7992	Diastolic blood pressure, automated reading || id:ukb-b-7992	0.00215419	3	194521981	2.2e-08	436424	0.0120493	G	A	0.640813
28529	rs112224765	ukb-b-7992	Diastolic blood pressure, automated reading || id:ukb-b-7992	0.00275568	12	42415198	2.2e-08	436424	0.0154121	A	G	0.170477
28530	rs2164820	ukb-b-7992	Diastolic blood pressure, automated reading || id:ukb-b-7992	0.00207285	12	70463199	2.4e-08	436424	-0.0115605	C	G	0.470046
28531	rs881858	ukb-b-7992	Diastolic blood pressure, automated reading || id:ukb-b-7992	0.00223891	6	43806609	2.5e-08	436424	0.0124784	A	G	0.693635
28532	rs62133108	ukb-b-7992	Diastolic blood pressure, automated reading || id:ukb-b-7992	0.00262868	2	37253455	2.7e-08	436424	-0.0146189	T	C	0.192112
28533	rs8078510	ukb-b-7992	Diastolic blood pressure, automated reading || id:ukb-b-7992	0.00233694	17	47045862	2.7e-08	436424	-0.0129944	A	G	0.273403
28534	rs7101163	ukb-b-7992	Diastolic blood pressure, automated reading || id:ukb-b-7992	0.00425032	10	31410094	2.8e-08	436424	-0.0235951	T	G	0.063266
28535	rs11228613	ukb-b-7992	Diastolic blood pressure, automated reading || id:ukb-b-7992	0.00252824	11	69068492	2.8e-08	436424	-0.0140416	G	T	0.214054
28536	rs72986545	ukb-b-7992	Diastolic blood pressure, automated reading || id:ukb-b-7992	0.00392466	3	141056797	3e-08	436424	0.0217575	G	A	0.075323
28537	rs10900590	ukb-b-7992	Diastolic blood pressure, automated reading || id:ukb-b-7992	0.00229386	1	204451086	3.2e-08	436424	0.0126862	T	C	0.716359
28538	rs12993599	ukb-b-7992	Diastolic blood pressure, automated reading || id:ukb-b-7992	0.00467305	2	219563602	3.3e-08	436424	-0.0258194	A	G	0.051481
28539	rs13312596	ukb-b-7992	Diastolic blood pressure, automated reading || id:ukb-b-7992	0.00210532	7	114351527	3.8e-08	436424	0.0115759	G	A	0.418992
28540	rs824523	ukb-b-7992	Diastolic blood pressure, automated reading || id:ukb-b-7992	0.00218952	2	19707855	3.9e-08	436424	0.0120338	A	C	0.337822
28541	rs12515541	ukb-b-7992	Diastolic blood pressure, automated reading || id:ukb-b-7992	0.00211332	5	57095011	4.6e-08	436424	0.0115496	T	G	0.602473
28542	rs4667296	ukb-b-7992	Diastolic blood pressure, automated reading || id:ukb-b-7992	0.00246603	2	190517931	4.7e-08	436424	-0.0134678	A	G	0.77118
28543	rs2087319	ukb-b-7992	Diastolic blood pressure, automated reading || id:ukb-b-7992	0.00240292	4	56461365	4.7e-08	436424	-0.0131222	A	C	0.248568
28544	rs292444	ukb-b-7992	Diastolic blood pressure, automated reading || id:ukb-b-7992	0.00218205	18	55865613	4.8e-08	436424	-0.0119087	T	G	0.657191
28545	rs62107913	ukb-b-7992	Diastolic blood pressure, automated reading || id:ukb-b-7992	0.00274579	19	41127036	4.8e-08	436424	0.0149848	T	C	0.173116
28546	rs12522841	ukb-b-7992	Diastolic blood pressure, automated reading || id:ukb-b-7992	0.00207563	5	142518675	4.9e-08	436424	0.0113228	A	G	0.469787
28547	rs12482724	ukb-b-7992	Diastolic blood pressure, automated reading || id:ukb-b-7992	0.00209869	21	38248682	4.9e-08	436424	-0.011446	G	A	0.444463
28548	rs751984	ukb-b-18240	Diastolic blood pressure, manual reading || id:ukb-b-18240	0.0111131	11	61278246	5.1e-10	39749	-0.0690855	C	T	0.111702
28549	rs1887320	ukb-b-18240	Diastolic blood pressure, manual reading || id:ukb-b-18240	0.00698386	20	10965998	5.5e-09	39749	0.040727	A	G	0.476763
28550	rs12509595	ukb-b-18240	Diastolic blood pressure, manual reading || id:ukb-b-18240	0.00767619	4	81182554	2.3e-08	39749	0.0429209	C	T	0.286947
28551	rs12561919	ukb-b-18240	Diastolic blood pressure, manual reading || id:ukb-b-18240	0.00983298	1	11839923	3.4e-08	39749	-0.0542739	T	C	0.147407
28552	rs6993770	prot-b-58	dickkopf WNT signaling pathway inhibitor 1 || id:prot-b-58	0.0273	8	106581528	2.33e-09	3394	-0.1636	T	A	0.2688
28553	rs704	prot-a-824	Dickkopf-like protein 1 || id:prot-a-824	0.0245	17	26694861	4.27e-13	3301	-0.1775	A	G	0.46665
28554	rs6993770	prot-a-821	Dickkopf-related protein 1 || id:prot-a-821	0.0272	8	106581528	7.76e-22	3301	-0.2607	T	A	0.28225
28555	rs1194673	prot-a-821	Dickkopf-related protein 1 || id:prot-a-821	0.0261	10	54141652	2.75e-12	3301	0.1824	A	G	0.63246
28556	rs7080386	prot-a-821	Dickkopf-related protein 1 || id:prot-a-821	0.0252	10	65048306	3.89e-11	3301	0.1666	A	C	0.41587
28557	rs7898709	ebi-a-GCST90012060	Dickkopf-related protein 1 levels || id:ebi-a-GCST90012060	0.0178	10	54423398	1.93e-37	21758	0.2271	G	T	0.1144
28558	rs7896518	ebi-a-GCST90012060	Dickkopf-related protein 1 levels || id:ebi-a-GCST90012060	0.0104	10	65104500	3.94e-32	21758	0.1231	G	A	0.4154
28559	rs4541868	ebi-a-GCST90012060	Dickkopf-related protein 1 levels || id:ebi-a-GCST90012060	0.0124	8	106590705	4.05e-31	21758	-0.1437	A	C	0.2471
28560	rs1159798	ebi-a-GCST90012060	Dickkopf-related protein 1 levels || id:ebi-a-GCST90012060	0.0142	10	54412493	7.65e-18	21758	0.122	C	A	0.7656
28561	rs8045833	ebi-a-GCST90012060	Dickkopf-related protein 1 levels || id:ebi-a-GCST90012060	0.0135	16	88575439	1.25e-08	21758	0.0768	A	G	0.2713
28562	rs1613662	ebi-a-GCST90012060	Dickkopf-related protein 1 levels || id:ebi-a-GCST90012060	0.0142	19	55536595	1.75e-08	21758	0.0801	A	G	0.8488
28563	rs12041331	ebi-a-GCST90012060	Dickkopf-related protein 1 levels || id:ebi-a-GCST90012060	0.0203	1	156869714	2.36e-08	21758	-0.1133	A	G	0.0921
28564	rs11594179	ebi-a-GCST90012060	Dickkopf-related protein 1 levels || id:ebi-a-GCST90012060	0.0125	10	104392580	4.67e-08	21758	0.0685	T	C	0.2101
28565	rs11022114	prot-a-822	Dickkopf-related protein 3 || id:prot-a-822	0.0269	11	12038874	6.46e-36	3301	0.3364	A	G	0.32795
28566	rs6993770	prot-a-823	Dickkopf-related protein 4 || id:prot-a-823	0.0272	8	106581528	5.75e-21	3301	-0.2553	T	A	0.28225
28567	rs7213215	prot-a-823	Dickkopf-related protein 4 || id:prot-a-823	0.0556	17	64164559	6.61e-15	3301	0.433	G	A	0.05004
28568	rs7080386	prot-a-823	Dickkopf-related protein 4 || id:prot-a-823	0.0252	10	65048306	3.39e-11	3301	0.1672	A	C	0.41587
28569	rs1194673	prot-a-823	Dickkopf-related protein 4 || id:prot-a-823	0.0261	10	54141652	4.27e-11	3301	0.1723	A	G	0.63246
28570	rs7759938	ieu-a-1040	Difference in height between adolescence and adulthood || id:ieu-a-1040	0.0233482	6	105378954	3.87e-09	4277	-0.0738346	T	C	NA
28571	rs7628864	ieu-a-1035	Difference in height between childhood and adulthood || id:ieu-a-1035	0.0188351	3	86850618	3.17e-09	5756	-0.112494	G	A	NA
28572	rs1172294	ieu-a-1037	Difference in height between childhood and adulthood || id:ieu-a-1037	0.0135959	2	25169200	1.02e-08	10799	-0.0790177	G	A	NA
28573	rs1317286	ukb-b-1572	Difficulty not smoking for 1 day || id:ukb-b-1572	0.0073696	15	78896129	2.1e-30	33404	0.0844695	G	A	0.343078
28574	rs3025316	ukb-b-1572	Difficulty not smoking for 1 day || id:ukb-b-1572	0.0105514	9	136459543	7.7e-13	33404	0.0756216	C	T	0.126604
28575	rs11770877	ukb-b-1572	Difficulty not smoking for 1 day || id:ukb-b-1572	0.00718151	7	32320462	4.3e-08	33404	0.0393313	C	T	0.382053
28576	rs4643674	ukb-d-20541	Difficulty stopping worrying during worst period of anxiety || id:ukb-d-20541	0.00267057	3	148088465	1.92e-08	35523	0.0150085	A	G	0.123027
28577	rs968567	met-a-712	Dihomo-linolenate (20:3n3 or n6) || id:met-a-712	0.0035	11	61595564	2.14e-21	7358	0.0329	T	C	0.1796
28578	rs6498540	met-a-712	Dihomo-linolenate (20:3n3 or n6) || id:met-a-712	0.0026	16	15130594	2.55e-11	7358	-0.0172	G	A	0.2958
28579	rs216311	prot-a-812	Dihydrofolate reductase || id:prot-a-812	0.0238	12	6128443	2.57e-148	3301	-0.6169	C	T	0.61172
28580	rs676457	prot-a-812	Dihydrofolate reductase || id:prot-a-812	0.0264	9	136146227	2.45e-12	3301	0.1851	T	A	0.31502
28581	rs28719835	prot-a-2464	Dihydropteridine reductase || id:prot-a-2464	0.0275	4	17520066	1.05e-94	3301	-0.5668	T	C	0.24258
28582	rs62143197	prot-a-2464	Dihydropteridine reductase || id:prot-a-2464	0.0302	19	54320716	6.76e-16	3301	0.2437	A	G	0.22311
28583	rs2254844	prot-a-2464	Dihydropteridine reductase || id:prot-a-2464	0.0765	5	153877960	2.95e-08	3301	-0.4244	T	A	0.9726
28584	rs2581888	prot-a-2464	Dihydropteridine reductase || id:prot-a-2464	0.0261	3	29813871	4.79e-08	3301	-0.1423	G	A	0.3876
28585	rs37379	met-a-739	Dimethylarginine (SDMA + ADMA) || id:met-a-739	0.0027	5	35045826	3.43e-08	6940	-0.0147	G	A	0.9133
28586	rs2048	prot-a-857	Dipeptidase 2 || id:prot-a-857	0.0244	4	187148133	2.51e-25	3301	-0.2536	T	G	0.51181
28587	rs2731673	prot-a-857	Dipeptidase 2 || id:prot-a-857	0.028	5	176839898	1.35e-15	3301	-0.2235	C	T	0.75237
28588	rs2519093	prot-a-857	Dipeptidase 2 || id:prot-a-857	0.032	9	136141870	1.82e-12	3301	-0.2256	T	C	0.17823
28589	rs704	prot-a-859	Dipeptidyl peptidase 2 || id:prot-a-859	0.0242	17	26694861	7.94e-29	3301	0.2701	A	G	0.46665
28590	rs13402561	prot-a-859	Dipeptidyl peptidase 2 || id:prot-a-859	0.0329	2	3639921	4.57e-10	3301	-0.205	G	C	0.81414
28591	rs10747049	prot-a-860	Dipeptidyl peptidase 2 || id:prot-a-860	0.0277	9	140008750	2.29e-39	3301	0.3641	C	G	0.74955
28592	rs71633870	prot-a-776	Discoidin domain-containing receptor 2 || id:prot-a-776	0.129	1	199662145	4.37e-08	3301	-0.7065	A	G	0.01082
28593	rs9864010	prot-a-766	Discoidin, CUB and LCCL domain-containing protein 2 || id:prot-a-766	0.0536	3	98678173	6.61e-31	3301	-0.6199	A	G	0.05461
28594	rs12487717	prot-a-766	Discoidin, CUB and LCCL domain-containing protein 2 || id:prot-a-766	0.1036	3	98605007	1.32e-23	3301	-1.038	A	G	0.01477
28595	rs28929474	prot-a-766	Discoidin, CUB and LCCL domain-containing protein 2 || id:prot-a-766	0.0835	14	94844947	5.89e-11	3301	0.5463	T	C	0.02269
28596	rs7697491	ukb-d-K11_APPENDIX	Diseases of appendix || id:ukb-d-K11_APPENDIX	0.000221083	4	111725818	1.22e-16	361194	-0.00183091	T	A	0.641162
28597	rs36023544	ukb-d-K11_APPENDIX	Diseases of appendix || id:ukb-d-K11_APPENDIX	0.000610753	1	156435151	1.99e-08	361194	0.00342835	T	C	0.0316091
28598	rs182797506	ukb-d-K11_APPENDIX	Diseases of appendix || id:ukb-d-K11_APPENDIX	0.000942497	16	78302656	3.16e-08	361194	0.00521414	A	C	0.0128158
28599	rs2740451	ukb-d-K11_APPENDIX	Diseases of appendix || id:ukb-d-K11_APPENDIX	0.000247281	8	11662325	3.43e-08	361194	-0.0013645	C	T	0.752996
28600	rs738408	ukb-d-K11_LIVER	Diseases of liver || id:ukb-d-K11_LIVER	0.000193423	22	44324730	3.24e-18	361194	0.0016834	T	C	0.215729
28601	rs140414702	ukb-d-K11_LIVER	Diseases of liver || id:ukb-d-K11_LIVER	0.00080972	11	72924528	4.39e-08	361194	0.00443298	T	C	0.011635
28602	rs117804693	ukb-d-III_BLOOD_IMMUN	Diseases of the blood and blood-forming organs and certain disorders involving the immune mechanism || id:ukb-d-III_BLOOD_IMMUN	0.000506296	6	32622621	1.01e-14	361194	0.00391764	T	C	0.220959
28603	rs17211105	ukb-d-III_BLOOD_IMMUN	Diseases of the blood and blood-forming organs and certain disorders involving the immune mechanism || id:ukb-d-III_BLOOD_IMMUN	0.000415934	6	32557606	1.27e-10	361194	0.00267493	A	G	0.526409
28604	rs10455872	ukb-d-IX_CIRCULATORY	Diseases of the circulatory system || id:ukb-d-IX_CIRCULATORY	0.00158246	6	161010118	1.51e-25	361194	0.016533	G	A	0.0807558
28605	rs117733303	ukb-d-IX_CIRCULATORY	Diseases of the circulatory system || id:ukb-d-IX_CIRCULATORY	0.00318868	6	160922870	9.86e-22	361194	0.0305443	G	A	0.0186119
28606	rs7859727	ukb-d-IX_CIRCULATORY	Diseases of the circulatory system || id:ukb-d-IX_CIRCULATORY	0.000862748	9	22102165	7.06e-17	361194	0.00720093	T	C	0.489131
28607	rs6843082	ukb-d-IX_CIRCULATORY	Diseases of the circulatory system || id:ukb-d-IX_CIRCULATORY	0.00109137	4	111718067	7.63e-16	361194	-0.00879695	A	G	0.807034
28608	rs7310615	ukb-d-IX_CIRCULATORY	Diseases of the circulatory system || id:ukb-d-IX_CIRCULATORY	0.000868393	12	111865049	1.48e-10	361194	-0.0055646	G	C	0.518202
28609	rs139853365	ukb-d-IX_CIRCULATORY	Diseases of the circulatory system || id:ukb-d-IX_CIRCULATORY	0.00150019	19	11190556	7.04e-10	361194	-0.00924938	C	T	0.0997584
28610	rs2233667	ukb-d-IX_CIRCULATORY	Diseases of the circulatory system || id:ukb-d-IX_CIRCULATORY	0.000915333	17	47484228	7.43e-10	361194	0.00563551	C	G	0.337177
28611	rs660240	ukb-d-IX_CIRCULATORY	Diseases of the circulatory system || id:ukb-d-IX_CIRCULATORY	0.00104906	1	109817838	2.15e-09	361194	0.00627992	C	T	0.784444
28612	rs588837	ukb-d-IX_CIRCULATORY	Diseases of the circulatory system || id:ukb-d-IX_CIRCULATORY	0.000867211	1	170623109	1.92e-08	361194	-0.00487336	G	A	0.554275
28613	rs10049090	ukb-d-IX_CIRCULATORY	Diseases of the circulatory system || id:ukb-d-IX_CIRCULATORY	0.00088429	3	156797702	2.83e-08	361194	-0.00490912	A	G	0.398284
28614	rs660745	ukb-d-IX_CIRCULATORY	Diseases of the circulatory system || id:ukb-d-IX_CIRCULATORY	0.000870387	19	49219459	3.95e-08	361194	0.00478116	C	T	0.547079
28615	rs11887534	ukb-d-XI_DIGESTIVE	Diseases of the digestive system || id:ukb-d-XI_DIGESTIVE	0.0021989	2	44066247	1.52e-18	361194	0.0193252	C	G	0.0654274
28616	rs1802575	ukb-d-XI_DIGESTIVE	Diseases of the digestive system || id:ukb-d-XI_DIGESTIVE	0.00159989	2	56093204	8.06e-11	361194	0.0103988	C	G	0.133549
28617	rs9275554	ukb-d-XI_DIGESTIVE	Diseases of the digestive system || id:ukb-d-XI_DIGESTIVE	0.00116458	6	32677016	8.15e-10	361194	0.007153	T	C	0.534087
28618	rs6046142	ukb-d-VII_EYE_ADNEXA	Diseases of the eye and adnexa || id:ukb-d-VII_EYE_ADNEXA	0.000878069	20	19476765	1.06e-19	361194	0.00797602	A	G	0.157378
28619	rs17172647	ukb-d-VII_EYE_ADNEXA	Diseases of the eye and adnexa || id:ukb-d-VII_EYE_ADNEXA	0.00074142	7	46214253	3.99e-11	361194	0.00489687	G	A	0.263952
28620	rs9632885	ukb-d-VII_EYE_ADNEXA	Diseases of the eye and adnexa || id:ukb-d-VII_EYE_ADNEXA	0.000640964	9	22072638	1.38e-10	361194	0.00411408	A	G	0.47888
28621	rs6414493	ukb-d-VII_EYE_ADNEXA	Diseases of the eye and adnexa || id:ukb-d-VII_EYE_ADNEXA	0.00067174	3	181364589	1.56e-09	361194	0.00405603	A	G	0.356839
28622	rs9271365	ukb-d-VII_EYE_ADNEXA	Diseases of the eye and adnexa || id:ukb-d-VII_EYE_ADNEXA	0.000645642	6	32586794	1.09e-08	361194	0.00369044	G	T	0.429929
28623	rs7905107	ukb-d-VII_EYE_ADNEXA	Diseases of the eye and adnexa || id:ukb-d-VII_EYE_ADNEXA	0.000689505	10	94174515	3.24e-08	361194	-0.00381179	A	T	0.360908
28624	rs1225591	ukb-d-XIV_GENITOURINARY	Diseases of the genitourinary system || id:ukb-d-XIV_GENITOURINARY	0.00102242	6	28148752	1.35e-10	361194	-0.00656543	A	G	0.286993
28625	rs1275539	ukb-d-XIV_GENITOURINARY	Diseases of the genitourinary system || id:ukb-d-XIV_GENITOURINARY	0.00100203	2	27386799	2.12e-08	361194	0.00561328	C	T	0.668563
28626	rs7816427	ukb-d-XIII_MUSCULOSKELET	Diseases of the musculoskeletal system and connective tissue || id:ukb-d-XIII_MUSCULOSKELET	0.000985703	8	8545884	8.07e-14	361194	-0.00736268	C	T	0.386364
28627	rs13107325	ukb-d-XIII_MUSCULOSKELET	Diseases of the musculoskeletal system and connective tissue || id:ukb-d-XIII_MUSCULOSKELET	0.00182276	4	103188709	1.86e-10	361194	0.011616	T	C	0.0748227
28628	rs7727738	ukb-d-XIII_MUSCULOSKELET	Diseases of the musculoskeletal system and connective tissue || id:ukb-d-XIII_MUSCULOSKELET	0.000957717	5	112021399	8.06e-10	361194	-0.00588412	G	A	0.499035
28629	rs13378714	ukb-d-XIII_MUSCULOSKELET	Diseases of the musculoskeletal system and connective tissue || id:ukb-d-XIII_MUSCULOSKELET	0.000981508	13	55070587	7.78e-09	361194	-0.00566651	A	G	0.401832
28630	rs62228068	ukb-d-XIII_MUSCULOSKELET	Diseases of the musculoskeletal system and connective tissue || id:ukb-d-XIII_MUSCULOSKELET	0.00114104	22	46384477	9.56e-09	361194	0.00654793	T	C	0.228779
28631	rs9272422	ukb-d-X_RESPIRATORY	Diseases of the respiratory system || id:ukb-d-X_RESPIRATORY	0.000718318	6	32605132	1.14e-18	361194	0.00633602	C	T	0.228575
28632	rs75495843	ukb-d-XII_SKIN_SUBCUTAN	Diseases of the skin and subcutaneous tissue || id:ukb-d-XII_SKIN_SUBCUTAN	0.00180865	3	38051211	3.51e-90	361194	0.0364309	A	G	0.0302483
28633	rs4911523	ukb-d-XII_SKIN_SUBCUTAN	Diseases of the skin and subcutaneous tissue || id:ukb-d-XII_SKIN_SUBCUTAN	0.00112335	20	34545495	5.67e-09	361194	-0.0065449	G	A	0.911827
28634	rs11121615	ukb-d-I9_DISVEINLYMPH	Diseases of veins, lymphatic vessels and lymph nodes, not elsewhere classified || id:ukb-d-I9_DISVEINLYMPH	0.000456825	1	10825577	5.68e-46	361194	-0.00650314	T	C	0.691143
28635	rs1894692	ukb-d-I9_DISVEINLYMPH	Diseases of veins, lymphatic vessels and lymph nodes, not elsewhere classified || id:ukb-d-I9_DISVEINLYMPH	0.0014649	1	169467654	5.52e-32	361194	-0.0172447	A	G	0.978359
28636	rs9932423	ukb-d-I9_DISVEINLYMPH	Diseases of veins, lymphatic vessels and lymph nodes, not elsewhere classified || id:ukb-d-I9_DISVEINLYMPH	0.000454299	16	88846849	1.29e-24	361194	0.00465312	A	C	0.307479
28637	rs9411377	ukb-d-I9_DISVEINLYMPH	Diseases of veins, lymphatic vessels and lymph nodes, not elsewhere classified || id:ukb-d-I9_DISVEINLYMPH	0.000469972	9	136145404	2.82e-23	361194	0.0046713	A	C	0.292153
28638	rs251393	ukb-d-I9_DISVEINLYMPH	Diseases of veins, lymphatic vessels and lymph nodes, not elsewhere classified || id:ukb-d-I9_DISVEINLYMPH	0.000507955	5	127533085	1.28e-20	361194	-0.0047291	C	T	0.780067
28639	rs10191973	ukb-d-I9_DISVEINLYMPH	Diseases of veins, lymphatic vessels and lymph nodes, not elsewhere classified || id:ukb-d-I9_DISVEINLYMPH	0.000442598	2	68443610	8.13e-17	361194	0.00368674	T	A	0.638192
28640	rs28558138	ukb-d-I9_DISVEINLYMPH	Diseases of veins, lymphatic vessels and lymph nodes, not elsewhere classified || id:ukb-d-I9_DISVEINLYMPH	0.000428055	4	26818080	5.43e-16	361194	-0.00346804	C	G	0.420549
28641	rs7773004	ukb-d-I9_DISVEINLYMPH	Diseases of veins, lymphatic vessels and lymph nodes, not elsewhere classified || id:ukb-d-I9_DISVEINLYMPH	0.000419651	6	26267755	3.27e-13	361194	-0.00305638	G	A	0.494033
28642	rs2287921	ukb-d-I9_DISVEINLYMPH	Diseases of veins, lymphatic vessels and lymph nodes, not elsewhere classified || id:ukb-d-I9_DISVEINLYMPH	0.000421412	19	49228272	4.04e-12	361194	0.00292288	C	T	0.539076
28643	rs10817784	ukb-d-I9_DISVEINLYMPH	Diseases of veins, lymphatic vessels and lymph nodes, not elsewhere classified || id:ukb-d-I9_DISVEINLYMPH	0.000480646	9	118290107	1.65e-11	361194	0.00323693	G	A	0.738806
28644	rs2713575	ukb-d-I9_DISVEINLYMPH	Diseases of veins, lymphatic vessels and lymph nodes, not elsewhere classified || id:ukb-d-I9_DISVEINLYMPH	0.000423226	3	128294355	1.88e-11	361194	-0.00284202	A	G	0.503945
28645	rs12625547	ukb-d-I9_DISVEINLYMPH	Diseases of veins, lymphatic vessels and lymph nodes, not elsewhere classified || id:ukb-d-I9_DISVEINLYMPH	0.000555185	20	50154647	3.67e-10	361194	-0.00347963	G	T	0.174201
28646	rs1368298	ukb-d-I9_DISVEINLYMPH	Diseases of veins, lymphatic vessels and lymph nodes, not elsewhere classified || id:ukb-d-I9_DISVEINLYMPH	0.000421978	5	158204425	8.17e-10	361194	0.00259171	G	A	0.450752
28647	rs59693338	ukb-d-I9_DISVEINLYMPH	Diseases of veins, lymphatic vessels and lymph nodes, not elsewhere classified || id:ukb-d-I9_DISVEINLYMPH	0.000516328	2	30473177	2.16e-09	361194	-0.00309032	C	T	0.210041
28648	rs236597	ukb-d-I9_DISVEINLYMPH	Diseases of veins, lymphatic vessels and lymph nodes, not elsewhere classified || id:ukb-d-I9_DISVEINLYMPH	0.000483263	17	68235925	2.9e-09	361194	-0.00286917	T	C	0.742847
28649	rs8079939	ukb-d-I9_DISVEINLYMPH	Diseases of veins, lymphatic vessels and lymph nodes, not elsewhere classified || id:ukb-d-I9_DISVEINLYMPH	0.00042546	17	70032967	4.67e-09	361194	-0.00249263	T	G	0.574806
28650	rs816943	ukb-d-I9_DISVEINLYMPH	Diseases of veins, lymphatic vessels and lymph nodes, not elsewhere classified || id:ukb-d-I9_DISVEINLYMPH	0.000421331	20	62676009	8.46e-09	361194	-0.00242648	G	A	0.476494
28651	rs80177406	ukb-d-I9_DISVEINLYMPH	Diseases of veins, lymphatic vessels and lymph nodes, not elsewhere classified || id:ukb-d-I9_DISVEINLYMPH	0.000432509	4	187166024	3.46e-08	361194	0.00238604	A	G	0.37848
28652	rs13402475	prot-a-25	Disintegrin and metalloproteinase domain-containing protein 11 || id:prot-a-25	0.032	2	3639909	3.89e-26	3301	-0.3383	G	C	0.80838
28653	rs7412	prot-a-25	Disintegrin and metalloproteinase domain-containing protein 11 || id:prot-a-25	0.0461	19	45412079	6.46e-16	3301	-0.3721	T	C	0.07776
28654	rs71461575	prot-a-27	Disintegrin and metalloproteinase domain-containing protein 19 || id:prot-a-27	0.0749	15	25179632	2.57e-08	3301	-0.4169	A	G	0.03622
28655	rs13086583	prot-a-27	Disintegrin and metalloproteinase domain-containing protein 19 || id:prot-a-27	0.054	3	22100726	4.37e-08	3301	-0.296	T	G	0.05813
28656	rs1921673	prot-a-28	Disintegrin and metalloproteinase domain-containing protein 23 || id:prot-a-28	0.0255	2	207324282	3.24e-64	3301	0.4321	G	A	0.6846
28657	rs74584500	prot-a-28	Disintegrin and metalloproteinase domain-containing protein 23 || id:prot-a-28	0.0489	2	207575670	4.37e-22	3301	0.4725	A	G	0.07071
28658	rs114865519	prot-a-28	Disintegrin and metalloproteinase domain-containing protein 23 || id:prot-a-28	0.0645	2	207708916	2.19e-10	3301	-0.4097	G	A	0.04248
28659	rs11244049	prot-a-28	Disintegrin and metalloproteinase domain-containing protein 23 || id:prot-a-28	0.0506	9	136123092	7.94e-09	3301	0.2919	C	T	0.06645
28660	rs4253244	prot-a-826	Disks large homolog 3 || id:prot-a-826	0.0259	4	187153775	2.34e-08	3301	-0.1445	A	C	0.63535
28661	rs75331444	ukb-d-K11_GALLBILPANC	Disorders of gallbladder, biliary tract and pancreas || id:ukb-d-K11_GALLBILPANC	0.000916415	2	44069772	2.36e-196	361194	0.0274122	A	G	0.0650689
28662	rs112767530	ukb-d-K11_GALLBILPANC	Disorders of gallbladder, biliary tract and pancreas || id:ukb-d-K11_GALLBILPANC	0.000612258	2	44008987	1.16e-22	361194	-0.00599873	T	C	0.163251
28663	rs2290846	ukb-d-K11_GALLBILPANC	Disorders of gallbladder, biliary tract and pancreas || id:ukb-d-K11_GALLBILPANC	0.000497911	4	151199080	8.66e-17	361194	0.00414375	A	G	0.289836
28664	rs3842	ukb-d-K11_GALLBILPANC	Disorders of gallbladder, biliary tract and pancreas || id:ukb-d-K11_GALLBILPANC	0.000650699	7	87133366	7.77e-16	361194	-0.00524347	C	T	0.140668
28665	rs10107182	ukb-d-K11_GALLBILPANC	Disorders of gallbladder, biliary tract and pancreas || id:ukb-d-K11_GALLBILPANC	0.000478657	8	59392737	3.49e-15	361194	-0.00376821	T	C	0.664676
28666	rs3802548	ukb-d-K11_GALLBILPANC	Disorders of gallbladder, biliary tract and pancreas || id:ukb-d-K11_GALLBILPANC	0.000529357	10	45952745	2.07e-14	361194	0.00404775	A	T	0.240648
28667	rs12152541	ukb-d-K11_GALLBILPANC	Disorders of gallbladder, biliary tract and pancreas || id:ukb-d-K11_GALLBILPANC	0.000569947	3	149183823	5.48e-14	361194	-0.00428614	A	C	0.797647
28668	rs10242548	ukb-d-K11_GALLBILPANC	Disorders of gallbladder, biliary tract and pancreas || id:ukb-d-K11_GALLBILPANC	0.000563955	7	107462149	7.15e-14	361194	-0.00422137	G	A	0.212947
28669	rs2638280	ukb-d-K11_GALLBILPANC	Disorders of gallbladder, biliary tract and pancreas || id:ukb-d-K11_GALLBILPANC	0.000457243	19	49209318	7.18e-14	361194	0.00342241	A	G	0.538022
28670	rs6756455	ukb-d-K11_GALLBILPANC	Disorders of gallbladder, biliary tract and pancreas || id:ukb-d-K11_GALLBILPANC	0.000487173	2	44218637	3.81e-13	361194	-0.00353813	T	G	0.679078
28671	rs1800961	ukb-d-K11_GALLBILPANC	Disorders of gallbladder, biliary tract and pancreas || id:ukb-d-K11_GALLBILPANC	0.00129396	20	43042364	5.56e-12	361194	0.00891631	T	C	0.0314845
28672	rs2608894	ukb-d-K11_GALLBILPANC	Disorders of gallbladder, biliary tract and pancreas || id:ukb-d-K11_GALLBILPANC	0.000544682	19	5848000	8.98e-11	361194	-0.00353134	C	T	0.766543
28673	rs686030	ukb-d-K11_GALLBILPANC	Disorders of gallbladder, biliary tract and pancreas || id:ukb-d-K11_GALLBILPANC	0.000649207	9	15304782	1.23e-10	361194	0.0041779	A	C	0.858589
28674	rs1260326	ukb-d-K11_GALLBILPANC	Disorders of gallbladder, biliary tract and pancreas || id:ukb-d-K11_GALLBILPANC	0.000462291	2	27730940	7.5e-10	361194	0.0028456	C	T	0.606851
28675	rs1169286	ukb-d-K11_GALLBILPANC	Disorders of gallbladder, biliary tract and pancreas || id:ukb-d-K11_GALLBILPANC	0.000458584	12	121419056	3.33e-09	361194	-0.00271231	C	T	0.424523
28676	rs13062142	ukb-d-K11_GALLBILPANC	Disorders of gallbladder, biliary tract and pancreas || id:ukb-d-K11_GALLBILPANC	0.000460684	3	149201983	3.86e-09	361194	0.00271346	A	G	0.407961
28677	rs112635299	ukb-d-K11_GALLBILPANC	Disorders of gallbladder, biliary tract and pancreas || id:ukb-d-K11_GALLBILPANC	0.00157498	14	94838142	1.08e-08	361194	0.00900603	T	G	0.0210704
28678	rs13009407	ukb-d-K11_GALLBILPANC	Disorders of gallbladder, biliary tract and pancreas || id:ukb-d-K11_GALLBILPANC	0.000518202	2	234652347	4.29e-08	361194	0.00283892	G	C	0.256134
28679	rs6129709	ukb-d-H7_LACRIMALSYSTEM	Disorders of lacrimal system || id:ukb-d-H7_LACRIMALSYSTEM	0.000221661	20	39614146	4.76e-08	361194	-0.00121034	C	T	0.144424
28680	rs6046142	ukb-d-H7_LENS	Disorders of lens || id:ukb-d-H7_LENS	0.000675154	20	19476765	2.38e-32	361194	0.00799571	A	G	0.157378
28681	rs17172647	ukb-d-H7_LENS	Disorders of lens || id:ukb-d-H7_LENS	0.000570089	7	46214253	2.9e-22	361194	0.0055324	G	A	0.263952
28682	rs148920596	ukb-d-H7_LENS	Disorders of lens || id:ukb-d-H7_LENS	0.000853754	11	68944155	9.5e-22	361194	0.00818135	G	A	0.0924483
28683	rs7124615	ukb-d-H7_LENS	Disorders of lens || id:ukb-d-H7_LENS	0.000786453	11	186604	1.22e-12	361194	-0.00558619	C	T	0.87938
28684	rs7405453	ukb-d-H7_LENS	Disorders of lens || id:ukb-d-H7_LENS	0.000510727	17	79615572	6.59e-12	361194	-0.00350687	G	A	0.637825
28685	rs1679013	ukb-d-H7_LENS	Disorders of lens || id:ukb-d-H7_LENS	0.000516658	9	22206987	2e-11	361194	0.00346467	T	C	0.458374
28686	rs61834039	ukb-d-H7_LENS	Disorders of lens || id:ukb-d-H7_LENS	0.000526034	1	227214745	4.58e-10	361194	0.00327884	G	C	0.385793
28687	rs4985447	ukb-d-H7_LENS	Disorders of lens || id:ukb-d-H7_LENS	0.000490826	16	69885166	1.24e-09	361194	0.00298213	A	G	0.503388
28688	rs74764079	ukb-d-H7_LENS	Disorders of lens || id:ukb-d-H7_LENS	0.00147667	4	81952637	1.42e-09	361194	0.0089395	A	T	0.0290271
28689	rs4460629	ukb-d-H7_LENS	Disorders of lens || id:ukb-d-H7_LENS	0.00049108	1	155135335	5.6e-09	361194	0.00286222	C	T	0.487774
28690	rs11584323	ukb-d-H7_LENS	Disorders of lens || id:ukb-d-H7_LENS	0.000520727	1	51457904	6.21e-09	361194	-0.00302608	T	G	0.334023
28691	rs2073017	ukb-d-H7_LENS	Disorders of lens || id:ukb-d-H7_LENS	0.000606955	1	10822808	1.82e-08	361194	-0.00341612	C	T	0.788949
28692	rs66824127	ukb-d-H7_LENS	Disorders of lens || id:ukb-d-H7_LENS	0.000494611	3	52551265	2.67e-08	361194	-0.00275107	C	T	0.555134
28693	rs1800407	ukb-d-H7_LENS	Disorders of lens || id:ukb-d-H7_LENS	0.000873181	15	28230318	3.11e-08	361194	0.00483348	T	C	0.0865089
28694	rs3790163	ukb-d-H7_LENS	Disorders of lens || id:ukb-d-H7_LENS	0.000617317	20	10647951	4.13e-08	361194	-0.0033863	G	A	0.791104
28695	rs2471960	ukb-d-H7_LENS	Disorders of lens || id:ukb-d-H7_LENS	0.000530352	6	31580539	4.22e-08	361194	0.00290708	A	G	0.312146
28696	rs2164950	ubm-a-2717	DKTatlas lh cuneus area || id:ubm-a-2717	0.0201	14	59627631	2.4e-15	7916	-0.1594	A	G	0.12542
28697	rs589465	ubm-a-2719	DKTatlas lh fusiform area || id:ubm-a-2719	0.014	1	64238724	4.9e-08	7916	-0.0767	A	C	0.21593
28698	rs2553728	ubm-a-2720	DKTatlas lh inferiorparietal area || id:ubm-a-2720	0.0129	8	6669949	2.69e-08	7916	-0.0717	C	T	0.38656
28699	rs73003226	ubm-a-2933	DKTatlas lh inferiortemporal thickness || id:ubm-a-2933	0.0385	11	115906168	2.45e-08	7916	0.2146	A	G	0.037572
28700	rs2447937	ubm-a-2745	DKTatlas lh insula area || id:ubm-a-2745	0.0113	17	28088859	3.09e-08	7916	0.0626	G	A	0.44731
28701	rs951252	ubm-a-2722	DKTatlas lh isthmuscingulate area || id:ubm-a-2722	0.0118	4	145825151	1e-08	7916	0.0676	G	A	0.5563
28702	rs2164950	ubm-a-2723	DKTatlas lh lateraloccipital area || id:ubm-a-2723	0.0182	14	59627631	5.5e-10	7916	-0.1131	A	G	0.12542
28703	rs67254990	ubm-a-2723	DKTatlas lh lateraloccipital area || id:ubm-a-2723	0.0182	16	24813080	3.72e-08	7916	-0.1004	A	G	0.12702
28704	rs13135092	ubm-a-2935	DKTatlas lh lateraloccipital thickness || id:ubm-a-2935	0.0272	4	103198082	4.27e-08	7916	-0.1493	G	A	0.082458
28705	rs74826997	ubm-a-2725	DKTatlas lh lingual area || id:ubm-a-2725	0.0202	14	59628609	3.98e-10	7916	-0.1263	C	T	0.12515
28706	rs73214149	ubm-a-2937	DKTatlas lh lingual thickness || id:ubm-a-2937	0.0155	7	121927870	3.31e-08	7916	0.0855	C	T	0.37039
28707	rs4132509	ubm-a-2730	DKTatlas lh parsopercularis area || id:ubm-a-2730	0.0173	1	243943084	2.45e-08	7916	0.0964	A	C	0.18261
28708	rs73004625	ubm-a-2732	DKTatlas lh parstriangularis area || id:ubm-a-2732	0.0152	3	147095294	9.55e-10	7916	0.0931	C	T	0.2631
28709	rs74826997	ubm-a-2733	DKTatlas lh pericalcarine area || id:ubm-a-2733	0.0214	14	59628609	3.09e-13	7916	-0.1563	C	T	0.12515
28710	rs159360	ubm-a-2733	DKTatlas lh pericalcarine area || id:ubm-a-2733	0.0142	5	60529450	6.17e-09	7916	-0.0825	A	C	0.47894
28711	rs1440802	ubm-a-2734	DKTatlas lh postcentral area || id:ubm-a-2734	0.019	15	39635124	1.32e-13	7916	0.1409	C	T	0.09203
28712	rs6537740	ubm-a-2734	DKTatlas lh postcentral area || id:ubm-a-2734	0.0124	1	113080084	5.89e-10	7916	0.0767	G	T	0.2588
28713	rs2279829	ubm-a-2734	DKTatlas lh postcentral area || id:ubm-a-2734	0.0134	3	147106319	3.72e-08	7916	-0.0736	T	C	0.22136
28714	rs2033939	ubm-a-2946	DKTatlas lh postcentral thickness || id:ubm-a-2946	0.0256	15	39633904	3.63e-16	7916	0.2089	A	G	0.081111
28715	rs4841600	ubm-a-2735	DKTatlas lh posteriorcingulate area || id:ubm-a-2735	0.0124	8	11688148	2.14e-10	7916	-0.0792	C	T	0.54134
28716	rs4924345	ubm-a-2736	DKTatlas lh precentral area || id:ubm-a-2736	0.0203	15	39639898	1.91e-41	7916	0.2759	C	A	0.081185
28717	rs7574789	ubm-a-2737	DKTatlas lh precuneus area || id:ubm-a-2737	0.0118	2	221200957	4.68e-09	7916	-0.0693	A	G	0.60681
28718	rs76341705	ubm-a-2737	DKTatlas lh precuneus area || id:ubm-a-2737	0.0175	14	59628679	3.31e-08	7916	0.0965	A	G	0.12523
28719	rs77058454	ubm-a-2737	DKTatlas lh precuneus area || id:ubm-a-2737	0.0392	15	81301816	3.39e-08	7916	0.2167	T	C	0.023786
28720	rs71471500	ubm-a-2741	DKTatlas lh superiorparietal area || id:ubm-a-2741	0.0223	15	39632013	3.72e-11	7916	-0.1476	G	C	0.090078
28721	rs2980755	ubm-a-2742	DKTatlas lh superiortemporal area || id:ubm-a-2742	0.0105	8	8363683	6.03e-10	7916	-0.065	G	A	0.45404
28722	rs28360604	ubm-a-2954	DKTatlas lh superiortemporal thickness || id:ubm-a-2954	0.0182	6	30643767	2.45e-08	7916	-0.1014	G	C	0.17625
28723	rs34680120	ubm-a-2743	DKTatlas lh supramarginal area || id:ubm-a-2743	0.0237	15	39664000	9.77e-09	7916	-0.1362	A	C	0.06548
28724	rs2001433	ubm-a-2744	DKTatlas lh transversetemporal area || id:ubm-a-2744	0.0134	8	10903475	4.47e-09	7916	0.0787	A	T	0.52288
28725	rs1949513	ubm-a-2746	DKTatlas lh WhiteSurfArea area || id:ubm-a-2746	0.0075	11	27709271	1.48e-11	7916	0.0509	G	A	0.43091
28726	rs12172978	ubm-a-2746	DKTatlas lh WhiteSurfArea area || id:ubm-a-2746	0.0098	4	185405846	4.57e-08	7916	0.0537	T	C	0.17232
28727	rs74826997	ubm-a-2823	DKTatlas rh cuneus area || id:ubm-a-2823	0.0192	14	59628609	2.63e-09	7916	-0.1147	C	T	0.12515
28728	rs78987485	ubm-a-2825	DKTatlas rh fusiform area || id:ubm-a-2825	0.0566	8	47833339	4.27e-08	7916	-0.3102	T	A	0.010327
28729	rs16858849	ubm-a-2827	DKTatlas rh inferiortemporal area || id:ubm-a-2827	0.014	1	233339427	4.27e-08	7916	0.077	G	A	0.18929
28730	rs113269922	ubm-a-2829	DKTatlas rh lateraloccipital area || id:ubm-a-2829	0.0185	14	59638174	1.17e-10	7916	-0.1195	G	A	0.12176
28731	rs80028338	ubm-a-2829	DKTatlas rh lateraloccipital area || id:ubm-a-2829	0.0154	17	44161470	1.15e-08	7916	-0.0882	C	A	0.20491
28732	rs13107325	ubm-a-3041	DKTatlas rh lateraloccipital thickness || id:ubm-a-3041	0.0287	4	103188709	6.46e-09	7916	-0.167	T	C	0.073861
28733	rs11025418	ubm-a-3041	DKTatlas rh lateraloccipital thickness || id:ubm-a-3041	0.0509	11	20186136	4.47e-08	7916	-0.2785	T	G	0.024224
28734	rs77441104	ubm-a-2830	DKTatlas rh lateralorbitofrontal area || id:ubm-a-2830	0.0222	9	119842831	3.98e-08	7916	-0.1218	G	C	0.060572
28735	rs142457114	ubm-a-3042	DKTatlas rh lateralorbitofrontal thickness || id:ubm-a-3042	0.0528	4	83181026	2.75e-08	7916	-0.2936	T	A	0.020445
28736	rs76341705	ubm-a-2831	DKTatlas rh lingual area || id:ubm-a-2831	0.02	14	59628679	6.76e-12	7916	-0.1373	A	G	0.12523
28737	rs56153002	ubm-a-3046	DKTatlas rh parahippocampal thickness || id:ubm-a-3046	0.0282	5	115784061	4.47e-08	7916	0.1545	C	G	0.078105
28738	rs116309746	ubm-a-3048	DKTatlas rh parsopercularis thickness || id:ubm-a-3048	0.0384	5	1358484	1.17e-08	7916	-0.219	A	G	0.034791
28739	rs2279829	ubm-a-2838	DKTatlas rh parstriangularis area || id:ubm-a-2838	0.0163	3	147106319	2.82e-10	7916	0.1026	T	C	0.22136
28740	rs148579079	ubm-a-3050	DKTatlas rh parstriangularis thickness || id:ubm-a-3050	0.0388	4	83211855	6.92e-09	7916	-0.2249	A	G	0.032758
28741	rs74826997	ubm-a-2839	DKTatlas rh pericalcarine area || id:ubm-a-2839	0.0212	14	59628609	6.31e-12	7916	-0.1457	C	T	0.12515
28742	rs4700391	ubm-a-2839	DKTatlas rh pericalcarine area || id:ubm-a-2839	0.0142	5	60082641	3.39e-09	7916	0.0839	C	T	0.56139
28743	rs28494066	ubm-a-3051	DKTatlas rh pericalcarine thickness || id:ubm-a-3051	0.0301	16	82841449	4.27e-08	7916	0.1653	G	A	0.06608
28744	rs2033939	ubm-a-2840	DKTatlas rh postcentral area || id:ubm-a-2840	0.021	15	39633904	9.33e-09	7916	0.1205	A	G	0.081111
28745	rs2279829	ubm-a-2840	DKTatlas rh postcentral area || id:ubm-a-2840	0.0139	3	147106319	2.04e-08	7916	-0.0781	T	C	0.22136
28746	rs2033939	ubm-a-3052	DKTatlas rh postcentral thickness || id:ubm-a-3052	0.0258	15	39633904	1.29e-14	7916	0.1992	A	G	0.081111
28747	rs1075496	ubm-a-3053	DKTatlas rh posteriorcingulate thickness || id:ubm-a-3053	0.0146	6	30658239	2.45e-09	7916	0.0869	A	C	0.44791
28748	rs113308467	ubm-a-3053	DKTatlas rh posteriorcingulate thickness || id:ubm-a-3053	0.0776	2	169238674	3.09e-09	7916	-0.4602	G	A	0.0093594
28749	rs4924345	ubm-a-2842	DKTatlas rh precentral area || id:ubm-a-2842	0.0205	15	39639898	1.7e-37	7916	0.2632	C	A	0.081185
28750	rs150639066	ubm-a-2842	DKTatlas rh precentral area || id:ubm-a-2842	0.0514	4	55586547	2.24e-08	7916	0.2878	A	G	0.012828
28751	rs148579079	ubm-a-3057	DKTatlas rh rostralmiddlefrontal thickness || id:ubm-a-3057	0.0387	4	83211855	1.12e-08	7916	-0.2211	A	G	0.032758
28752	rs148579079	ubm-a-3058	DKTatlas rh superiorfrontal thickness || id:ubm-a-3058	0.0382	4	83211855	1.82e-08	7916	-0.2155	A	G	0.032758
28753	rs60804217	ubm-a-3059	DKTatlas rh superiorparietal thickness || id:ubm-a-3059	0.1499	3	40924469	3.09e-08	7916	0.8304	A	T	0.0022849
28754	rs4566132	ubm-a-2849	DKTatlas rh supramarginal area || id:ubm-a-2849	0.0241	15	39661138	1.35e-08	7916	0.1367	A	G	0.93475
28755	rs1511305	ubm-a-3061	DKTatlas rh supramarginal thickness || id:ubm-a-3061	0.0154	4	121662361	1.38e-08	7916	0.0875	T	C	0.2825
28756	rs1949513	ubm-a-2852	DKTatlas rh WhiteSurfArea area || id:ubm-a-2852	0.0075	11	27709271	1.35e-10	7916	0.0481	G	A	0.43091
28757	rs13107325	ubm-a-2852	DKTatlas rh WhiteSurfArea area || id:ubm-a-2852	0.0143	4	103188709	3.63e-08	7916	0.0786	T	C	0.073861
28758	rs62143197	prot-a-128	DNA dC->dU-editing enzyme APOBEC-3G || id:prot-a-128	0.0303	19	54320716	2.45e-11	3301	0.202	A	G	0.22311
28759	rs9386796	ebi-a-GCST90014288	DNA methylation GrimAge acceleration || id:ebi-a-GCST90014288	0.0294	6	109618704	1.64e-11	34467	0.1983	T	C	0.4597
28760	rs887466	ebi-a-GCST90014288	DNA methylation GrimAge acceleration || id:ebi-a-GCST90014288	0.031	6	31143511	5.09e-10	34467	-0.1928	A	G	0.3815
28761	rs4065321	ebi-a-GCST90014288	DNA methylation GrimAge acceleration || id:ebi-a-GCST90014288	0.0296	17	38143548	8.78e-09	34467	-0.1703	T	C	0.5333
28762	rs17094148	ebi-a-GCST90014288	DNA methylation GrimAge acceleration || id:ebi-a-GCST90014288	0.0323	10	101280279	2.55e-08	34467	0.18	G	A	0.2933
28763	rs1008084	ebi-a-GCST90014300	DNA methylation GrimAge acceleration || id:ebi-a-GCST90014300	0.0334254	6	109626965	4.66e-15	34467	0.251305	A	G	0.449294
28764	rs28364475	ebi-a-GCST90014300	DNA methylation GrimAge acceleration || id:ebi-a-GCST90014300	0.111228	15	42692393	8.41e-13	34467	0.0644384	T	C	0.05437
28765	rs2858830	ebi-a-GCST90014300	DNA methylation GrimAge acceleration || id:ebi-a-GCST90014300	0.0360635	6	116776499	1.81e-10	34467	0.158434	A	G	0.584715
28766	rs78784579	ebi-a-GCST90014300	DNA methylation GrimAge acceleration || id:ebi-a-GCST90014300	0.0810607	3	37444611	1.94e-10	34467	0.388305	A	T	0.035317
28767	rs56298289	ebi-a-GCST90014300	DNA methylation GrimAge acceleration || id:ebi-a-GCST90014300	0.0391327	19	16998719	3.32e-10	34467	0.0392917	A	G	0.267686
28768	rs4710069	ebi-a-GCST90014300	DNA methylation GrimAge acceleration || id:ebi-a-GCST90014300	0.038769	6	166995147	6.51e-10	34467	0.112496	G	A	0.360576
28769	rs613131	ebi-a-GCST90014300	DNA methylation GrimAge acceleration || id:ebi-a-GCST90014300	0.0441029	15	42479406	2.21e-08	34467	-0.186522	C	T	0.114473
28770	rs10786282	ebi-a-GCST90014289	DNA methylation Hannum age acceleration || id:ebi-a-GCST90014289	0.0362	10	98122808	2.61e-23	34449	0.36	G	A	0.7876
28771	rs1005277	ebi-a-GCST90014289	DNA methylation Hannum age acceleration || id:ebi-a-GCST90014289	0.033	10	38218259	8.92e-20	34449	-0.3006	C	A	0.7018
28772	rs12417758	ebi-a-GCST90014289	DNA methylation Hannum age acceleration || id:ebi-a-GCST90014289	0.0304	11	66076360	6.21e-12	34449	0.2093	C	T	0.4539
28773	rs1598856	ebi-a-GCST90014289	DNA methylation Hannum age acceleration || id:ebi-a-GCST90014289	0.0296	4	103446115	3.63e-10	34449	-0.1858	G	A	0.5508
28774	rs3093956	ebi-a-GCST90014289	DNA methylation Hannum age acceleration || id:ebi-a-GCST90014289	0.0396	6	31426967	8.39e-10	34449	0.2428	C	T	0.1858
28775	rs4383328	ebi-a-GCST90014289	DNA methylation Hannum age acceleration || id:ebi-a-GCST90014289	0.0329	2	16693124	9.57e-09	34449	0.1889	T	A	0.7152
28776	rs4838595	ebi-a-GCST90014289	DNA methylation Hannum age acceleration || id:ebi-a-GCST90014289	0.0453	10	49675247	1.29e-08	34449	-0.2576	T	C	0.1217
28777	rs290805	ebi-a-GCST90014289	DNA methylation Hannum age acceleration || id:ebi-a-GCST90014289	0.0401	7	130419958	1.51e-08	34449	-0.2268	T	C	0.1915
28778	rs34970912	ebi-a-GCST90014289	DNA methylation Hannum age acceleration || id:ebi-a-GCST90014289	0.0939	16	73068163	2.88e-08	34449	0.5213	G	C	0.0352
28779	rs7228835	ebi-a-GCST90014292	DNA methylation PhenoAge acceleration || id:ebi-a-GCST90014292	0.061	18	41969071	3.3e-17	34463	-0.5144	C	G	0.1217
28780	rs678553	ebi-a-GCST90014292	DNA methylation PhenoAge acceleration || id:ebi-a-GCST90014292	0.0412	1	236525447	2.27e-15	34463	-0.3265	C	T	0.3108
28781	rs3829957	ebi-a-GCST90014292	DNA methylation PhenoAge acceleration || id:ebi-a-GCST90014292	0.0482	17	3378876	3.51e-15	34463	-0.3796	T	C	0.1974
28782	rs752223	ebi-a-GCST90014292	DNA methylation PhenoAge acceleration || id:ebi-a-GCST90014292	0.072	1	60433076	7.2e-15	34463	-0.5602	A	G	0.0818
28783	rs1990053	ebi-a-GCST90014292	DNA methylation PhenoAge acceleration || id:ebi-a-GCST90014292	0.0384	7	44925896	2.05e-11	34463	0.2573	A	G	0.4231
28784	rs11190127	ebi-a-GCST90014292	DNA methylation PhenoAge acceleration || id:ebi-a-GCST90014292	0.0397	10	101271982	3.83e-10	34463	0.2484	A	C	0.3786
28785	rs6531114	ebi-a-GCST90014292	DNA methylation PhenoAge acceleration || id:ebi-a-GCST90014292	0.0424	2	16617781	2.07e-09	34463	0.2542	C	T	0.7367
28786	rs11253338	ebi-a-GCST90014292	DNA methylation PhenoAge acceleration || id:ebi-a-GCST90014292	0.0494	10	759559	8.48e-09	34463	0.2846	T	C	0.184
28787	rs116853700	ebi-a-GCST90014292	DNA methylation PhenoAge acceleration || id:ebi-a-GCST90014292	0.0976	17	55466295	1.59e-08	34463	0.5517	A	G	0.0425
28788	rs73028070	ebi-a-GCST90014292	DNA methylation PhenoAge acceleration || id:ebi-a-GCST90014292	0.0768	11	122681835	1.74e-08	34463	-0.4329	A	G	0.0786
28789	rs8070454	ebi-a-GCST90014287	DNA methylation-estimated granulocyte proportions || id:ebi-a-GCST90014287	0.0007	17	38160754	2.46e-17	34470	0.0061	T	C	0.3898
28790	rs549280	ebi-a-GCST90014287	DNA methylation-estimated granulocyte proportions || id:ebi-a-GCST90014287	0.0007	4	74971196	3.59e-08	34470	-0.0041	A	G	0.6313
28791	rs28514741	ebi-a-GCST90014291	DNA methylation-estimated plasminogen activator inhibitor-1 levels || id:ebi-a-GCST90014291	125.806	7	2288916	3.12e-37	34448	1604.03	C	T	0.0111
28792	rs11608629	ebi-a-GCST90014291	DNA methylation-estimated plasminogen activator inhibitor-1 levels || id:ebi-a-GCST90014291	58.1786	12	52971299	3.38e-24	34448	-590.406	T	C	0.0381
28793	rs56173861	ebi-a-GCST90014291	DNA methylation-estimated plasminogen activator inhibitor-1 levels || id:ebi-a-GCST90014291	55.1122	22	50591470	1.95e-14	34448	421.813	A	G	0.0388
28794	rs74921670	ebi-a-GCST90014291	DNA methylation-estimated plasminogen activator inhibitor-1 levels || id:ebi-a-GCST90014291	85.1356	1	19389542	9.06e-14	34448	634.602	A	G	0.0182
28795	rs79900295	ebi-a-GCST90014291	DNA methylation-estimated plasminogen activator inhibitor-1 levels || id:ebi-a-GCST90014291	70.5578	1	120194473	1.98e-12	34448	496.452	C	G	0.0267
28796	rs74480769	prot-a-2485	DNA repair protein RAD51 homolog 1 || id:prot-a-2485	0.0732	5	40972211	3.02e-12	3301	-0.5109	G	A	0.0317
28797	rs570618	prot-a-2485	DNA repair protein RAD51 homolog 1 || id:prot-a-2485	0.0253	1	196657064	2.34e-11	3301	-0.1691	G	T	0.61149
28798	rs45446698	prot-a-2486	DNA repair protein RAD51 homolog 4 || id:prot-a-2486	0.0607	7	99332948	4.68e-74	3301	-1.1051	G	T	0.04093
28799	rs6838228	prot-a-2486	DNA repair protein RAD51 homolog 4 || id:prot-a-2486	0.0295	4	69453239	2.29e-20	3301	0.273	G	A	0.64006
28800	rs2547231	prot-a-2486	DNA repair protein RAD51 homolog 4 || id:prot-a-2486	0.0326	19	48385057	5.25e-10	3301	0.2028	A	C	0.82869
28801	rs5167	prot-a-3242	DNA repair protein XRCC4 || id:prot-a-3242	0.0256	19	45448465	2.75e-24	3301	0.26	G	T	0.34696
28802	rs71631868	prot-a-3242	DNA repair protein XRCC4 || id:prot-a-3242	0.0304	1	196815711	3.24e-17	3301	-0.2566	C	T	0.20641
28803	rs62143206	prot-a-121	DNA-(apurinic or apyrimidinic site) lyase || id:prot-a-121	0.0275	19	54326212	1.7e-140	3301	0.6947	T	G	0.2131
28804	rs62143198	prot-a-1928	DNA-3-methyladenine glycosylase || id:prot-a-1928	0.028	19	54320939	2.63e-152	3301	0.7348	A	G	0.21453
28805	rs28664709	prot-a-1407	DNA-binding protein inhibitor ID-1 || id:prot-a-1407	0.0254	1	196671217	4.27e-09	3301	-0.1489	A	G	0.6109
28806	rs941758	prot-a-1408	DNA-binding protein inhibitor ID-2 || id:prot-a-1408	0.0266	4	74718941	8.13e-10	3301	-0.1633	A	C	0.70817
28807	rs6993770	prot-a-2630	DNA-binding protein SATB1 || id:prot-a-2630	0.0274	8	106581528	8.71e-09	3301	-0.1576	T	A	0.28225
28808	rs62143197	prot-a-2323	DNA-directed DNA/RNA polymerase mu || id:prot-a-2323	0.0303	19	54320716	3.09e-11	3301	0.2011	A	G	0.22311
28809	rs74480769	prot-a-2324	DNA-directed RNA polymerases I and III subunit RPAC1 || id:prot-a-2324	0.0732	5	40972211	1.38e-13	3301	-0.5412	G	A	0.0317
28810	rs429358	prot-a-2324	DNA-directed RNA polymerases I and III subunit RPAC1 || id:prot-a-2324	0.0336	19	45411941	1.74e-10	3301	0.2148	C	T	0.15301
28811	rs368465	prot-a-2324	DNA-directed RNA polymerases I and III subunit RPAC1 || id:prot-a-2324	0.0255	1	196671981	4.37e-10	3301	-0.1591	C	T	0.61344
28812	rs62143198	prot-a-1638	DNA/RNA-binding protein KIN17 || id:prot-a-1638	0.0304	19	54320939	7.08e-16	3301	0.2455	A	G	0.21453
28813	rs73515693	prot-a-1638	DNA/RNA-binding protein KIN17 || id:prot-a-1638	0.0273	19	14500957	2.34e-08	3301	-0.1523	G	A	0.39938
28814	rs7412	prot-a-1639	DNA/RNA-binding protein KIN17 || id:prot-a-1639	0.0458	19	45412079	1.2e-24	3301	0.469	T	C	0.07776
28815	rs2519093	prot-a-1639	DNA/RNA-binding protein KIN17 || id:prot-a-1639	0.0318	9	136141870	1.62e-23	3301	-0.3175	T	C	0.17823
28816	rs3917545	prot-a-1639	DNA/RNA-binding protein KIN17 || id:prot-a-1639	0.0372	7	94936235	2.04e-08	3301	0.2086	C	A	0.13088
28817	rs11639191	prot-a-835	DnaJ homolog subfamily A member 4 || id:prot-a-835	0.0289	15	78547449	2.34e-08	3301	0.1617	A	C	0.23692
28818	rs116795853	prot-a-836	DnaJ homolog subfamily B member 11 || id:prot-a-836	0.0752	6	31373985	1.07e-18	3301	0.6636	A	G	0.02637
28819	rs6993770	prot-a-836	DnaJ homolog subfamily B member 11 || id:prot-a-836	0.0273	8	106581528	1.35e-11	3301	-0.1849	T	A	0.28225
28820	rs9841006	prot-a-836	DnaJ homolog subfamily B member 11 || id:prot-a-836	0.0446	3	186293135	5.25e-10	3301	-0.2769	T	C	0.08486
28821	rs4632248	prot-a-840	DnaJ homolog subfamily B member 14 || id:prot-a-840	0.0278	19	54324995	4.9e-123	3301	0.6563	T	G	0.21439
28822	rs62143197	prot-a-841	DnaJ homolog subfamily B member 2 || id:prot-a-841	0.0292	19	54320716	4.37e-66	3301	0.5014	A	G	0.22311
28823	rs704	prot-a-842	DnaJ homolog subfamily B member 9 || id:prot-a-842	0.024	17	26694861	1.86e-42	3301	0.3281	A	G	0.46665
28824	rs1801689	prot-a-842	DnaJ homolog subfamily B member 9 || id:prot-a-842	0.0707	17	64210580	1.35e-20	3301	0.6578	C	A	0.03043
28825	rs28929474	prot-a-842	DnaJ homolog subfamily B member 9 || id:prot-a-842	0.083	14	94844947	1.7e-18	3301	0.7288	T	C	0.02269
28826	rs72666463	prot-a-842	DnaJ homolog subfamily B member 9 || id:prot-a-842	0.0735	4	109693855	3.72e-08	3301	0.4044	A	G	0.02859
28827	rs9265495	prot-a-843	DnaJ homolog subfamily C member 10 || id:prot-a-843	0.0345	6	31297473	3.63e-09	3301	-0.2037	G	A	0.82103
28828	rs9526310	prot-a-844	DnaJ homolog subfamily C member 15 || id:prot-a-844	0.0808	13	47891517	9.12e-09	3301	0.4645	C	T	0.02409
28829	rs9616018	prot-a-844	DnaJ homolog subfamily C member 15 || id:prot-a-844	0.0454	22	46885999	2.82e-08	3301	0.2521	A	G	0.08018
28830	rs62143197	prot-a-845	DnaJ homolog subfamily C member 17 || id:prot-a-845	0.0298	19	54320716	3.72e-36	3301	0.3738	A	G	0.22311
28831	rs73702564	prot-a-849	DnaJ homolog subfamily C member 30 || id:prot-a-849	0.0622	7	73084816	6.92e-31	3301	0.7183	T	C	0.0386
28832	rs62143197	prot-a-855	Docking protein 2 || id:prot-a-855	0.0299	19	54320716	8.32e-29	3301	0.3332	A	G	0.22311
28833	rs7774711	met-a-409	Docosahexaenoate (DHA; 22:6n3) || id:met-a-409	0.0033	6	10965021	2.46e-08	7369	-0.0185	G	A	0.4552
28834	rs174564	met-d-DHA	Docosahexaenoic acid || id:met-d-DHA	0.00417057	11	61588305	1e-200	NA	-0.289714	G	A	0.347013
28835	rs261291	met-d-DHA	Docosahexaenoic acid || id:met-d-DHA	0.00417215	15	58680178	5.4e-172	NA	0.115166	C	T	0.356068
28836	rs72789541	met-d-DHA	Docosahexaenoic acid || id:met-d-DHA	0.00438005	16	15127534	5.6e-71	NA	-0.0778309	A	T	0.29597
28837	rs58542926	met-d-DHA	Docosahexaenoic acid || id:met-d-DHA	0.00761408	19	19379549	1.4e-57	NA	-0.118879	T	C	0.074383
28838	rs12914626	met-d-DHA	Docosahexaenoic acid || id:met-d-DHA	0.00439066	15	58738423	7.5e-45	NA	-0.0608884	T	C	0.701938
28839	rs112875651	met-d-DHA	Docosahexaenoic acid || id:met-d-DHA	0.00414568	8	126506694	1.6e-32	NA	-0.0490959	A	G	0.392346
28840	rs1260326	met-d-DHA	Docosahexaenoic acid || id:met-d-DHA	0.00407928	2	27730940	8.7e-30	NA	-0.0466812	C	T	0.60401
28841	rs1560390	met-d-DHA	Docosahexaenoic acid || id:met-d-DHA	0.00484722	15	58580781	2.5e-26	NA	-0.0501722	C	T	0.219684
28842	rs7412	met-d-DHA	Docosahexaenoic acid || id:met-d-DHA	0.00736218	19	45412079	5.4e-26	NA	-0.0767973	T	C	0.080653
28843	rs673335	met-d-DHA	Docosahexaenoic acid || id:met-d-DHA	0.00544834	11	75450576	8.1e-25	NA	-0.0554488	C	T	0.159762
28844	rs9304381	met-d-DHA	Docosahexaenoic acid || id:met-d-DHA	0.00518236	18	47158234	5.8e-23	NA	0.0504128	T	C	0.818434
28845	rs3764261	met-d-DHA	Docosahexaenoic acid || id:met-d-DHA	0.00426253	16	56993324	1.9e-21	NA	0.039214	A	C	0.324455
28846	rs7924036	met-d-DHA	Docosahexaenoic acid || id:met-d-DHA	0.00399079	10	65191645	4.8e-21	NA	0.0356515	T	G	0.504205
28847	rs638714	met-d-DHA	Docosahexaenoic acid || id:met-d-DHA	0.00421104	1	62906489	5.4e-20	NA	-0.0378064	T	G	0.345963
28848	rs629301	met-d-DHA	Docosahexaenoic acid || id:met-d-DHA	0.00479643	1	109818306	1.4e-19	NA	0.043759	T	G	0.778033
28849	rs12226389	met-d-DHA	Docosahexaenoic acid || id:met-d-DHA	0.00516019	11	61823630	3.8e-18	NA	-0.0437768	C	T	0.18582
28850	rs34722314	met-d-DHA	Docosahexaenoic acid || id:met-d-DHA	0.00586365	2	21271707	6.8e-18	NA	-0.0494743	A	T	0.136132
28851	rs9987289	met-d-DHA	Docosahexaenoic acid || id:met-d-DHA	0.00694734	8	9183358	1.3e-17	NA	0.0582737	G	A	0.909151
28852	rs16940904	met-d-DHA	Docosahexaenoic acid || id:met-d-DHA	0.00478883	17	44186063	2.1e-17	NA	-0.039552	T	C	0.226571
28853	rs77960347	met-d-DHA	Docosahexaenoic acid || id:met-d-DHA	0.0174352	18	47109955	2.5e-17	NA	0.141863	G	A	0.013239
28854	rs182611493	met-d-DHA	Docosahexaenoic acid || id:met-d-DHA	0.0192286	19	19458388	1.6e-16	NA	-0.157436	G	A	0.012519
28855	rs143355652	met-d-DHA	Docosahexaenoic acid || id:met-d-DHA	0.0200643	11	61453822	6.6e-14	NA	-0.151409	T	C	0.010467
28856	rs525028	met-d-DHA	Docosahexaenoic acid || id:met-d-DHA	0.004399	11	116705516	2.7e-12	NA	-0.0295479	A	G	0.708543
28857	rs145786300	met-d-DHA	Docosahexaenoic acid || id:met-d-DHA	0.018912	11	61406089	4e-12	NA	-0.131877	A	G	0.011985
28858	rs11681659	met-d-DHA	Docosahexaenoic acid || id:met-d-DHA	0.00440594	2	136820960	5.3e-12	NA	-0.0294969	T	C	0.716465
28859	rs2394976	met-d-DHA	Docosahexaenoic acid || id:met-d-DHA	0.00541148	6	31311912	5.6e-11	NA	-0.0343828	T	G	0.161648
28860	rs55891451	met-d-DHA	Docosahexaenoic acid || id:met-d-DHA	0.00498857	10	96728169	5.6e-11	NA	0.0322985	C	A	0.201728
28861	rs73109460	met-d-DHA	Docosahexaenoic acid || id:met-d-DHA	0.00610428	7	44785800	7.3e-11	NA	-0.036835	A	G	0.123622
28862	rs11230829	met-d-DHA	Docosahexaenoic acid || id:met-d-DHA	0.0145721	11	61701898	9.6e-11	NA	-0.0935374	G	A	0.027786
28863	rs4986970	met-d-DHA	Docosahexaenoic acid || id:met-d-DHA	0.0110618	16	67976320	1.3e-10	NA	-0.0690353	T	A	0.033926
28864	rs73045691	met-d-DHA	Docosahexaenoic acid || id:met-d-DHA	0.00455374	19	45440529	3.6e-10	NA	0.0291154	A	G	0.304282
28865	rs78689694	met-d-DHA	Docosahexaenoic acid || id:met-d-DHA	0.00587915	11	126234820	4.4e-10	NA	0.0379626	C	G	0.133357
28866	rs273912	met-d-DHA	Docosahexaenoic acid || id:met-d-DHA	0.00438088	5	131661349	6.6e-10	NA	0.0258164	T	G	0.707071
28867	rs145659493	met-d-DHA	Docosahexaenoic acid || id:met-d-DHA	0.0159899	11	61850279	1.7e-09	NA	0.0946966	A	C	0.015854
28868	rs325	met-d-DHA	Docosahexaenoic acid || id:met-d-DHA	0.00662692	8	19819328	3.8e-09	NA	0.038745	C	T	0.100483
28869	rs2232143	met-d-DHA	Docosahexaenoic acid || id:met-d-DHA	0.0142562	11	60899701	6.6e-09	NA	0.0849325	C	T	0.021879
28870	rs139974673	met-d-DHA	Docosahexaenoic acid || id:met-d-DHA	0.0125759	15	44027885	8.8e-09	NA	0.0709705	C	T	0.025918
28871	rs13424225	met-d-DHA	Docosahexaenoic acid || id:met-d-DHA	0.00401299	2	241214158	1.1e-08	NA	0.0223562	T	G	0.449809
28872	rs2807967	met-d-DHA	Docosahexaenoic acid || id:met-d-DHA	0.00445367	10	22251380	1.2e-08	NA	0.0251145	C	T	0.718104
28873	rs6931604	met-d-DHA	Docosahexaenoic acid || id:met-d-DHA	0.00408792	6	98578215	2.7e-08	NA	0.0229175	T	C	0.599501
28874	rs35177659	met-d-DHA	Docosahexaenoic acid || id:met-d-DHA	0.00417365	7	1218538	2.7e-08	NA	0.0230344	T	C	0.522398
28875	rs11122450	met-d-DHA	Docosahexaenoic acid || id:met-d-DHA	0.00409561	1	230301811	3.4e-08	NA	0.0226284	G	T	0.61149
28876	rs72836561	met-d-DHA	Docosahexaenoic acid || id:met-d-DHA	0.0114307	17	41926126	3.6e-08	NA	-0.0631785	T	C	0.031483
28877	rs2278426	met-d-DHA	Docosahexaenoic acid || id:met-d-DHA	0.0108352	19	11350488	3.7e-08	NA	-0.060337	T	C	0.035183
28878	rs1800978	met-d-DHA	Docosahexaenoic acid || id:met-d-DHA	0.0060825	9	107665978	4.8e-08	NA	-0.0336067	G	C	0.123991
28879	rs149820547	met-d-DHA	Docosahexaenoic acid || id:met-d-DHA	0.00998382	11	61983775	4.8e-08	NA	-0.0544364	G	T	0.042103
28880	rs174538	met-a-483	Docosapentaenoate (n3 DPA; 22:5n3) || id:met-a-483	0.0035	11	61560081	8.9e-14	7373	-0.0264	A	G	0.3025
28881	rs9273123	ukb-b-11297	Doctor diagnosed asthma || id:ukb-b-11297	0.00163033	6	32612733	2.4e-38	112583	0.0211084	A	G	0.406864
28882	rs992969	ukb-b-11297	Doctor diagnosed asthma || id:ukb-b-11297	0.00160995	9	6209697	7.7e-30	112583	-0.0182684	G	A	0.746211
28883	rs1837253	ukb-b-11297	Doctor diagnosed asthma || id:ukb-b-11297	0.00159516	5	110401872	1.1e-27	112583	0.0173964	C	T	0.740356
28884	rs72823641	ukb-b-11297	Doctor diagnosed asthma || id:ukb-b-11297	0.0020291	2	102936159	1.5e-24	112583	-0.0207479	A	T	0.138171
28885	rs115627609	ukb-b-11297	Doctor diagnosed asthma || id:ukb-b-11297	0.00223067	6	32485579	1.7e-20	112583	0.0207021	T	C	0.186339
28886	rs12949100	ukb-b-11297	Doctor diagnosed asthma || id:ukb-b-11297	0.00140551	17	38057189	3.5e-20	112583	-0.0129362	A	G	0.466422
28887	rs34290285	ukb-b-11297	Doctor diagnosed asthma || id:ukb-b-11297	0.00160312	2	242698640	2.4e-17	112583	-0.0135832	A	G	0.25825
28888	rs12413578	ukb-b-11297	Doctor diagnosed asthma || id:ukb-b-11297	0.0022782	10	9049253	7.6e-17	112583	-0.018995	T	C	0.106232
28889	rs7936323	ukb-b-11297	Doctor diagnosed asthma || id:ukb-b-11297	0.00140341	11	76293758	3.7e-14	112583	0.0106255	A	G	0.476856
28890	rs6908626	ukb-b-11297	Doctor diagnosed asthma || id:ukb-b-11297	0.00183636	6	91005743	4.2e-14	112583	-0.0138755	T	G	0.178835
28891	rs72743461	ukb-b-11297	Doctor diagnosed asthma || id:ukb-b-11297	0.00164715	15	67441750	2.8e-13	112583	0.0120332	A	C	0.236626
28892	rs3024971	ukb-b-11297	Doctor diagnosed asthma || id:ukb-b-11297	0.00226479	12	57493727	2.6e-12	112583	-0.0158509	G	T	0.10719
28893	rs10900809	ukb-b-11297	Doctor diagnosed asthma || id:ukb-b-11297	0.00143829	5	131826322	4.8e-12	112583	-0.00993899	A	G	0.385196
28894	rs34306440	ukb-b-11297	Doctor diagnosed asthma || id:ukb-b-11297	0.00170572	16	11215035	7.5e-12	112583	-0.0116795	G	A	0.217377
28895	rs6914780	ukb-b-11297	Doctor diagnosed asthma || id:ukb-b-11297	0.00284691	6	32216529	7.5e-11	112583	-0.0185338	A	T	0.064976
28896	rs45613035	ukb-b-11297	Doctor diagnosed asthma || id:ukb-b-11297	0.00235634	4	123141070	1.3e-10	112583	0.0151435	C	T	0.098103
28897	rs16903574	ukb-b-11297	Doctor diagnosed asthma || id:ukb-b-11297	0.00269957	5	14610309	1.8e-10	112583	0.0172234	G	C	0.076121
28898	rs2202750	ukb-b-11297	Doctor diagnosed asthma || id:ukb-b-11297	0.00144082	8	81294504	2.5e-10	112583	-0.00911267	C	T	0.619302
28899	rs6594480	ukb-b-11297	Doctor diagnosed asthma || id:ukb-b-11297	0.00193172	5	110173859	4.8e-10	112583	0.0120253	G	A	0.156678
28900	rs66632892	ukb-b-11297	Doctor diagnosed asthma || id:ukb-b-11297	0.00160426	9	5866925	8.2e-10	112583	0.00985281	A	G	0.261406
28901	rs41285280	ukb-b-11297	Doctor diagnosed asthma || id:ukb-b-11297	0.00164522	6	128291649	4.3e-09	112583	0.00966307	T	C	0.241767
28902	rs2640562	ukb-b-11297	Doctor diagnosed asthma || id:ukb-b-11297	0.00147268	12	56466473	6.7e-09	112583	0.00853778	T	C	0.348835
28903	rs1959825	ukb-b-11297	Doctor diagnosed asthma || id:ukb-b-11297	0.00143222	14	53945519	1.2e-08	112583	0.00816594	C	T	0.402223
28904	rs10519067	ukb-b-11297	Doctor diagnosed asthma || id:ukb-b-11297	0.00209959	15	61068347	1.5e-08	112583	-0.0118891	A	G	0.127426
28905	rs12123821	ukb-b-11297	Doctor diagnosed asthma || id:ukb-b-11297	0.00330084	1	152179152	2.8e-08	112583	0.0183295	T	C	0.04698
28906	rs72823641	ukb-b-7178	Doctor diagnosed hayfever or allergic rhinitis || id:ukb-b-7178	0.00255073	2	102936159	1.5e-26	112583	-0.0271943	A	T	0.138171
28907	rs5743618	ukb-b-7178	Doctor diagnosed hayfever or allergic rhinitis || id:ukb-b-7178	0.00204903	4	38798648	3.9e-23	112583	-0.0202992	A	C	0.238126
28908	rs6871748	ukb-b-7178	Doctor diagnosed hayfever or allergic rhinitis || id:ukb-b-7178	0.00197748	5	35885982	1.5e-19	112583	-0.0178809	C	T	0.273667
28909	rs7936323	ukb-b-7178	Doctor diagnosed hayfever or allergic rhinitis || id:ukb-b-7178	0.00176456	11	76293758	2.6e-19	112583	0.0158555	A	G	0.476856
28910	rs34290285	ukb-b-7178	Doctor diagnosed hayfever or allergic rhinitis || id:ukb-b-7178	0.00201524	2	242698640	5.9e-19	112583	-0.0179249	A	G	0.25825
28911	rs3129907	ukb-b-7178	Doctor diagnosed hayfever or allergic rhinitis || id:ukb-b-7178	0.00204605	6	32323745	8.8e-19	112583	-0.0181068	A	G	0.754919
28912	rs7735355	ukb-b-7178	Doctor diagnosed hayfever or allergic rhinitis || id:ukb-b-7178	0.00247442	5	110153295	1.8e-18	112583	0.0217025	C	A	0.150171
28913	rs8067124	ukb-b-7178	Doctor diagnosed hayfever or allergic rhinitis || id:ukb-b-7178	0.00683173	17	38869490	2.8e-16	112583	0.0558937	T	A	0.021486
28914	rs1898671	ukb-b-7178	Doctor diagnosed hayfever or allergic rhinitis || id:ukb-b-7178	0.00184154	5	110408002	1.3e-15	112583	0.0147236	T	C	0.351384
28915	rs72669169	ukb-b-7178	Doctor diagnosed hayfever or allergic rhinitis || id:ukb-b-7178	0.00192467	4	123466566	1.8e-14	112583	-0.0147499	C	T	0.295462
28916	rs11644510	ukb-b-7178	Doctor diagnosed hayfever or allergic rhinitis || id:ukb-b-7178	0.00185178	16	11277358	4e-13	112583	-0.0134338	T	C	0.365808
28917	rs668622	ukb-b-7178	Doctor diagnosed hayfever or allergic rhinitis || id:ukb-b-7178	0.00177677	12	121198299	3.6e-11	112583	-0.0117632	A	G	0.561674
28918	rs7140939	ukb-b-7178	Doctor diagnosed hayfever or allergic rhinitis || id:ukb-b-7178	0.00181948	14	68760527	3.7e-11	112583	-0.0120359	G	A	0.604168
28919	rs541115	ukb-b-7178	Doctor diagnosed hayfever or allergic rhinitis || id:ukb-b-7178	0.00185412	3	187638092	4.1e-11	112583	0.0122349	A	T	0.341058
28920	rs9297768	ukb-b-7178	Doctor diagnosed hayfever or allergic rhinitis || id:ukb-b-7178	0.00187176	8	128804380	8.4e-11	112583	-0.0121525	G	A	0.664938
28921	rs3130235	ukb-b-7178	Doctor diagnosed hayfever or allergic rhinitis || id:ukb-b-7178	0.0024237	6	33097382	1.2e-10	112583	-0.0156164	A	G	0.156406
28922	rs8125525	ukb-b-7178	Doctor diagnosed hayfever or allergic rhinitis || id:ukb-b-7178	0.00201842	20	45681788	1.2e-10	112583	-0.0130098	T	C	0.260782
28923	rs2066362	ukb-b-7178	Doctor diagnosed hayfever or allergic rhinitis || id:ukb-b-7178	0.00244452	9	6219176	1.4e-10	112583	0.0156858	T	G	0.157375
28924	rs11513729	ukb-b-7178	Doctor diagnosed hayfever or allergic rhinitis || id:ukb-b-7178	0.0018109	12	112273499	1.5e-10	112583	-0.0115997	T	C	0.412436
28925	rs56062135	ukb-b-7178	Doctor diagnosed hayfever or allergic rhinitis || id:ukb-b-7178	0.00207155	15	67455630	1.9e-10	112583	0.013189	T	C	0.236731
28926	rs7893324	ukb-b-7178	Doctor diagnosed hayfever or allergic rhinitis || id:ukb-b-7178	0.00248318	10	6111075	2.7e-10	112583	0.0156819	C	T	0.147131
28927	rs4759228	ukb-b-7178	Doctor diagnosed hayfever or allergic rhinitis || id:ukb-b-7178	0.00193196	12	56508409	6e-10	112583	0.0119604	C	G	0.296531
28928	rs4957317	ukb-b-7178	Doctor diagnosed hayfever or allergic rhinitis || id:ukb-b-7178	0.00190639	5	40517725	1.1e-09	112583	0.0116235	T	C	0.68843
28929	rs10245867	ukb-b-7178	Doctor diagnosed hayfever or allergic rhinitis || id:ukb-b-7178	0.00187293	7	28142186	2.4e-09	112583	0.0111804	T	G	0.330723
28930	rs9879150	ukb-b-7178	Doctor diagnosed hayfever or allergic rhinitis || id:ukb-b-7178	0.00184902	3	16970781	2.8e-09	112583	-0.0109859	C	T	0.356816
28931	rs71368508	ukb-b-7178	Doctor diagnosed hayfever or allergic rhinitis || id:ukb-b-7178	0.0062136	17	4521473	2.8e-09	112583	-0.0369408	A	C	0.020799
28932	rs4538748	ukb-b-7178	Doctor diagnosed hayfever or allergic rhinitis || id:ukb-b-7178	0.00182029	6	32657505	3.2e-09	112583	0.0107821	C	T	0.371478
28933	rs34753162	ukb-b-7178	Doctor diagnosed hayfever or allergic rhinitis || id:ukb-b-7178	0.00261294	15	61069177	3.7e-09	112583	-0.0154041	C	T	0.130754
28934	rs1930778	ukb-b-7178	Doctor diagnosed hayfever or allergic rhinitis || id:ukb-b-7178	0.00183903	9	123641369	6.7e-09	112583	-0.0106639	C	A	0.6455
28935	rs3985697	ukb-b-7178	Doctor diagnosed hayfever or allergic rhinitis || id:ukb-b-7178	0.00230813	18	3822871	1.5e-08	112583	-0.0130664	C	T	0.816208
28936	rs12782153	ukb-b-7178	Doctor diagnosed hayfever or allergic rhinitis || id:ukb-b-7178	0.00177881	10	104368294	1.6e-08	112583	-0.010059	G	A	0.572927
28937	rs3540	ukb-b-7178	Doctor diagnosed hayfever or allergic rhinitis || id:ukb-b-7178	0.00188773	15	91045408	3e-08	112583	-0.0104604	A	G	0.323765
28938	rs7774620	ukb-b-7178	Doctor diagnosed hayfever or allergic rhinitis || id:ukb-b-7178	0.00177148	6	33736285	3.6e-08	112583	-0.00976033	A	T	0.550125
28939	rs117229247	ukb-b-18176	Doctor restricts physical activity due to heart condition || id:ukb-b-18176	0.0128137	11	51383477	4.7e-10	69537	0.0798332	G	A	0.00708
28940	rs1572603	met-a-473	Dodecanedioate || id:met-a-473	0.0064	1	47272403	1.46e-08	5130	-0.036	A	G	0.13
28941	rs2712417	prot-a-2588	Dolichyl-diphosphooligosaccharide--protein glycosyltransferase subunit 1 || id:prot-a-2588	0.0247	3	128345179	3.09e-44	3301	-0.3447	G	A	0.61802
28942	rs1106476	prot-a-2589	Dolichyl-diphosphooligosaccharide--protein glycosyltransferase subunit 1 || id:prot-a-2589	0.0319	19	52130637	1e-200	3301	-1.1698	A	T	0.11691
28943	rs4802831	prot-a-2589	Dolichyl-diphosphooligosaccharide--protein glycosyltransferase subunit 1 || id:prot-a-2589	0.0343	19	52127134	1.86e-12	3301	-0.2416	T	C	0.84802
28944	rs663887	prot-a-865	Dorsal root ganglia homeobox protein || id:prot-a-865	0.0246	1	170626953	4.79e-191	3301	0.7239	A	G	0.29329
28945	rs4987333	prot-a-865	Dorsal root ganglia homeobox protein || id:prot-a-865	0.1017	1	169669570	4.27e-08	3301	0.5571	G	A	0.01487
28946	rs115837614	ukb-d-M13_DORSALGIA	Dorsalgia || id:ukb-d-M13_DORSALGIA	0.00176756	3	75346235	4.43e-09	361194	0.0103711	C	T	0.0108709
28947	rs62143194	prot-a-2871	Double-stranded RNA-binding protein Staufen homolog 1 || id:prot-a-2871	0.0299	19	54319624	1.35e-42	3301	0.4092	G	C	0.22364
28948	rs62143198	prot-a-2872	Double-stranded RNA-binding protein Staufen homolog 2 || id:prot-a-2872	0.0295	19	54320939	8.13e-61	3301	0.4861	A	G	0.21453
28949	rs78111814	prot-a-868	Down syndrome cell adhesion molecule || id:prot-a-868	0.0637	21	42060498	1.91e-10	3301	0.4056	C	T	0.04521
28950	rs4241818	prot-a-764	Drebrin-like protein || id:prot-a-764	0.0244	4	187153786	3.89e-24	3301	0.2476	C	T	0.51359
28951	rs10424405	prot-a-764	Drebrin-like protein || id:prot-a-764	0.03	19	54321933	8.13e-18	3301	0.2581	G	A	0.2203
28952	rs10740991	ukb-b-16576	Dried fruit intake || id:ukb-b-16576	0.00185722	10	22058137	2e-19	421764	0.016739	C	G	0.717606
28953	rs429358	ukb-b-16576	Dried fruit intake || id:ukb-b-16576	0.00231362	19	45411941	6.7e-18	421764	0.0199445	C	T	0.154208
28954	rs11772627	ukb-b-16576	Dried fruit intake || id:ukb-b-16576	0.00217099	7	2109821	3e-17	421764	0.0183338	C	G	0.18202
28955	rs3101339	ukb-b-16576	Dried fruit intake || id:ukb-b-16576	0.00170546	1	72748669	6.2e-17	421764	0.0142595	C	A	0.603285
28956	rs10896126	ukb-b-16576	Dried fruit intake || id:ukb-b-16576	0.00181919	11	66292908	1.6e-16	421764	-0.015009	G	A	0.303582
28957	rs34162196	ukb-b-16576	Dried fruit intake || id:ukb-b-16576	0.00277168	14	22038125	7.1e-16	421764	-0.0223628	T	C	0.101001
28958	rs746868	ukb-b-16576	Dried fruit intake || id:ukb-b-16576	0.00171452	6	31540429	5.2e-14	421764	-0.0129055	G	C	0.614662
28959	rs4269101	ukb-b-16576	Dried fruit intake || id:ukb-b-16576	0.00185921	3	18763543	1.1e-13	421764	-0.0138099	G	T	0.718948
28960	rs9385269	ukb-b-16576	Dried fruit intake || id:ukb-b-16576	0.00168183	6	98547979	7.2e-13	421764	0.0120673	T	C	0.524565
28961	rs4800488	ukb-b-16576	Dried fruit intake || id:ukb-b-16576	0.00167202	18	21117571	7.7e-13	421764	0.0119836	A	C	0.489858
28962	rs4149513	ukb-b-16576	Dried fruit intake || id:ukb-b-16576	0.00167139	2	101022726	2.2e-12	421764	0.01173	A	G	0.493537
28963	rs3764002	ukb-b-16576	Dried fruit intake || id:ukb-b-16576	0.00190081	12	108618630	5.1e-12	421764	0.0131215	T	C	0.261416
28964	rs2328887	ukb-b-16576	Dried fruit intake || id:ukb-b-16576	0.00277607	6	25430149	8.8e-12	421764	0.0189482	C	T	0.899467
28965	rs11811826	ukb-b-16576	Dried fruit intake || id:ukb-b-16576	0.0020058	1	204603861	4.4e-11	421764	0.0132178	A	T	0.224231
28966	rs7808471	ukb-b-16576	Dried fruit intake || id:ukb-b-16576	0.00178604	7	132716502	1.1e-10	421764	-0.0115362	C	T	0.322136
28967	rs11037497	ukb-b-16576	Dried fruit intake || id:ukb-b-16576	0.00168442	11	43622423	5.7e-10	421764	0.0104396	C	G	0.446175
28968	rs7599488	ukb-b-16576	Dried fruit intake || id:ukb-b-16576	0.00168729	2	60718347	6.7e-10	421764	-0.0104154	T	C	0.426408
28969	rs75641275	ukb-b-16576	Dried fruit intake || id:ukb-b-16576	0.00238518	1	98327133	2.9e-09	421764	-0.0141613	C	A	0.143372
28970	rs1622515	ukb-b-16576	Dried fruit intake || id:ukb-b-16576	0.00167077	11	95523433	2.9e-09	421764	0.00991719	G	A	0.484704
28971	rs62084586	ukb-b-16576	Dried fruit intake || id:ukb-b-16576	0.00226174	17	56419228	3.2e-09	421764	0.0133946	C	T	0.165729
28972	rs10026792	ukb-b-16576	Dried fruit intake || id:ukb-b-16576	0.0018423	4	2862190	3.9e-09	421764	0.0108465	A	G	0.290404
28973	rs2533273	ukb-b-16576	Dried fruit intake || id:ukb-b-16576	0.00167714	7	153485282	3.9e-09	421764	-0.00987659	A	C	0.48453
28974	rs7829800	ukb-b-16576	Dried fruit intake || id:ukb-b-16576	0.00178709	8	144258705	5.1e-09	421764	-0.0104463	G	A	0.671041
28975	rs17175518	ukb-b-16576	Dried fruit intake || id:ukb-b-16576	0.00197514	18	57850583	5.9e-09	421764	0.0114962	A	C	0.232775
28976	rs1582322	ukb-b-16576	Dried fruit intake || id:ukb-b-16576	0.00171571	16	52105988	6.8e-09	421764	0.00994346	G	A	0.604805
28977	rs11720884	ukb-b-16576	Dried fruit intake || id:ukb-b-16576	0.00193554	3	43941406	7.6e-09	421764	0.0111797	G	A	0.250137
28978	rs57499472	ukb-b-16576	Dried fruit intake || id:ukb-b-16576	0.00171869	3	147239337	8.1e-09	421764	0.00991231	C	T	0.404131
28979	rs72720396	ukb-b-16576	Dried fruit intake || id:ukb-b-16576	0.00198541	1	91191582	8.7e-09	421764	0.0114265	G	A	0.229157
28980	rs7582086	ukb-b-16576	Dried fruit intake || id:ukb-b-16576	0.00167381	2	60231826	8.8e-09	421764	-0.00962821	T	G	0.468273
28981	rs1797235	ukb-b-16576	Dried fruit intake || id:ukb-b-16576	0.00174235	15	47821612	8.9e-09	421764	-0.0100206	C	G	0.374623
28982	rs7916868	ukb-b-16576	Dried fruit intake || id:ukb-b-16576	0.00167167	10	64988931	9.1e-09	421764	0.00960741	T	A	0.503499
28983	rs261809	ukb-b-16576	Dried fruit intake || id:ukb-b-16576	0.00167902	1	241054465	9.8e-09	421764	-0.00962858	G	A	0.540636
28984	rs11586016	ukb-b-16576	Dried fruit intake || id:ukb-b-16576	0.00173034	1	44031793	1.1e-08	421764	0.00987818	C	G	0.371004
28985	rs893856	ukb-b-16576	Dried fruit intake || id:ukb-b-16576	0.00234923	10	126723567	1.3e-08	421764	-0.013361	A	G	0.148988
28986	rs8081370	ukb-b-16576	Dried fruit intake || id:ukb-b-16576	0.00293795	17	1373612	1.4e-08	421764	-0.0166666	T	C	0.910232
28987	rs1648404	ukb-b-16576	Dried fruit intake || id:ukb-b-16576	0.00167357	4	37175523	1.8e-08	421764	0.00941595	T	C	0.476112
28988	rs4140799	ukb-b-16576	Dried fruit intake || id:ukb-b-16576	0.00167846	14	72170969	1.8e-08	421764	0.0094566	A	G	0.531856
28989	rs17184707	ukb-b-16576	Dried fruit intake || id:ukb-b-16576	0.00204011	2	166183577	2.1e-08	421764	-0.0114381	T	C	0.212811
28990	rs10129747	ukb-b-16576	Dried fruit intake || id:ukb-b-16576	0.00168126	14	77433198	2.6e-08	421764	0.00935902	G	A	0.530254
