## Supplementary material for "Exploring the potential risk factors of myopia: A phenome-wide Mendelian randomization association study": Table S1-S16: Table S2.xlsx (part 5 of 15)

### Sheet: Table S2 (continued)
Table S2. 103433 unique IVs for 6481 traits
28991	rs12137234	ukb-b-16576	Dried fruit intake || id:ukb-b-16576	0.00183744	1	72270797	2.8e-08	421764	0.0102051	T	C	0.303772
28992	rs862227	ukb-b-16576	Dried fruit intake || id:ukb-b-16576	0.00167238	16	73602926	4.3e-08	421764	-0.0091646	G	A	0.458327
28993	rs11632215	ukb-b-16576	Dried fruit intake || id:ukb-b-16576	0.00258382	15	45319982	4.4e-08	421764	-0.0141434	C	A	0.120179
28994	rs11152349	ukb-b-16576	Dried fruit intake || id:ukb-b-16576	0.0018176	18	60233646	4.9e-08	421764	0.00991215	A	G	0.302856
28995	rs2472297	ukb-b-3975	Drinking water intake || id:ukb-b-3975	0.0125998	15	75027880	5.9e-15	64949	-0.0983574	T	C	0.25771
28996	rs4410790	ukb-b-3975	Drinking water intake || id:ukb-b-3975	0.0114658	7	17284577	7.7e-10	64949	-0.0705369	C	T	0.630564
28997	rs6790699	ukb-b-4549	Drive faster than motorway speed limit || id:ukb-b-4549	0.00178927	3	85624189	9.4e-20	418299	-0.0162753	G	A	0.626173
28998	rs72828517	ukb-b-4549	Drive faster than motorway speed limit || id:ukb-b-4549	0.00226254	6	19036035	8.4e-15	418299	0.0175611	C	T	0.180031
28999	rs294381	ukb-b-4549	Drive faster than motorway speed limit || id:ukb-b-4549	0.00192915	11	30608453	4.1e-14	418299	-0.0145778	C	T	0.719411
29000	rs185819	ukb-b-4549	Drive faster than motorway speed limit || id:ukb-b-4549	0.00173269	6	32050067	2.6e-11	418299	-0.0115572	C	T	0.468168
29001	rs11128203	ukb-b-4549	Drive faster than motorway speed limit || id:ukb-b-4549	0.00174296	3	71064431	4e-11	418299	0.0115105	A	T	0.533795
29002	rs13265333	ukb-b-4549	Drive faster than motorway speed limit || id:ukb-b-4549	0.00178882	8	143626485	4.3e-11	418299	-0.0117925	C	G	0.39832
29003	rs596668	ukb-b-4549	Drive faster than motorway speed limit || id:ukb-b-4549	0.00246476	18	53264343	6e-11	418299	-0.0161293	G	A	0.854755
29004	rs62062288	ukb-b-4549	Drive faster than motorway speed limit || id:ukb-b-4549	0.00211192	17	44096553	7.6e-11	418299	-0.0137466	A	G	0.21981
29005	rs362307	ukb-b-4549	Drive faster than motorway speed limit || id:ukb-b-4549	0.00332467	4	3241845	1.1e-10	418299	-0.0214653	T	C	0.07443
29006	rs6680364	ukb-b-4549	Drive faster than motorway speed limit || id:ukb-b-4549	0.00174802	1	67104834	1.3e-10	418299	-0.0112304	A	G	0.433901
29007	rs7201179	ukb-b-4549	Drive faster than motorway speed limit || id:ukb-b-4549	0.00175011	16	62055746	2.1e-10	418299	-0.0111153	C	T	0.566106
29008	rs2588978	ukb-b-4549	Drive faster than motorway speed limit || id:ukb-b-4549	0.00173306	10	63559609	2.9e-10	418299	0.0109249	C	T	0.519634
29009	rs55864511	ukb-b-4549	Drive faster than motorway speed limit || id:ukb-b-4549	0.00205066	19	3361726	5.2e-10	418299	-0.0127384	G	A	0.238871
29010	rs12546399	ukb-b-4549	Drive faster than motorway speed limit || id:ukb-b-4549	0.0027845	8	65487773	7.4e-10	418299	0.0171422	T	C	0.109578
29011	rs7685053	ukb-b-4549	Drive faster than motorway speed limit || id:ukb-b-4549	0.00196104	4	57727683	1.1e-09	418299	-0.0119412	T	C	0.26849
29012	rs7598861	ukb-b-4549	Drive faster than motorway speed limit || id:ukb-b-4549	0.00230485	2	5830506	2.2e-09	418299	-0.0137802	A	G	0.171857
29013	rs4842686	ukb-b-4549	Drive faster than motorway speed limit || id:ukb-b-4549	0.00193197	12	90153079	3e-09	418299	-0.011456	A	G	0.721489
29014	rs111822813	ukb-b-4549	Drive faster than motorway speed limit || id:ukb-b-4549	0.00316067	6	43219468	6.1e-09	418299	0.0183746	T	C	0.082114
29015	rs10465231	ukb-b-4549	Drive faster than motorway speed limit || id:ukb-b-4549	0.00175092	9	92183413	8.8e-09	418299	-0.0100712	T	C	0.549659
29016	rs28397122	ukb-b-4549	Drive faster than motorway speed limit || id:ukb-b-4549	0.00375849	12	123848896	1e-08	418299	-0.0215363	A	G	0.056309
29017	rs2409691	ukb-b-4549	Drive faster than motorway speed limit || id:ukb-b-4549	0.0017369	8	10943276	2.2e-08	418299	-0.00971482	T	C	0.482261
29018	rs2652460	ukb-b-4549	Drive faster than motorway speed limit || id:ukb-b-4549	0.00173787	2	155684338	2.3e-08	418299	0.00970548	G	A	0.530976
29019	rs11971935	ukb-b-4549	Drive faster than motorway speed limit || id:ukb-b-4549	0.00176498	7	127422539	4e-08	418299	0.00969114	G	T	0.407772
29020	rs268134	ukb-b-4549	Drive faster than motorway speed limit || id:ukb-b-4549	0.00200329	2	65608363	4.6e-08	418299	-0.0109496	G	A	0.751048
29021	rs62143197	prot-a-1840	Dual specificity mitogen-activated protein kinase kinase 1 || id:prot-a-1840	0.0289	19	54320716	1.55e-81	3301	0.5531	A	G	0.22311
29022	rs62143197	prot-a-1841	Dual specificity mitogen-activated protein kinase kinase 3 || id:prot-a-1841	0.03	19	54320716	6.46e-24	3301	0.3027	A	G	0.22311
29023	rs11080055	prot-a-1841	Dual specificity mitogen-activated protein kinase kinase 3 || id:prot-a-1841	0.0243	17	26649724	1.15e-10	3301	0.1565	C	A	0.50786
29024	rs2228243	prot-a-1842	Dual specificity mitogen-activated protein kinase kinase 4 || id:prot-a-1842	0.0263	3	186395113	1e-200	3301	0.8661	G	A	0.20387
29025	rs17315646	prot-a-1842	Dual specificity mitogen-activated protein kinase kinase 4 || id:prot-a-1842	0.0249	1	230295307	8.32e-27	3301	-0.2668	G	C	0.59234
29026	rs187815118	prot-a-1842	Dual specificity mitogen-activated protein kinase kinase 4 || id:prot-a-1842	0.118	3	186410219	1.86e-08	3301	-0.6639	T	C	0.01318
29027	rs704	prot-a-586	Dual specificity protein kinase CLK2 || id:prot-a-586	0.0237	17	26694861	7.08e-67	3301	0.4086	A	G	0.46665
29028	rs570618	prot-a-586	Dual specificity protein kinase CLK2 || id:prot-a-586	0.0253	1	196657064	1.51e-12	3301	-0.1789	G	T	0.61149
29029	rs74480769	prot-a-586	Dual specificity protein kinase CLK2 || id:prot-a-586	0.0734	5	40972211	3.72e-08	3301	-0.404	G	A	0.0317
29030	rs6480771	prot-a-873	Dual specificity protein phosphatase 13 isoform A || id:prot-a-873	0.0247	10	76861680	8.32e-34	3301	-0.2994	C	T	0.41514
29031	rs705379	prot-a-873	Dual specificity protein phosphatase 13 isoform A || id:prot-a-873	0.0248	7	94953895	1.2e-29	3301	-0.2807	A	G	0.48664
29032	rs113194078	prot-a-873	Dual specificity protein phosphatase 13 isoform A || id:prot-a-873	0.0704	6	158061683	1.58e-08	3301	-0.3978	G	C	0.03295
29033	rs113066561	prot-a-875	Dual specificity protein phosphatase 16 || id:prot-a-875	0.0756	3	67908752	3.8e-09	3301	-0.4454	C	T	0.02851
29034	rs2027993	prot-a-876	Dual specificity protein phosphatase 4 || id:prot-a-876	0.0244	17	26706946	1.17e-12	3301	0.1738	T	G	0.51371
29035	rs2227736	prot-a-882	Dual specificity tyrosine-phosphorylation-regulated kinase 3 || id:prot-a-882	0.0249	17	26693231	6.76e-09	3301	-0.1442	C	G	0.59312
29036	rs2924726	ukb-b-2634	Duration of heavy DIY || id:ukb-b-2634	0.00594717	8	4842010	2.6e-08	182778	0.0331227	A	G	0.317208
29037	rs61945278	ukb-b-2634	Duration of heavy DIY || id:ukb-b-2634	0.0199851	13	24524337	3.6e-08	182778	0.110086	T	C	0.022828
29038	rs2901982	ukb-b-2993	Duration of light DIY || id:ukb-b-2993	0.00444836	18	53365938	7.6e-09	227090	0.0256967	T	C	0.511795
29039	rs3135063	ukb-b-2993	Duration of light DIY || id:ukb-b-2993	0.0046695	4	3287052	3.4e-08	227090	0.0257816	A	C	0.352052
29040	rs682245	ukb-b-2346	Duration of moderate activity || id:ukb-b-2346	0.002029	18	53270531	2.3e-09	343827	0.0121307	C	T	0.52434
29041	rs1538360	ukb-b-2346	Duration of moderate activity || id:ukb-b-2346	0.00204326	6	98276688	3.8e-09	343827	-0.0120408	G	A	0.552613
29042	rs10822175	ukb-b-2346	Duration of moderate activity || id:ukb-b-2346	0.00348898	10	65255174	3.5e-08	343827	-0.019235	T	A	0.88169
29043	rs7222403	ukb-b-2346	Duration of moderate activity || id:ukb-b-2346	0.00204829	17	19879164	3.6e-08	343827	0.0112894	C	T	0.426371
29044	rs7610133	ukb-b-2346	Duration of moderate activity || id:ukb-b-2346	0.00232544	3	3880784	4.7e-08	343827	-0.0126995	C	T	0.259409
29045	rs117956478	ukb-b-2346	Duration of moderate activity || id:ukb-b-2346	0.00423738	8	38526258	4.9e-08	343827	-0.0231104	C	G	0.061309
29046	rs1461587	ukb-b-13932	Duration of vigorous activity || id:ukb-b-13932	0.00342836	14	98603851	4e-10	251501	0.0214468	G	T	0.218111
29047	rs116763897	ukb-b-13932	Duration of vigorous activity || id:ukb-b-13932	0.0107741	2	134758185	8.7e-09	251501	0.0620053	C	T	0.017229
29048	rs7193350	ukb-b-13932	Duration of vigorous activity || id:ukb-b-13932	0.00452698	16	76404556	3e-08	251501	-0.025096	T	C	0.10801
29049	rs34412078	ukb-b-13932	Duration of vigorous activity || id:ukb-b-13932	0.0031118	13	55686773	3.2e-08	251501	-0.0172156	T	A	0.285489
29050	rs13173648	ukb-b-13932	Duration of vigorous activity || id:ukb-b-13932	0.00599463	5	29951846	3.7e-08	251501	0.0329877	T	A	0.059009
29051	rs1200157	ukb-b-16998	Duration of walks || id:ukb-b-16998	0.00226539	1	169099061	1.1e-11	395831	-0.015388	A	G	0.576512
29052	rs75783493	ukb-b-16998	Duration of walks || id:ukb-b-16998	0.0031357	19	13112268	1.6e-11	395831	-0.021138	T	C	0.154287
29053	rs67432617	ukb-b-16998	Duration of walks || id:ukb-b-16998	0.00282363	8	104812820	7.9e-11	395831	-0.0183582	C	A	0.194584
29054	rs4646450	ukb-b-16998	Duration of walks || id:ukb-b-16998	0.00304356	7	99266318	8.1e-10	395831	0.0186961	A	G	0.162772
29055	rs1601732	ukb-b-16998	Duration of walks || id:ukb-b-16998	0.00234343	6	98553660	2.2e-09	395831	-0.0140252	G	A	0.642836
29056	rs4273407	ukb-b-16998	Duration of walks || id:ukb-b-16998	0.00453958	3	49277998	5.3e-09	395831	-0.0265016	A	G	0.065722
29057	rs147739575	ukb-b-16998	Duration of walks || id:ukb-b-16998	0.0109505	14	66978097	7.1e-09	395831	0.0633982	A	G	0.011176
29058	rs6465340	ukb-b-16998	Duration of walks || id:ukb-b-16998	0.00228972	7	91588664	1.5e-08	395831	-0.0129515	A	G	0.394935
29059	rs681044	ukb-b-16998	Duration of walks || id:ukb-b-16998	0.00238492	11	85458076	1.7e-08	395831	0.0134436	A	G	0.676713
29060	rs613872	ukb-b-16998	Duration of walks || id:ukb-b-16998	0.00294497	18	53210302	1.8e-08	395831	0.0165786	T	G	0.825079
29061	rs7916868	ukb-b-16998	Duration of walks || id:ukb-b-16998	0.00223648	10	64988931	2.5e-08	395831	-0.0124706	T	A	0.503988
29062	rs11134999	ukb-b-16998	Duration of walks || id:ukb-b-16998	0.00242969	5	176163794	2.6e-08	395831	-0.0135296	T	C	0.316101
29063	rs11592927	ukb-b-16998	Duration of walks || id:ukb-b-16998	0.00227493	10	33869097	4e-08	395831	-0.0124876	A	C	0.423456
29064	rs10931821	ukb-b-16998	Duration of walks || id:ukb-b-16998	0.00224684	2	199495830	4.8e-08	395831	-0.0122644	T	A	0.524262
29065	rs9257805	ukb-b-15418	Duration screen displayed || id:ukb-b-15418	0.00507199	6	29346329	1.3e-17	152605	-0.0433447	G	A	0.136097
29066	rs4129585	ukb-b-15418	Duration screen displayed || id:ukb-b-15418	0.00350648	8	143312933	1.2e-13	152605	-0.0260105	C	A	0.560919
29067	rs13107325	ukb-b-15418	Duration screen displayed || id:ukb-b-15418	0.00664143	4	103188709	1.6e-12	152605	0.0469263	T	C	0.074241
29068	rs321547	ukb-b-15418	Duration screen displayed || id:ukb-b-15418	0.0035856	1	96738338	7.8e-12	152605	0.0245304	A	G	0.62176
29069	rs17356118	ukb-b-15418	Duration screen displayed || id:ukb-b-15418	0.00412442	15	83237899	3.3e-11	152605	-0.0273592	G	A	0.231926
29070	rs9420845	ukb-b-15418	Duration screen displayed || id:ukb-b-15418	0.00356685	10	103265890	1.6e-10	152605	0.0228091	T	C	0.386267
29071	rs28594331	ukb-b-15418	Duration screen displayed || id:ukb-b-15418	0.00394434	16	71863482	1.9e-09	152605	-0.0236859	T	C	0.734982
29072	rs35582707	ukb-b-15418	Duration screen displayed || id:ukb-b-15418	0.00377363	7	117590626	2.6e-09	152605	-0.022484	C	G	0.310924
29073	rs6063585	ukb-b-15418	Duration screen displayed || id:ukb-b-15418	0.00402914	20	49671790	8.6e-09	152605	0.0231917	T	A	0.250752
29074	rs2217018	ukb-b-15418	Duration screen displayed || id:ukb-b-15418	0.0042546	5	113977860	1.1e-08	152605	0.0242973	T	A	0.212769
29075	rs1926815	ukb-b-15418	Duration screen displayed || id:ukb-b-15418	0.00418299	10	4379965	2e-08	152605	-0.0234879	A	C	0.222625
29076	rs10231828	ukb-b-20140	Duration to complete alphanumeric path (trail #2) || id:ukb-b-20140	0.00448566	7	133348337	3.2e-12	99477	0.0312669	G	T	0.442113
29077	rs13212562	ukb-b-20140	Duration to complete alphanumeric path (trail #2) || id:ukb-b-20140	0.00675409	6	27300310	2.3e-11	99477	-0.0451662	G	A	0.123715
29078	rs1217096	ukb-b-20140	Duration to complete alphanumeric path (trail #2) || id:ukb-b-20140	0.00509234	8	64623146	3.9e-11	99477	0.0336565	G	T	0.744023
29079	rs9880309	ukb-b-20140	Duration to complete alphanumeric path (trail #2) || id:ukb-b-20140	0.00715231	3	49304329	5.2e-11	99477	-0.0469509	C	G	0.108697
29080	rs13262595	ukb-b-20140	Duration to complete alphanumeric path (trail #2) || id:ukb-b-20140	0.00449449	8	143316970	4.3e-09	99477	-0.026396	G	A	0.567623
29081	rs11943905	ukb-b-20140	Duration to complete alphanumeric path (trail #2) || id:ukb-b-20140	0.00494277	4	46397617	2.9e-08	99477	-0.0274271	T	C	0.283523
29082	rs290491	ukb-b-20140	Duration to complete alphanumeric path (trail #2) || id:ukb-b-20140	0.00469746	10	114904534	2.9e-08	99477	-0.026063	T	A	0.658383
29083	rs2301584	ukb-b-20140	Duration to complete alphanumeric path (trail #2) || id:ukb-b-20140	0.00593317	22	51171497	3.5e-08	99477	0.032719	A	G	0.168486
29084	rs6936555	ukb-b-19585	Duration to entering value || id:ukb-b-19585	0.00506973	6	26640886	8.7e-13	113410	-0.0362488	T	C	0.213611
29085	rs13262595	ukb-b-19585	Duration to entering value || id:ukb-b-19585	0.00420011	8	143316970	5.2e-09	113410	-0.0245339	G	A	0.567447
29086	rs17698176	ukb-b-19585	Duration to entering value || id:ukb-b-19585	0.00500367	17	44819595	1.3e-08	113410	-0.0284236	G	T	0.22831
29087	rs2953617	ukb-b-19585	Duration to entering value || id:ukb-b-19585	0.00423612	7	133674100	1.5e-08	113410	-0.0239624	A	T	0.421559
29088	rs140751929	ukb-b-19585	Duration to entering value || id:ukb-b-19585	0.00841681	1	155877669	1.7e-08	113410	0.0475008	G	C	0.070995
29089	rs7145828	ukb-b-19585	Duration to entering value || id:ukb-b-19585	0.00418357	14	33303298	2.4e-08	113410	0.0233606	G	A	0.470219
29090	rs17698176	ukb-b-19373	Duration to first press of snap-button in each round || id:ukb-b-19373	0.00245533	17	44819595	5.6e-27	459281	-0.0264081	G	T	0.22669
29091	rs13028903	ukb-b-19373	Duration to first press of snap-button in each round || id:ukb-b-19373	0.00205442	2	59951465	1.4e-20	459281	0.019109	T	C	0.45047
29092	rs10125715	ukb-b-19373	Duration to first press of snap-button in each round || id:ukb-b-19373	0.00231648	9	86528858	2.9e-19	459281	0.0207824	T	A	0.263586
29093	rs648997	ukb-b-19373	Duration to first press of snap-button in each round || id:ukb-b-19373	0.00236643	12	111976776	1.4e-15	459281	-0.0189064	T	C	0.258804
29094	rs9400241	ukb-b-19373	Duration to first press of snap-button in each round || id:ukb-b-19373	0.00227138	6	109003989	6.9e-15	459281	-0.0176875	A	C	0.712354
29095	rs4673905	ukb-b-19373	Duration to first press of snap-button in each round || id:ukb-b-19373	0.00217701	2	201163783	3.7e-14	459281	0.0164802	G	A	0.320081
29096	rs7396827	ukb-b-19373	Duration to first press of snap-button in each round || id:ukb-b-19373	0.0020546	11	28577867	1e-13	459281	-0.0152788	C	T	0.536242
29097	rs73464507	ukb-b-19373	Duration to first press of snap-button in each round || id:ukb-b-19373	0.00277902	11	45123931	1.4e-13	459281	-0.0205555	C	G	0.16227
29098	rs1565412	ukb-b-19373	Duration to first press of snap-button in each round || id:ukb-b-19373	0.00346192	11	46086147	2.4e-13	459281	-0.0253558	C	G	0.904545
29099	rs72976986	ukb-b-19373	Duration to first press of snap-button in each round || id:ukb-b-19373	0.00261959	19	4050424	4.1e-13	459281	-0.0190009	A	G	0.190109
29100	rs6062238	ukb-b-19373	Duration to first press of snap-button in each round || id:ukb-b-19373	0.00220447	20	61149695	8.7e-13	459281	0.0157623	C	T	0.315669
29101	rs11241182	ukb-b-19373	Duration to first press of snap-button in each round || id:ukb-b-19373	0.0020381	5	112057425	1.2e-12	459281	-0.0144779	C	A	0.489755
29102	rs34706544	ukb-b-19373	Duration to first press of snap-button in each round || id:ukb-b-19373	0.00215148	17	50333405	1.8e-12	459281	0.0151705	G	A	0.345663
29103	rs6752103	ukb-b-19373	Duration to first press of snap-button in each round || id:ukb-b-19373	0.00249876	2	76330933	3.3e-12	459281	0.0174014	T	A	0.210201
29104	rs10875918	ukb-b-19373	Duration to first press of snap-button in each round || id:ukb-b-19373	0.00205523	12	49476629	6.6e-12	459281	0.0141095	A	G	0.434077
29105	rs4627212	ukb-b-19373	Duration to first press of snap-button in each round || id:ukb-b-19373	0.0022586	13	58822051	7.7e-12	459281	0.0154593	G	A	0.292022
29106	rs7565794	ukb-b-19373	Duration to first press of snap-button in each round || id:ukb-b-19373	0.00220794	2	162859000	9.4e-12	459281	-0.0150464	C	T	0.311859
29107	rs13188413	ukb-b-19373	Duration to first press of snap-button in each round || id:ukb-b-19373	0.0020475	5	139666287	1.2e-11	459281	-0.0138899	A	T	0.455075
29108	rs77917390	ukb-b-19373	Duration to first press of snap-button in each round || id:ukb-b-19373	0.00347157	5	111134058	1.5e-11	459281	-0.0234101	A	T	0.097838
29109	rs616563	ukb-b-19373	Duration to first press of snap-button in each round || id:ukb-b-19373	0.00208305	11	63877501	3.1e-11	459281	0.013837	C	G	0.403579
29110	rs55738054	ukb-b-19373	Duration to first press of snap-button in each round || id:ukb-b-19373	0.00398111	7	44961337	4.3e-11	459281	-0.0262428	A	G	0.070348
29111	rs12091373	ukb-b-19373	Duration to first press of snap-button in each round || id:ukb-b-19373	0.0027967	1	6883959	6.4e-11	459281	-0.0182722	A	G	0.157466
29112	rs2977694	ukb-b-19373	Duration to first press of snap-button in each round || id:ukb-b-19373	0.00220121	8	4849606	1.1e-10	459281	0.0142079	G	A	0.67155
29113	rs111248073	ukb-b-19373	Duration to first press of snap-button in each round || id:ukb-b-19373	0.00299566	16	10075858	1.1e-10	459281	-0.0193204	G	A	0.133253
29114	rs7546104	ukb-b-19373	Duration to first press of snap-button in each round || id:ukb-b-19373	0.00273394	1	210027965	1.5e-10	459281	0.0175147	A	G	0.168766
29115	rs12744636	ukb-b-19373	Duration to first press of snap-button in each round || id:ukb-b-19373	0.00229632	1	44774627	1.6e-10	459281	0.0146839	A	G	0.266866
29116	rs10168817	ukb-b-19373	Duration to first press of snap-button in each round || id:ukb-b-19373	0.0020438	2	104160383	1.7e-10	459281	-0.0130515	A	G	0.507348
29117	rs1385253	ukb-b-19373	Duration to first press of snap-button in each round || id:ukb-b-19373	0.00245301	4	152749595	1.7e-10	459281	-0.0156646	C	T	0.778842
29118	rs6015073	ukb-b-19373	Duration to first press of snap-button in each round || id:ukb-b-19373	0.00203731	20	56322962	2e-10	459281	-0.0129597	A	C	0.505671
29119	rs140216924	ukb-b-19373	Duration to first press of snap-button in each round || id:ukb-b-19373	0.0027056	3	47227516	2.7e-10	459281	-0.0170872	G	C	0.170502
29120	rs61789318	ukb-b-19373	Duration to first press of snap-button in each round || id:ukb-b-19373	0.00432504	1	97099041	3.1e-10	459281	0.02721	G	T	0.07203
29121	rs16959783	ukb-b-19373	Duration to first press of snap-button in each round || id:ukb-b-19373	0.00242178	15	47896550	4.2e-10	459281	0.0151296	T	C	0.232078
29122	rs6781150	ukb-b-19373	Duration to first press of snap-button in each round || id:ukb-b-19373	0.00204521	3	171019789	4.6e-10	459281	0.0127458	A	T	0.468651
29123	rs11640373	ukb-b-19373	Duration to first press of snap-button in each round || id:ukb-b-19373	0.00212646	16	56170609	5.4e-10	459281	-0.0131996	T	C	0.364133
29124	rs2143975	ukb-b-19373	Duration to first press of snap-button in each round || id:ukb-b-19373	0.00205602	14	33297398	7.4e-10	459281	-0.012658	G	C	0.532958
29125	rs62240993	ukb-b-19373	Duration to first press of snap-button in each round || id:ukb-b-19373	0.00397537	22	42346728	8.2e-10	459281	0.0244145	G	A	0.071545
29126	rs78880283	ukb-b-19373	Duration to first press of snap-button in each round || id:ukb-b-19373	0.0025706	2	175001043	8.3e-10	459281	0.0157802	T	C	0.195386
29127	rs2702042	ukb-b-19373	Duration to first press of snap-button in each round || id:ukb-b-19373	0.00213148	2	24546542	8.3e-10	459281	-0.0130864	T	C	0.353541
29128	rs2104415	ukb-b-19373	Duration to first press of snap-button in each round || id:ukb-b-19373	0.00218497	1	67369398	1e-09	459281	0.0133408	A	G	0.676448
29129	rs13219424	ukb-b-19373	Duration to first press of snap-button in each round || id:ukb-b-19373	0.00222286	6	128332084	1e-09	459281	-0.013573	T	C	0.313405
29130	rs55841274	ukb-b-19373	Duration to first press of snap-button in each round || id:ukb-b-19373	0.00348412	10	94161986	1.1e-09	459281	0.0212409	A	G	0.094812
29131	rs17568378	ukb-b-19373	Duration to first press of snap-button in each round || id:ukb-b-19373	0.0026525	13	99002032	1.3e-09	459281	-0.016083	C	T	0.184943
29132	rs10911301	ukb-b-19373	Duration to first press of snap-button in each round || id:ukb-b-19373	0.00204774	1	183282575	1.7e-09	459281	-0.0123436	G	A	0.467136
29133	rs159032	ukb-b-19373	Duration to first press of snap-button in each round || id:ukb-b-19373	0.00236716	5	94206202	1.9e-09	459281	-0.0142216	T	C	0.245935
29134	rs4596629	ukb-b-19373	Duration to first press of snap-button in each round || id:ukb-b-19373	0.002043	8	87185763	2.7e-09	459281	0.0121514	C	T	0.455243
29135	rs75418071	ukb-b-19373	Duration to first press of snap-button in each round || id:ukb-b-19373	0.00338818	18	52721767	2.8e-09	459281	-0.0201316	G	T	0.100715
29136	rs10796285	ukb-b-19373	Duration to first press of snap-button in each round || id:ukb-b-19373	0.00206031	10	15393309	3.2e-09	459281	-0.0121943	A	G	0.420667
29137	rs73030276	ukb-b-19373	Duration to first press of snap-button in each round || id:ukb-b-19373	0.00232615	19	32178927	4.1e-09	459281	0.0136751	T	C	0.270061
29138	rs12211796	ukb-b-19373	Duration to first press of snap-button in each round || id:ukb-b-19373	0.00224811	6	130612953	4.3e-09	459281	-0.013199	T	G	0.287727
29139	rs7783359	ukb-b-19373	Duration to first press of snap-button in each round || id:ukb-b-19373	0.00213252	7	123689194	5.3e-09	459281	0.0124459	A	T	0.350819
29140	rs3808964	ukb-b-19373	Duration to first press of snap-button in each round || id:ukb-b-19373	0.0021172	10	125426627	5.3e-09	459281	0.0123593	T	G	0.633218
29141	rs57987078	ukb-b-19373	Duration to first press of snap-button in each round || id:ukb-b-19373	0.00405154	3	180096646	5.4e-09	459281	-0.0236405	C	T	0.069662
29142	rs2274755	ukb-b-19373	Duration to first press of snap-button in each round || id:ukb-b-19373	0.00290877	20	44639692	5.9e-09	459281	-0.0169253	T	G	0.142575
29143	rs11906283	ukb-b-19373	Duration to first press of snap-button in each round || id:ukb-b-19373	0.00236333	20	47684868	5.9e-09	459281	0.013755	A	G	0.246126
29144	rs414383	ukb-b-19373	Duration to first press of snap-button in each round || id:ukb-b-19373	0.00221084	17	29949767	6.2e-09	459281	-0.0128507	T	A	0.677732
29145	rs13014816	ukb-b-19373	Duration to first press of snap-button in each round || id:ukb-b-19373	0.0029098	2	199277632	6.4e-09	459281	0.0168958	A	G	0.144044
29146	rs13391061	ukb-b-19373	Duration to first press of snap-button in each round || id:ukb-b-19373	0.00251628	2	233795536	6.6e-09	459281	-0.0145955	T	C	0.20612
29147	rs4728514	ukb-b-19373	Duration to first press of snap-button in each round || id:ukb-b-19373	0.00254923	7	82097924	8.1e-09	459281	0.0146973	C	G	0.79514
29148	rs907162	ukb-b-19373	Duration to first press of snap-button in each round || id:ukb-b-19373	0.00209206	2	9410629	8.3e-09	459281	0.0120533	C	T	0.413126
29149	rs17827915	ukb-b-19373	Duration to first press of snap-button in each round || id:ukb-b-19373	0.00205053	3	107805334	1e-08	459281	-0.0117491	C	T	0.500775
29150	rs2604271	ukb-b-19373	Duration to first press of snap-button in each round || id:ukb-b-19373	0.00267052	9	76891412	1e-08	459281	0.0152848	T	C	0.823465
29151	rs7002959	ukb-b-19373	Duration to first press of snap-button in each round || id:ukb-b-19373	0.00207238	8	145685396	1.2e-08	459281	-0.0118122	C	T	0.419333
29152	rs4713099	ukb-b-19373	Duration to first press of snap-button in each round || id:ukb-b-19373	0.00204432	6	27405202	1.3e-08	459281	0.0116276	G	T	0.455692
29153	rs3925523	ukb-b-19373	Duration to first press of snap-button in each round || id:ukb-b-19373	0.00208089	12	13391291	1.4e-08	459281	0.0117976	A	G	0.587284
29154	rs62086903	ukb-b-19373	Duration to first press of snap-button in each round || id:ukb-b-19373	0.00243551	17	66016006	1.5e-08	459281	0.0137961	C	T	0.231121
29155	rs35697571	ukb-b-19373	Duration to first press of snap-button in each round || id:ukb-b-19373	0.00269305	1	115327264	1.8e-08	459281	0.0151685	C	G	0.173963
29156	rs956002	ukb-b-19373	Duration to first press of snap-button in each round || id:ukb-b-19373	0.00212124	10	63663741	2.1e-08	459281	0.0118915	C	T	0.364873
29157	rs10953773	ukb-b-19373	Duration to first press of snap-button in each round || id:ukb-b-19373	0.00248027	7	114733110	2.7e-08	459281	-0.0137856	T	A	0.215438
29158	rs4790125	ukb-b-19373	Duration to first press of snap-button in each round || id:ukb-b-19373	0.00372139	17	1241305	3e-08	459281	-0.0206195	T	C	0.081685
29159	rs7532726	ukb-b-19373	Duration to first press of snap-button in each round || id:ukb-b-19373	0.00230698	1	209760936	3.1e-08	459281	0.0127726	C	A	0.263842
29160	rs4922859	ukb-b-19373	Duration to first press of snap-button in each round || id:ukb-b-19373	0.00212731	11	31382517	3.4e-08	459281	-0.0117365	G	A	0.640966
29161	rs720850	ukb-b-19373	Duration to first press of snap-button in each round || id:ukb-b-19373	0.00215528	16	7742950	3.4e-08	459281	0.0118977	T	C	0.33493
29162	rs72894064	ukb-b-19373	Duration to first press of snap-button in each round || id:ukb-b-19373	0.00338377	17	76050122	3.4e-08	459281	0.0186835	T	C	0.100908
29163	rs2479957	ukb-b-19373	Duration to first press of snap-button in each round || id:ukb-b-19373	0.00418834	13	111970229	3.9e-08	459281	-0.023023	A	G	0.06368
29164	rs971215	ukb-b-19373	Duration to first press of snap-button in each round || id:ukb-b-19373	0.00206339	6	84277037	4.6e-08	459281	-0.0112748	A	C	0.439082
29165	rs2303053	ukb-b-19373	Duration to first press of snap-button in each round || id:ukb-b-19373	0.00205371	19	49640002	4.8e-08	459281	-0.0112097	T	G	0.443254
29166	rs6591434	ukb-b-703	Duration walking for pleasure || id:ukb-b-703	0.00389181	11	57644334	2.4e-12	328153	-0.0272676	G	A	0.320347
29167	rs7644178	ukb-b-703	Duration walking for pleasure || id:ukb-b-703	0.00406238	3	83444226	6.4e-09	328153	-0.0235812	G	A	0.274348
29168	rs1034392	ukb-b-703	Duration walking for pleasure || id:ukb-b-703	0.00394968	16	13894417	2.6e-08	328153	0.0219777	T	C	0.304214
29169	rs1894692	ukb-d-I9_PHLETHROMBDVTLOW	DVT of lower extremities || id:ukb-d-I9_PHLETHROMBDVTLOW	0.000627158	1	169467654	7.64e-121	361194	-0.0146655	A	G	0.978359
29170	rs2519093	ukb-d-I9_PHLETHROMBDVTLOW	DVT of lower extremities || id:ukb-d-I9_PHLETHROMBDVTLOW	0.000232111	9	136141870	1.91e-45	361194	0.00328449	T	C	0.184254
29171	rs6825454	ukb-d-I9_PHLETHROMBDVTLOW	DVT of lower extremities || id:ukb-d-I9_PHLETHROMBDVTLOW	0.000205613	4	155501188	3.23e-11	361194	0.00136443	C	T	0.257152
29172	rs3756011	ukb-d-I9_PHLETHROMBDVTLOW	DVT of lower extremities || id:ukb-d-I9_PHLETHROMBDVTLOW	0.000183191	4	187206249	2.92e-10	361194	0.00115468	A	C	0.401931
29173	rs80137017	ukb-d-I9_PHLETHROMBDVTLOW	DVT of lower extremities || id:ukb-d-I9_PHLETHROMBDVTLOW	0.000268114	10	71237382	2.9e-09	361194	-0.00159185	T	C	0.129688
29174	rs6088764	ukb-d-I9_PHLETHROMBDVTLOW	DVT of lower extremities || id:ukb-d-I9_PHLETHROMBDVTLOW	0.000203087	20	33793159	6.53e-09	361194	0.00117848	A	C	0.273597
29175	rs439523	ukb-d-I9_PHLETHROMBDVTLOW	DVT of lower extremities || id:ukb-d-I9_PHLETHROMBDVTLOW	0.000180327	19	49236102	2.15e-08	361194	0.00100978	C	T	0.531772
29176	rs1894692	ukb-d-I9_DVTANDPULM	DVT of lower extremities and pulmonary embolism || id:ukb-d-I9_DVTANDPULM	0.00089273	1	169467654	3.85e-123	361194	-0.0210766	A	G	0.978359
29177	rs507666	ukb-d-I9_DVTANDPULM	DVT of lower extremities and pulmonary embolism || id:ukb-d-I9_DVTANDPULM	0.000330202	9	136149399	7.65e-79	361194	0.00620909	A	G	0.184411
29178	rs2066865	ukb-d-I9_DVTANDPULM	DVT of lower extremities and pulmonary embolism || id:ukb-d-I9_DVTANDPULM	0.000298905	4	155525276	3.7e-27	361194	0.00322645	A	G	0.23999
29179	rs3756011	ukb-d-I9_DVTANDPULM	DVT of lower extremities and pulmonary embolism || id:ukb-d-I9_DVTANDPULM	0.000260744	4	187206249	8.85e-25	361194	0.00268014	A	C	0.401931
29180	rs80137017	ukb-d-I9_DVTANDPULM	DVT of lower extremities and pulmonary embolism || id:ukb-d-I9_DVTANDPULM	0.00038162	10	71237382	4.68e-23	361194	-0.00377379	T	C	0.129688
29181	rs6060288	ukb-d-I9_DVTANDPULM	DVT of lower extremities and pulmonary embolism || id:ukb-d-I9_DVTANDPULM	0.000287403	20	33772243	2.47e-14	361194	0.0021911	A	G	0.272831
29182	rs78807356	ukb-d-I9_DVTANDPULM	DVT of lower extremities and pulmonary embolism || id:ukb-d-I9_DVTANDPULM	0.000767078	11	46596670	3.17e-11	361194	0.00509224	T	G	0.0285567
29183	rs12710257	ukb-d-I9_DVTANDPULM	DVT of lower extremities and pulmonary embolism || id:ukb-d-I9_DVTANDPULM	0.000311514	19	10741622	2.16e-10	361194	0.00197808	G	A	0.783956
29184	rs479486	ukb-d-I9_DVTANDPULM	DVT of lower extremities and pulmonary embolism || id:ukb-d-I9_DVTANDPULM	0.00025778	19	49229323	4.15e-09	361194	0.00151534	A	G	0.555298
29185	rs6684036	ukb-d-I9_DVTANDPULM	DVT of lower extremities and pulmonary embolism || id:ukb-d-I9_DVTANDPULM	0.000323585	1	169459103	7.17e-09	361194	-0.00187263	T	G	0.194447
29186	rs10886430	ukb-d-I9_DVTANDPULM	DVT of lower extremities and pulmonary embolism || id:ukb-d-I9_DVTANDPULM	0.000391792	10	121010256	3.4e-08	361194	0.00216263	G	A	0.127004
29187	rs1126605	prot-a-771	Dynactin subunit 2 || id:prot-a-771	0.0444	12	7242204	1.48e-09	3301	0.2687	T	C	0.08581
29188	rs12434433	prot-a-879	Dynactin-associated protein || id:prot-a-879	0.0279	14	106203840	1.48e-14	3301	0.2144	T	C	0.28247
29189	rs967645	prot-a-879	Dynactin-associated protein || id:prot-a-879	0.0244	17	26713970	1.32e-11	3301	-0.1649	T	C	0.50945
29190	rs4511431	prot-a-880	Dynein light chain 1, cytoplasmic || id:prot-a-880	0.0255	14	106523408	2.63e-13	3301	0.1868	T	C	0.38123
29191	rs145200155	prot-a-762	Dystroglycan || id:prot-a-762	0.077	10	129204799	1.17e-08	3301	0.4389	C	T	0.0285
29192	rs2519093	prot-a-2665	E-selectin || id:prot-a-2665	0.025	9	136141870	1e-200	3301	-1.1673	T	C	0.17823
29193	rs12288924	prot-a-2665	E-selectin || id:prot-a-2665	0.0315	11	126286010	1.32e-08	3301	-0.1788	A	G	0.20039
29194	rs41302673	ebi-a-GCST90012000	E-selectin levels || id:ebi-a-GCST90012000	0.0151	9	136270538	1e-200	21758	-0.5794	G	T	0.0977
29195	rs183853102	ebi-a-GCST90012000	E-selectin levels || id:ebi-a-GCST90012000	0.0258	9	136219062	2.41e-180	21758	-0.7399	A	T	0.0574
29196	rs33936863	ebi-a-GCST90012000	E-selectin levels || id:ebi-a-GCST90012000	0.0105	9	136078906	9.15e-35	21758	0.1294	C	T	0.427
29197	rs4656716	ebi-a-GCST90012000	E-selectin levels || id:ebi-a-GCST90012000	0.0102	1	169728517	6.85e-25	21758	-0.1052	G	A	0.6826
29198	rs11220486	ebi-a-GCST90012000	E-selectin levels || id:ebi-a-GCST90012000	0.0121	11	126291021	2.92e-19	21758	-0.1088	A	G	0.2016
29199	rs10935473	ebi-a-GCST90012000	E-selectin levels || id:ebi-a-GCST90012000	0.0097	3	98416900	1.69e-15	21758	-0.0775	T	G	0.4471
29200	rs150092813	ebi-a-GCST90012000	E-selectin levels || id:ebi-a-GCST90012000	0.018	19	5846277	7.74e-13	21758	0.1288	C	T	0.068
29201	rs12740374	ebi-a-GCST90012000	E-selectin levels || id:ebi-a-GCST90012000	0.0112	1	109817590	1.07e-11	21758	-0.076	T	G	0.223
29202	rs11065365	ebi-a-GCST90012000	E-selectin levels || id:ebi-a-GCST90012000	0.0095	12	121392040	2.72e-08	21758	-0.053	A	G	0.5537
29203	rs79453425	ebi-a-GCST90012000	E-selectin levels || id:ebi-a-GCST90012000	0.019	11	95725083	3.33e-08	21758	0.1048	A	G	0.0618
29204	rs74480769	prot-a-1331	E3 ISG15--protein ligase HERC5 || id:prot-a-1331	0.0734	5	40972211	1e-08	3301	-0.4207	G	A	0.0317
29205	rs62143198	prot-a-370	E3 ubiquitin-protein ligase CBL || id:prot-a-370	0.0288	19	54320939	9.55e-100	3301	0.6113	A	G	0.21453
29206	rs13276307	prot-a-370	E3 ubiquitin-protein ligase CBL || id:prot-a-370	0.0285	8	144646352	7.41e-09	3301	0.165	T	C	0.25219
29207	rs62143197	prot-a-872	E3 ubiquitin-protein ligase DTX3L || id:prot-a-872	0.0298	19	54320716	7.24e-34	3301	0.3617	A	G	0.22311
29208	rs2367277	prot-a-872	E3 ubiquitin-protein ligase DTX3L || id:prot-a-872	0.0247	3	192758964	2.14e-08	3301	-0.1383	G	A	0.56366
29209	rs141170965	prot-a-1873	E3 ubiquitin-protein ligase Mdm2 || id:prot-a-1873	0.133	2	108187572	4.47e-08	3301	-0.7279	G	T	0.0111
29210	rs2299255	prot-a-2037	E3 ubiquitin-protein ligase NEURL1 || id:prot-a-2037	0.0371	7	94938786	2.29e-13	3301	0.2718	C	T	0.1295
29211	rs117130630	prot-a-2179	E3 ubiquitin-protein ligase parkin || id:prot-a-2179	0.1064	14	89385559	5.01e-09	3301	0.6221	A	G	0.01493
29212	rs1007398	prot-a-2246	E3 ubiquitin-protein ligase pellino homolog 2 || id:prot-a-2246	0.0249	17	26665648	1.55e-11	3301	0.1676	G	A	0.59349
29213	rs74480769	prot-a-2498	E3 ubiquitin-protein ligase RBBP6 || id:prot-a-2498	0.0734	5	40972211	2.34e-09	3301	-0.438	G	A	0.0317
29214	rs704	prot-a-2562	E3 ubiquitin-protein ligase RNF128 || id:prot-a-2562	0.0243	17	26694861	4.68e-24	3301	0.246	A	G	0.46665
29215	rs704	prot-a-2563	E3 ubiquitin-protein ligase RNF13 || id:prot-a-2563	0.0238	17	26694861	1.05e-55	3301	0.3745	A	G	0.46665
29216	rs59123177	prot-a-2563	E3 ubiquitin-protein ligase RNF13 || id:prot-a-2563	0.0254	3	186391274	5.37e-25	3301	0.2623	A	G	0.35103
29217	rs55852005	prot-a-2566	E3 ubiquitin-protein ligase RNF149 || id:prot-a-2566	0.1069	1	5157880	2.57e-08	3301	0.5954	A	G	0.0152
29218	rs546339	prot-a-2571	E3 ubiquitin-protein ligase RNF34 || id:prot-a-2571	0.0255	22	27628151	2.51e-08	3301	0.1419	C	G	0.5899
29219	rs9913833	prot-a-2572	E3 ubiquitin-protein ligase RNF43 || id:prot-a-2572	0.0244	17	26718592	1.82e-09	3301	0.1468	T	C	0.50976
29220	rs704	prot-a-2573	E3 ubiquitin-protein ligase RNF8 || id:prot-a-2573	0.0241	17	26694861	2.82e-39	3301	0.3156	A	G	0.46665
29221	rs3917529	prot-a-2573	E3 ubiquitin-protein ligase RNF8 || id:prot-a-2573	0.0274	7	94940235	9.12e-13	3301	0.1956	G	A	0.28284
29222	rs466344	prot-a-2573	E3 ubiquitin-protein ligase RNF8 || id:prot-a-2573	0.0262	1	196726613	2.14e-09	3301	-0.1568	T	C	0.36173
29223	rs74480769	prot-a-2573	E3 ubiquitin-protein ligase RNF8 || id:prot-a-2573	0.0734	5	40972211	1.62e-08	3301	-0.4145	G	A	0.0317
29224	rs3750847	ebi-a-GCST010723	Early age-related macular degeneration || id:ebi-a-GCST010723	0.0166	10	124215421	3.6e-118	105248	0.3838	T	C	0.2245
29225	rs4658046	ebi-a-GCST010723	Early age-related macular degeneration || id:ebi-a-GCST010723	0.014	1	196670757	8.51e-116	105248	-0.3213	T	C	0.6098
29226	rs547154	ebi-a-GCST010723	Early age-related macular degeneration || id:ebi-a-GCST010723	0.0246	6	31910938	7.62e-19	105248	-0.2178	T	G	0.0882
29227	rs11569415	ebi-a-GCST010723	Early age-related macular degeneration || id:ebi-a-GCST010723	0.018	19	6716279	1.32e-10	105248	0.1158	A	G	0.2141
29228	rs247617	ebi-a-GCST010723	Early age-related macular degeneration || id:ebi-a-GCST010723	0.0147	16	56990716	3.39e-10	105248	0.0922	A	C	0.3231
29229	rs13278062	ebi-a-GCST010723	Early age-related macular degeneration || id:ebi-a-GCST010723	0.0142	8	23082971	1.64e-08	105248	0.0801	T	G	0.5207
29230	rs4844620	ebi-a-GCST010723	Early age-related macular degeneration || id:ebi-a-GCST010723	0.0173	1	207980901	3.79e-08	105248	-0.0949	A	G	0.2135
29231	rs943080	ebi-a-GCST010723	Early age-related macular degeneration || id:ebi-a-GCST010723	0.0145	6	43826627	3.84e-08	105248	0.0797	T	C	0.5068
29232	rs74480769	prot-a-893	Early endosome antigen 1 || id:prot-a-893	0.0733	5	40972211	1.82e-10	3301	-0.4674	G	A	0.0317
29233	rs16891982	ukb-b-533	Ease of skin tanning || id:ukb-b-533	0.00600135	5	33951693	1e-200	453065	0.406336	G	C	0.972206
29234	rs12203592	ukb-b-533	Ease of skin tanning || id:ukb-b-533	0.00237648	6	396321	1e-200	453065	0.261262	T	C	0.219829
29235	rs12350739	ukb-b-533	Ease of skin tanning || id:ukb-b-533	0.00206609	9	16885017	1e-200	453065	0.0740706	A	G	0.60797
29236	rs1126809	ukb-b-533	Ease of skin tanning || id:ukb-b-533	0.00217586	11	89017961	1e-200	453065	0.129574	A	G	0.304042
29237	rs12913832	ukb-b-533	Ease of skin tanning || id:ukb-b-533	0.00239043	15	28365618	1e-200	453065	0.154261	G	A	0.777053
29238	rs1805007	ukb-b-533	Ease of skin tanning || id:ukb-b-533	0.00323332	16	89986117	1e-200	453065	0.427724	T	C	0.102727
29239	rs1805008	ukb-b-533	Ease of skin tanning || id:ukb-b-533	0.0034858	16	89986144	1e-200	453065	0.305776	T	C	0.087531
29240	rs112089506	ukb-b-533	Ease of skin tanning || id:ukb-b-533	0.00373465	16	90149171	1e-200	453065	-0.137978	T	C	0.080846
29241	rs141817469	ukb-b-533	Ease of skin tanning || id:ukb-b-533	0.00542639	16	89927151	1e-200	453065	-0.177358	T	C	0.034919
29242	rs6059655	ukb-b-533	Ease of skin tanning || id:ukb-b-533	0.0033504	20	32665748	1e-200	453065	-0.273292	G	A	0.896917
29243	rs142314514	ukb-b-533	Ease of skin tanning || id:ukb-b-533	0.00655734	16	90130996	1.1e-175	453065	-0.1853	G	A	0.02834
29244	rs72917317	ukb-b-533	Ease of skin tanning || id:ukb-b-533	0.0032533	11	68817441	1.7e-153	453065	0.0858576	G	T	0.107146
29245	rs111650620	ukb-b-533	Ease of skin tanning || id:ukb-b-533	0.05621	20	34591725	1.1e-131	453065	1.37248	A	G	0.002208
29246	rs10810636	ukb-b-533	Ease of skin tanning || id:ukb-b-533	0.00235127	9	16799109	3.7e-126	453065	0.0561756	G	A	0.760701
29247	rs117132860	ukb-b-533	Ease of skin tanning || id:ukb-b-533	0.0063036	7	17134708	7.91e-123	453065	0.148572	A	G	0.025972
29248	rs137879272	ukb-b-533	Ease of skin tanning || id:ukb-b-533	0.00897314	16	89948851	3.3e-112	453065	-0.201986	A	C	0.014126
29249	rs2737207	ukb-b-533	Ease of skin tanning || id:ukb-b-533	0.00202675	8	116614543	8.79e-106	453065	-0.0442727	A	C	0.556779
29250	rs113287072	ukb-b-533	Ease of skin tanning || id:ukb-b-533	0.00941044	16	90019084	5.3e-101	453065	-0.200779	C	T	0.01196
29251	rs1137134	ukb-b-533	Ease of skin tanning || id:ukb-b-533	0.00204749	9	12712157	1.1e-100	453065	0.0436111	A	G	0.602148
29252	rs7098111	ukb-b-533	Ease of skin tanning || id:ukb-b-533	0.00275585	10	119573178	2.5e-92	453065	-0.0561631	T	C	0.163162
29253	rs4592422	ukb-b-533	Ease of skin tanning || id:ukb-b-533	0.00343362	11	88790456	8e-84	453065	0.0666066	T	C	0.906242
29254	rs4406278	ukb-b-533	Ease of skin tanning || id:ukb-b-533	0.00222878	6	508234	1.5e-81	453065	0.0426332	T	G	0.71826
29255	rs1046793	ukb-b-533	Ease of skin tanning || id:ukb-b-533	0.00201029	13	113539894	4.4e-78	453065	0.0376062	T	C	0.537961
29256	rs1885194	ukb-b-533	Ease of skin tanning || id:ukb-b-533	0.00201714	14	92777462	2.7e-68	453065	0.035229	C	T	0.448275
29257	rs6007506	ukb-b-533	Ease of skin tanning || id:ukb-b-533	0.00213106	22	45622014	3.9e-65	453065	-0.0363222	T	C	0.336835
29258	rs1613999	ukb-b-533	Ease of skin tanning || id:ukb-b-533	0.00203939	1	66895085	3.5e-63	453065	-0.0342184	G	T	0.421009
29259	rs251466	ukb-b-533	Ease of skin tanning || id:ukb-b-533	0.00232984	5	149195603	1.9e-56	453065	-0.036884	G	C	0.248491
29260	rs17232484	ukb-b-533	Ease of skin tanning || id:ukb-b-533	0.00841391	16	89861650	6e-49	453065	0.123729	A	G	0.01426
29261	rs11907438	ukb-b-533	Ease of skin tanning || id:ukb-b-533	0.00361982	20	33641220	5.7e-47	453065	-0.0521006	A	T	0.083291
29262	rs11104947	ukb-b-533	Ease of skin tanning || id:ukb-b-533	0.00822546	12	88942980	7.1e-47	453065	0.118269	A	G	0.015194
29263	rs3851294	ukb-b-533	Ease of skin tanning || id:ukb-b-533	0.00345627	1	205130413	5.7e-43	453065	-0.0474975	G	A	0.907723
29264	rs1800440	ukb-b-533	Ease of skin tanning || id:ukb-b-533	0.00257326	2	38298139	5.4e-40	453065	-0.0340602	C	T	0.186036
29265	rs1721040	ukb-b-533	Ease of skin tanning || id:ukb-b-533	0.00204234	7	16990804	1.9e-33	453065	0.0246114	A	T	0.417781
29266	rs141210533	ukb-b-533	Ease of skin tanning || id:ukb-b-533	0.0102042	11	88704718	2.2e-33	453065	-0.122844	A	G	0.01105
29267	rs9867857	ukb-b-533	Ease of skin tanning || id:ukb-b-533	0.00201471	3	156491160	6e-32	453065	0.0237007	T	C	0.489741
29268	rs11070811	ukb-b-533	Ease of skin tanning || id:ukb-b-533	0.00258887	15	31394082	1.1e-30	453065	-0.0298072	T	C	0.182822
29269	rs34635363	ukb-b-533	Ease of skin tanning || id:ukb-b-533	0.00209302	17	79549250	3e-29	453065	0.0234998	A	G	0.358436
29270	rs11954036	ukb-b-533	Ease of skin tanning || id:ukb-b-533	0.00213796	5	59028853	1.8e-28	453065	0.0236658	C	T	0.326762
29271	rs3894771	ukb-b-533	Ease of skin tanning || id:ukb-b-533	0.0020163	1	150789961	3e-25	453065	-0.0209342	T	A	0.448779
29272	rs75300484	ukb-b-533	Ease of skin tanning || id:ukb-b-533	0.00540312	16	89489061	5.9e-25	453065	-0.0557478	T	C	0.034584
29273	rs670318	ukb-b-533	Ease of skin tanning || id:ukb-b-533	0.00466649	1	63727542	7.6e-24	453065	-0.0469884	C	T	0.951699
29274	rs308896	ukb-b-533	Ease of skin tanning || id:ukb-b-533	0.00750597	11	88268701	1.3e-23	453065	-0.0751595	T	G	0.018457
29275	rs9561570	ukb-b-533	Ease of skin tanning || id:ukb-b-533	0.0021626	13	95156198	1.8e-23	453065	0.0215891	T	G	0.314884
29276	rs35380972	ukb-b-533	Ease of skin tanning || id:ukb-b-533	0.00208286	2	172381948	3.5e-23	453065	-0.0206556	C	A	0.368172
29277	rs6790699	ukb-b-533	Ease of skin tanning || id:ukb-b-533	0.00207249	3	85624189	3.3e-21	453065	0.0195927	G	A	0.626661
29278	rs849138	ukb-b-533	Ease of skin tanning || id:ukb-b-533	0.00200889	7	28177338	4.1e-19	453065	0.0179483	A	G	0.507044
29279	rs60780889	ukb-b-533	Ease of skin tanning || id:ukb-b-533	0.00228627	5	173976464	1.7e-18	453065	-0.0200567	T	C	0.259227
29280	rs75908072	ukb-b-533	Ease of skin tanning || id:ukb-b-533	0.00539862	6	290438	2.1e-18	453065	-0.0472385	C	T	0.036302
29281	rs4384	ukb-b-533	Ease of skin tanning || id:ukb-b-533	0.00201816	22	38572440	4.6e-18	453065	-0.0174812	C	G	0.45234
29282	rs61935849	ukb-b-533	Ease of skin tanning || id:ukb-b-533	0.00318467	12	116637641	5.5e-18	453065	0.0275232	C	A	0.111948
29283	rs4788566	ukb-b-533	Ease of skin tanning || id:ukb-b-533	0.0022298	16	71893470	3.2e-17	453065	0.0188173	C	T	0.732878
29284	rs72632979	ukb-b-533	Ease of skin tanning || id:ukb-b-533	0.00265995	11	16615883	8.1e-17	453065	-0.0221557	G	A	0.172279
29285	rs10202360	ukb-b-533	Ease of skin tanning || id:ukb-b-533	0.00262681	2	25420865	1e-16	453065	-0.0218011	C	A	0.177348
29286	rs2591725	ukb-b-533	Ease of skin tanning || id:ukb-b-533	0.00209103	5	33831664	1.6e-16	453065	0.0172459	T	A	0.526823
29287	rs6689641	ukb-b-533	Ease of skin tanning || id:ukb-b-533	0.00201098	1	110720400	1.8e-16	453065	0.0165595	G	A	0.542975
29288	rs147535976	ukb-b-533	Ease of skin tanning || id:ukb-b-533	0.0122362	16	89398277	1.9e-16	453065	-0.100712	A	G	0.00687
29289	rs10947996	ukb-b-533	Ease of skin tanning || id:ukb-b-533	0.00230495	6	41892809	4.3e-16	453065	-0.0187362	T	G	0.251254
29290	rs3743538	ukb-b-533	Ease of skin tanning || id:ukb-b-533	0.00206483	16	14042688	9.4e-16	453065	-0.0165911	T	G	0.352448
29291	rs75555084	ukb-b-533	Ease of skin tanning || id:ukb-b-533	0.0108199	19	3550926	1.4e-15	453065	0.086385	G	T	0.008667
29292	rs6088232	ukb-b-533	Ease of skin tanning || id:ukb-b-533	0.00784196	20	32056383	1.8e-15	453065	-0.0623641	T	C	0.017951
29293	rs10897156	ukb-b-533	Ease of skin tanning || id:ukb-b-533	0.0120683	11	61141321	3.3e-15	453065	0.0950834	A	T	0.993027
29294	rs10794666	ukb-b-533	Ease of skin tanning || id:ukb-b-533	0.00202365	1	25250830	7.4e-15	453065	0.0157397	T	C	0.572003
29295	rs2236295	ukb-b-533	Ease of skin tanning || id:ukb-b-533	0.00205345	10	64564892	1.1e-14	453065	-0.0158756	T	G	0.403189
29296	rs2275657	ukb-b-533	Ease of skin tanning || id:ukb-b-533	0.00208155	10	102106298	1.2e-14	453065	-0.0160565	C	G	0.367001
29297	rs399856	ukb-b-533	Ease of skin tanning || id:ukb-b-533	0.00207445	21	43429588	2e-14	453065	-0.0158675	A	G	0.62056
29298	rs2167957	ukb-b-533	Ease of skin tanning || id:ukb-b-533	0.00231149	7	17427447	7.6e-14	453065	0.0172822	T	C	0.745779
29299	rs72710504	ukb-b-533	Ease of skin tanning || id:ukb-b-533	0.0076507	15	28053724	1.4e-13	453065	0.0565779	T	C	0.017589
29300	rs1123483	ukb-b-533	Ease of skin tanning || id:ukb-b-533	0.00211047	1	42114198	1.5e-13	453065	0.0155978	G	A	0.657258
29301	rs899381	ukb-b-533	Ease of skin tanning || id:ukb-b-533	0.00968893	9	6034076	3e-13	453065	-0.0706628	C	T	0.010992
29302	rs72708989	ukb-b-533	Ease of skin tanning || id:ukb-b-533	0.00510302	15	27982839	3.4e-13	453065	0.0371399	T	C	0.040109
29303	rs112217744	ukb-b-533	Ease of skin tanning || id:ukb-b-533	0.00489277	11	90015854	4e-13	453065	-0.0354988	A	G	0.043784
29304	rs10771034	ukb-b-533	Ease of skin tanning || id:ukb-b-533	0.00202981	12	23979199	5.5e-13	453065	-0.0146408	A	T	0.550339
29305	rs6059013	ukb-b-533	Ease of skin tanning || id:ukb-b-533	0.00234264	20	31593868	7.5e-13	453065	-0.0167978	A	G	0.240526
29306	rs9501943	ukb-b-533	Ease of skin tanning || id:ukb-b-533	0.00785983	6	373578	1.1e-12	453065	-0.055907	G	A	0.018498
29307	rs68099344	ukb-b-533	Ease of skin tanning || id:ukb-b-533	0.00264455	12	125387877	1.5e-12	453065	0.0187037	T	A	0.17431
29308	rs75223371	ukb-b-533	Ease of skin tanning || id:ukb-b-533	0.00485554	11	90373188	2e-12	453065	-0.0341395	A	G	0.044727
29309	rs6914598	ukb-b-533	Ease of skin tanning || id:ukb-b-533	0.00215256	6	21163919	5.4e-12	453065	0.0148391	C	T	0.32395
29310	rs6879874	ukb-b-533	Ease of skin tanning || id:ukb-b-533	0.00224268	5	176730775	6.8e-12	453065	-0.0153886	T	A	0.723617
29311	rs113455175	ukb-b-533	Ease of skin tanning || id:ukb-b-533	0.00304423	8	42007622	1e-11	453065	0.0207151	T	C	0.124301
29312	rs1129614	ukb-b-533	Ease of skin tanning || id:ukb-b-533	0.0024445	10	5808086	1.1e-11	453065	-0.0166021	A	G	0.214257
29313	rs62435865	ukb-b-533	Ease of skin tanning || id:ukb-b-533	0.00316189	6	164516218	1.2e-11	453065	0.0214321	C	T	0.115279
29314	rs60143966	ukb-b-533	Ease of skin tanning || id:ukb-b-533	0.00237852	5	61112152	2.6e-11	453065	-0.0158535	A	C	0.239145
29315	rs4778984	ukb-b-533	Ease of skin tanning || id:ukb-b-533	0.00228915	15	82508746	2.6e-11	453065	0.0152665	G	A	0.256877
29316	rs12146565	ukb-b-533	Ease of skin tanning || id:ukb-b-533	0.00214204	11	47398963	9e-11	453065	0.0138868	A	G	0.321425
29317	rs4760521	ukb-b-533	Ease of skin tanning || id:ukb-b-533	0.00209059	12	129306308	1.2e-10	453065	0.0134736	A	G	0.367303
29318	rs4933379	ukb-b-533	Ease of skin tanning || id:ukb-b-533	0.00201455	10	82147534	2.4e-10	453065	0.012754	T	C	0.468545
29319	rs73087086	ukb-b-533	Ease of skin tanning || id:ukb-b-533	0.00239228	20	3459864	2.4e-10	453065	0.015145	G	A	0.22784
29320	rs10879095	ukb-b-533	Ease of skin tanning || id:ukb-b-533	0.00208683	12	41123651	2.7e-10	453065	-0.0131803	A	G	0.639015
29321	rs77568325	ukb-b-533	Ease of skin tanning || id:ukb-b-533	0.00643072	6	146866242	4e-10	453065	-0.0402188	G	A	0.025035
29322	rs72954723	ukb-b-533	Ease of skin tanning || id:ukb-b-533	0.00652817	11	89654258	5.4e-10	453065	-0.0405188	A	G	0.024086
29323	rs10054039	ukb-b-533	Ease of skin tanning || id:ukb-b-533	0.00207698	5	90279146	8e-10	453065	-0.0127648	A	G	0.373657
29324	rs4756838	ukb-b-533	Ease of skin tanning || id:ukb-b-533	0.00269821	11	15918766	8.4e-10	453065	0.0165575	T	C	0.167791
29325	rs8028550	ukb-b-533	Ease of skin tanning || id:ukb-b-533	0.00204769	15	85535071	1.5e-09	453065	0.012368	C	T	0.599338
29326	rs1493698	ukb-b-533	Ease of skin tanning || id:ukb-b-533	0.00304262	1	120531133	1.6e-09	453065	-0.0183572	C	T	0.124181
29327	rs68173807	ukb-b-533	Ease of skin tanning || id:ukb-b-533	0.0021372	20	21459299	1.7e-09	453065	0.0128815	G	A	0.329079
29328	rs6966404	ukb-b-533	Ease of skin tanning || id:ukb-b-533	0.00357744	7	46385826	2.4e-09	453065	0.0213624	G	T	0.08671
29329	rs111310469	ukb-b-533	Ease of skin tanning || id:ukb-b-533	0.00761264	9	27483988	2.4e-09	453065	0.0454523	T	C	0.01841
29330	rs9821965	ukb-b-533	Ease of skin tanning || id:ukb-b-533	0.00204961	3	98698414	2.6e-09	453065	-0.0122018	G	A	0.396818
29331	rs11639071	ukb-b-533	Ease of skin tanning || id:ukb-b-533	0.00203472	15	49749726	3e-09	453065	0.0120713	G	A	0.431625
29332	rs9302151	ukb-b-533	Ease of skin tanning || id:ukb-b-533	0.00200283	15	50290361	3.4e-09	453065	-0.0118346	C	T	0.528038
29333	rs75575928	ukb-b-533	Ease of skin tanning || id:ukb-b-533	0.00238855	3	172277813	4.1e-09	453065	0.0140424	T	C	0.232603
29334	rs7246261	ukb-b-533	Ease of skin tanning || id:ukb-b-533	0.00446859	19	3565357	4.3e-09	453065	0.0262418	T	C	0.053352
29335	rs7768084	ukb-b-533	Ease of skin tanning || id:ukb-b-533	0.00230213	6	29923137	4.4e-09	453065	0.0135094	A	G	0.748001
29336	rs113151897	ukb-b-533	Ease of skin tanning || id:ukb-b-533	0.00372063	13	113577817	5.7e-09	453065	-0.0216755	T	A	0.080142
29337	rs4257287	ukb-b-533	Ease of skin tanning || id:ukb-b-533	0.00319856	18	52743831	6e-09	453065	-0.0186009	T	C	0.887895
29338	rs146048597	ukb-b-533	Ease of skin tanning || id:ukb-b-533	0.00300238	16	68704853	8.6e-09	453065	-0.0172815	A	G	0.123531
29339	rs4689314	ukb-b-533	Ease of skin tanning || id:ukb-b-533	0.00407746	4	4346065	8.9e-09	453065	0.0234491	C	T	0.935179
29340	rs1031896	ukb-b-533	Ease of skin tanning || id:ukb-b-533	0.00207686	12	23732003	8.9e-09	453065	-0.0119442	C	T	0.382321
29341	rs61348812	ukb-b-533	Ease of skin tanning || id:ukb-b-533	0.00256965	17	26280068	9.2e-09	453065	0.0147613	C	T	0.811921
29342	rs726558	ukb-b-533	Ease of skin tanning || id:ukb-b-533	0.00226045	1	212447142	9.9e-09	453065	-0.0129571	G	A	0.298149
29343	rs10273864	ukb-b-533	Ease of skin tanning || id:ukb-b-533	0.00201914	7	77259283	1.1e-08	453065	-0.0115374	C	A	0.536443
29344	rs177114	ukb-b-533	Ease of skin tanning || id:ukb-b-533	0.00200784	5	60506069	1.6e-08	453065	0.0113526	C	A	0.52499
29345	rs487490	ukb-b-533	Ease of skin tanning || id:ukb-b-533	0.00398855	6	74351097	1.6e-08	453065	-0.0225522	T	C	0.067522
29346	rs6681924	ukb-b-533	Ease of skin tanning || id:ukb-b-533	0.00231628	1	166141817	1.7e-08	453065	-0.0130529	G	A	0.750657
29347	rs1483734	ukb-b-533	Ease of skin tanning || id:ukb-b-533	0.00238304	3	123293291	1.8e-08	453065	-0.0134183	C	T	0.233494
29348	rs10859995	ukb-b-533	Ease of skin tanning || id:ukb-b-533	0.0020349	12	96375682	1.8e-08	453065	0.0114521	C	T	0.581427
29349	rs8007832	ukb-b-533	Ease of skin tanning || id:ukb-b-533	0.00209844	14	56035579	1.8e-08	453065	0.0118132	C	T	0.363861
29350	rs6061182	ukb-b-533	Ease of skin tanning || id:ukb-b-533	0.00201668	20	30727236	1.8e-08	453065	-0.011362	C	T	0.562875
29351	rs8023038	ukb-b-533	Ease of skin tanning || id:ukb-b-533	0.00213481	14	105440006	2e-08	453065	0.0119899	A	G	0.656699
29352	rs4939832	ukb-b-533	Ease of skin tanning || id:ukb-b-533	0.00235351	18	46465665	2e-08	453065	-0.013217	G	A	0.242885
29353	rs1295621	ukb-b-533	Ease of skin tanning || id:ukb-b-533	0.0023916	1	227061655	2.2e-08	453065	0.0133735	A	T	0.226125
29354	rs329120	ukb-b-533	Ease of skin tanning || id:ukb-b-533	0.00203449	5	133861756	2.2e-08	453065	0.0113802	T	C	0.419224
29355	rs12550943	ukb-b-533	Ease of skin tanning || id:ukb-b-533	0.00222058	9	129411439	2.3e-08	453065	0.0124092	A	G	0.289927
29356	rs17458491	ukb-b-533	Ease of skin tanning || id:ukb-b-533	0.00202576	7	132535642	2.7e-08	453065	0.0112572	A	C	0.561825
29357	rs77580397	ukb-b-533	Ease of skin tanning || id:ukb-b-533	0.00248629	5	430776	2.9e-08	453065	0.0137908	T	C	0.20512
29358	rs8182578	ukb-b-533	Ease of skin tanning || id:ukb-b-533	0.00203916	19	33056477	3.4e-08	453065	0.0112603	A	G	0.430283
29359	rs7589217	ukb-b-533	Ease of skin tanning || id:ukb-b-533	0.00204715	2	27745946	3.9e-08	453065	-0.0112504	G	A	0.399191
29360	rs12896063	ukb-b-533	Ease of skin tanning || id:ukb-b-533	0.00202426	14	91500574	3.9e-08	453065	0.0111198	A	G	0.564339
29361	rs7249850	ukb-b-533	Ease of skin tanning || id:ukb-b-533	0.00203248	19	30733589	4e-08	453065	-0.0111616	A	G	0.428022
29362	rs9388001	ukb-b-11361	ECG, heart rate || id:ukb-b-11361	0.00888119	6	122092897	1.2e-26	68160	0.0949131	A	G	0.099577
29363	rs4811601	ukb-b-11361	ECG, heart rate || id:ukb-b-11361	0.00536095	20	36849007	3.4e-25	68160	-0.0555862	T	C	0.465192
29364	rs17362588	ukb-b-11361	ECG, heart rate || id:ukb-b-11361	0.00936572	2	179721046	3.2e-19	68160	0.0839176	A	G	0.087749
29365	rs365990	ukb-b-11361	ECG, heart rate || id:ukb-b-11361	0.00550193	14	23861811	8.5e-15	68160	0.0426963	G	A	0.371354
29366	rs7314860	ukb-b-11361	ECG, heart rate || id:ukb-b-11361	0.00720883	12	2177546	1.7e-12	68160	-0.050851	A	G	0.169217
29367	rs12210810	ukb-b-11361	ECG, heart rate || id:ukb-b-11361	0.0115884	6	118653204	5.7e-12	68160	0.0798095	C	G	0.055436
29368	rs11627326	ukb-b-11361	ECG, heart rate || id:ukb-b-11361	0.00587348	14	85785251	1e-10	68160	-0.0379589	C	G	0.287124
29369	rs8044595	ukb-b-11361	ECG, heart rate || id:ukb-b-11361	0.00570074	16	15906130	1.8e-10	68160	0.0363347	G	A	0.320122
29370	rs112682076	ukb-b-11361	ECG, heart rate || id:ukb-b-11361	0.0271708	1	10357806	1.3e-09	68160	0.164886	C	G	0.010103
29371	rs184223642	ukb-b-11361	ECG, heart rate || id:ukb-b-11361	0.0279446	17	5273003	3.4e-08	68160	-0.154213	A	T	0.01027
29372	rs2066627	ukb-b-11361	ECG, heart rate || id:ukb-b-11361	0.00534311	13	50754252	4.6e-08	68160	-0.0292151	T	C	0.456838
29373	rs4859610	prot-a-174	Ecto-ADP-ribosyltransferase 3 || id:prot-a-174	0.0285	4	77000441	7.24e-35	3301	-0.3513	G	A	0.77429
29374	rs56184627	prot-a-174	Ecto-ADP-ribosyltransferase 3 || id:prot-a-174	0.0256	16	210827	1.17e-08	3301	-0.1459	A	G	0.41827
29375	rs4859610	prot-a-175	Ecto-ADP-ribosyltransferase 3 || id:prot-a-175	0.0286	4	77000441	2.95e-32	3301	-0.3378	G	A	0.77429
29376	rs11646097	prot-a-175	Ecto-ADP-ribosyltransferase 3 || id:prot-a-175	0.0249	16	425605	9.12e-10	3301	-0.1524	C	T	0.58983
29377	rs1001096	prot-a-176	Ecto-ADP-ribosyltransferase 4 || id:prot-a-176	0.0217	12	14988455	1e-200	3301	0.74	A	G	0.39736
29378	rs247340	prot-a-176	Ecto-ADP-ribosyltransferase 4 || id:prot-a-176	0.0314	12	14858753	3.55e-08	3301	-0.173	T	G	0.19146
29379	rs7539005	prot-a-885	Ectodysplasin-A, secreted form || id:prot-a-885	0.0255	1	196667252	6.17e-09	3301	-0.1481	T	A	0.61028
29380	rs9272309	prot-a-885	Ectodysplasin-A, secreted form || id:prot-a-885	0.0256	6	32603936	3.47e-08	3301	0.1409	G	A	0.37252
29381	rs74480769	prot-a-950	Ectonucleoside triphosphate diphosphohydrolase 1 || id:prot-a-950	0.0731	5	40972211	9.77e-15	3301	-0.566	G	A	0.0317
29382	rs11188501	prot-a-951	Ectonucleoside triphosphate diphosphohydrolase 1 || id:prot-a-951	0.0262	10	97600919	2.24e-16	3301	0.2147	A	G	0.33986
29383	rs74480769	prot-a-952	Ectonucleoside triphosphate diphosphohydrolase 3 || id:prot-a-952	0.0733	5	40972211	3.24e-11	3301	-0.486	G	A	0.0317
29384	rs368465	prot-a-952	Ectonucleoside triphosphate diphosphohydrolase 3 || id:prot-a-952	0.0255	1	196671981	8.91e-10	3301	-0.1562	C	T	0.61344
29385	rs57731447	prot-a-953	Ectonucleoside triphosphate diphosphohydrolase 5 || id:prot-a-953	0.0489	14	74487521	7.76e-87	3301	-0.9668	A	G	0.05877
29386	rs28929474	prot-a-953	Ectonucleoside triphosphate diphosphohydrolase 5 || id:prot-a-953	0.0835	14	94844947	6.03e-10	3301	0.5169	T	C	0.02269
29387	rs10864411	prot-a-953	Ectonucleoside triphosphate diphosphohydrolase 5 || id:prot-a-953	0.0254	1	9425540	4.79e-09	3301	0.1489	T	C	0.38687
29388	rs149062332	prot-a-953	Ectonucleoside triphosphate diphosphohydrolase 5 || id:prot-a-953	0.116	3	186341025	4.07e-08	3301	0.6366	C	T	0.01216
29389	rs10173355	prot-a-954	Ectonucleoside triphosphate diphosphohydrolase 6 || id:prot-a-954	0.0262	2	234597321	3.31e-11	3301	0.1739	T	A	0.31721
29390	rs1047153	prot-a-947	Ectonucleotide pyrophosphatase/phosphodiesterase family member 5 || id:prot-a-947	0.0214	6	46128745	1e-200	3301	-0.7891	T	C	0.6464
29391	rs727133	prot-a-947	Ectonucleotide pyrophosphatase/phosphodiesterase family member 5 || id:prot-a-947	0.0281	6	46156858	6.76e-11	3301	-0.1835	C	G	0.26072
29392	rs11871061	prot-a-948	Ectonucleotide pyrophosphatase/phosphodiesterase family member 7 || id:prot-a-948	0.02	17	77706544	1e-200	3301	0.9867	C	T	0.35938
29393	rs111596026	prot-a-948	Ectonucleotide pyrophosphatase/phosphodiesterase family member 7 || id:prot-a-948	0.041	17	77631598	9.77e-12	3301	0.2792	A	G	0.10158
29394	rs12144049	ieu-a-996	Eczema || id:ieu-a-996	0.0186406	1	152440910	2.8e-27	40530	-0.201805	T	C	0.677644
29395	rs479844	ieu-a-996	Eczema || id:ieu-a-996	0.0170384	11	65551957	3.45e-17	40531	0.143746	G	A	0.548407
29396	rs12188917	ieu-a-996	Eczema || id:ieu-a-996	0.0215238	5	131991085	2.89e-15	40530	0.170064	C	T	0.205033
29397	rs2212434	ieu-a-996	Eczema || id:ieu-a-996	0.0168787	11	76281593	2.09e-14	40530	0.129133	T	C	0.450704
29398	rs6419573	ieu-a-996	Eczema || id:ieu-a-996	0.0196501	2	103027103	2.92e-10	40529	-0.12395	C	T	0.708531
29399	rs2918299	ieu-a-996	Eczema || id:ieu-a-996	0.0229551	19	8787273	5.45e-10	38477	0.142564	T	C	0.166014
29400	rs4151657	ieu-a-996	Eczema || id:ieu-a-996	0.0176565	6	31917540	7.86e-09	40531	0.10198	C	T	0.33741
29401	rs10790275	ieu-a-996	Eczema || id:ieu-a-996	0.0218529	11	118745884	2.16e-08	40834	0.122434	C	G	0.7512
29402	rs6062486	ieu-a-996	Eczema || id:ieu-a-996	0.0187255	20	62302539	2.4e-08	40531	0.104574	A	G	0.647639
29403	rs8066625	ieu-a-996	Eczema || id:ieu-a-996	0.031912	17	40390629	3.84e-08	40529	0.175585	A	G	0.107212
29404	rs12334935	ieu-a-996	Eczema || id:ieu-a-996	0.0168776	8	126617990	4.18e-08	40529	0.0926111	A	G	0.473769
29405	rs3120745	ieu-a-996	Eczema || id:ieu-a-996	0.0195755	1	153019258	4.73e-08	40530	-0.106987	G	A	0.690562
29406	rs113435341	ebi-a-GCST90001570	Effector Memory CD4-CD8- T cell %CD4-CD8- T cell || id:ebi-a-GCST90001570	0.2277	1	198151688	3.82e-15	3427	-1.798	G	A	0.0032
29407	rs6729180	ebi-a-GCST90001570	Effector Memory CD4-CD8- T cell %CD4-CD8- T cell || id:ebi-a-GCST90001570	0.0262	2	38920621	1.09e-14	3427	-0.2034	T	C	0.3844
29408	rs111902980	ebi-a-GCST90001570	Effector Memory CD4-CD8- T cell %CD4-CD8- T cell || id:ebi-a-GCST90001570	0.09207	1	157954450	2.65e-08	3427	0.5134	A	G	0.0193
29409	rs116877116	ebi-a-GCST90001570	Effector Memory CD4-CD8- T cell %CD4-CD8- T cell || id:ebi-a-GCST90001570	0.04232	8	135490341	3.32e-08	3427	0.2343	A	G	0.1008
29410	rs150992058	ebi-a-GCST90001570	Effector Memory CD4-CD8- T cell %CD4-CD8- T cell || id:ebi-a-GCST90001570	0.193	1	195919147	3.58e-08	3427	-1.066	C	G	0.0058
29411	rs13210358	ebi-a-GCST90001571	Effector Memory CD4-CD8- T cell %T cell || id:ebi-a-GCST90001571	0.07114	6	102272234	4.24e-11	3427	0.4707	T	C	0.0312
29412	rs34546581	ebi-a-GCST90001571	Effector Memory CD4-CD8- T cell %T cell || id:ebi-a-GCST90001571	0.03063	2	87021659	5.06e-11	3427	0.2019	A	G	0.1923
29413	rs113500908	ebi-a-GCST90001571	Effector Memory CD4-CD8- T cell %T cell || id:ebi-a-GCST90001571	0.05835	6	100774499	2.83e-09	3427	0.3476	T	C	0.0449
29414	rs9896155	ebi-a-GCST90001569	Effector Memory CD4-CD8- T cell Absolute Count || id:ebi-a-GCST90001569	0.02556	17	33794697	2.84e-09	3395	0.1522	G	A	0.6739
29415	rs6710361	ebi-a-GCST90001569	Effector Memory CD4-CD8- T cell Absolute Count || id:ebi-a-GCST90001569	0.03027	2	87047145	5.45e-09	3395	0.177	A	G	0.1985
29416	rs139249541	ebi-a-GCST90001569	Effector Memory CD4-CD8- T cell Absolute Count || id:ebi-a-GCST90001569	0.07064	6	102294761	1.85e-08	3395	0.3984	G	A	0.0314
29417	rs111902980	ebi-a-GCST90001569	Effector Memory CD4-CD8- T cell Absolute Count || id:ebi-a-GCST90001569	0.08644	1	157954450	4.71e-08	3395	0.4732	A	G	0.0193
29418	rs4959028	ebi-a-GCST90001543	Effector Memory CD4+ T cell %CD4+ T cell || id:ebi-a-GCST90001543	0.03351	6	32383138	3.35e-10	3427	0.2111	G	A	0.2288
29419	rs146620586	ebi-a-GCST90001543	Effector Memory CD4+ T cell %CD4+ T cell || id:ebi-a-GCST90001543	0.2699	1	198524264	2.3e-09	3427	-1.617	T	G	0.0032
29420	rs9271536	ebi-a-GCST90001544	Effector Memory CD4+ T cell %T cell || id:ebi-a-GCST90001544	0.0338	6	32589978	2.95e-12	3427	-0.2368	T	A	0.7798
29421	rs146620586	ebi-a-GCST90001544	Effector Memory CD4+ T cell %T cell || id:ebi-a-GCST90001544	0.2639	1	198524264	1.02e-10	3427	-1.711	T	G	0.0032
29422	rs113243185	ebi-a-GCST90001544	Effector Memory CD4+ T cell %T cell || id:ebi-a-GCST90001544	0.03693	6	32585071	8.19e-09	3427	0.2134	C	G	0.1996
29423	rs2981595	ebi-a-GCST90001544	Effector Memory CD4+ T cell %T cell || id:ebi-a-GCST90001544	0.02956	12	10583297	1.26e-08	3427	-0.1686	A	G	0.8064
29424	rs9267484	ebi-a-GCST90001544	Effector Memory CD4+ T cell %T cell || id:ebi-a-GCST90001544	0.0419	6	31505724	1.55e-08	3427	0.2376	T	A	0.1729
29425	rs146620586	ebi-a-GCST90001542	Effector Memory CD4+ T cell Absolute Count || id:ebi-a-GCST90001542	0.2896	1	198524264	1.9e-11	3395	-1.951	T	G	0.0032
29426	rs6729741	ebi-a-GCST90001542	Effector Memory CD4+ T cell Absolute Count || id:ebi-a-GCST90001542	0.02603	2	118599600	1.24e-08	3395	-0.1485	T	A	0.5459
29427	rs11896593	ebi-a-GCST90001555	Effector Memory CD8+ T cell %CD8+ T cell || id:ebi-a-GCST90001555	0.02205	2	38925155	2.39e-30	3427	-0.2549	C	G	0.3707
29428	rs17583875	ebi-a-GCST90001555	Effector Memory CD8+ T cell %CD8+ T cell || id:ebi-a-GCST90001555	0.1943	1	197924770	1.14e-16	3427	-1.619	A	G	0.0029
29429	rs28578699	ebi-a-GCST90001555	Effector Memory CD8+ T cell %CD8+ T cell || id:ebi-a-GCST90001555	0.02234	2	38899155	9.44e-13	3427	-0.16	C	A	0.3669
29430	rs2463509	ebi-a-GCST90001555	Effector Memory CD8+ T cell %CD8+ T cell || id:ebi-a-GCST90001555	0.2032	2	103672986	1.46e-08	3427	1.154	T	C	0.9971
29431	rs58905133	ebi-a-GCST90001556	Effector Memory CD8+ T cell %T cell || id:ebi-a-GCST90001556	0.02609	2	38887964	1.19e-11	3427	0.1775	G	A	0.3528
29432	rs17583875	ebi-a-GCST90001556	Effector Memory CD8+ T cell %T cell || id:ebi-a-GCST90001556	0.2221	1	197924770	1.56e-11	3427	-1.502	A	G	0.0029
29433	rs17583875	ebi-a-GCST90001554	Effector Memory CD8+ T cell Absolute Count || id:ebi-a-GCST90001554	0.2336	1	197924770	1.15e-10	3395	-1.51	A	G	0.0029
29434	rs3130685	ebi-a-GCST90001554	Effector Memory CD8+ T cell Absolute Count || id:ebi-a-GCST90001554	0.03185	6	31206206	1.62e-08	3395	0.1803	T	C	0.3439
29435	rs11913788	ukb-b-5382	Eggs in sandwiches intake || id:ukb-b-5382	0.0109286	22	44988985	4.2e-08	64949	0.0599092	G	C	0.00708
29436	rs61808983	prot-a-911	EH domain-binding protein 1 || id:prot-a-911	0.0555	1	169474397	7.08e-18	3301	-0.4784	T	C	0.05938
29437	rs174556	met-a-402	Eicosapentaenoate (EPA; 20:5n3) || id:met-a-402	0.0037	11	61580635	1.97e-22	7367	-0.0356	T	C	0.299
29438	rs16989763	prot-a-2265	Elafin || id:prot-a-2265	0.0302	20	43779963	1.62e-35	3301	0.3756	C	T	0.19505
29439	rs62143198	prot-a-928	ELAV-like protein 1 || id:prot-a-928	0.0295	19	54320939	1.74e-65	3301	0.5035	A	G	0.21453
29440	rs74480769	prot-a-937	EMI domain-containing protein 1 || id:prot-a-937	0.0733	5	40972211	1e-09	3301	-0.448	G	A	0.0317
29441	rs831124	prot-a-937	EMI domain-containing protein 1 || id:prot-a-937	0.0268	5	67574750	5.89e-09	3301	-0.1559	A	T	0.65959
29442	rs61739314	prot-a-938	EMILIN-3 || id:prot-a-938	0.0691	20	39990377	3.63e-23	3301	-0.6855	C	G	0.03329
29443	rs4527404	prot-a-939	EMILIN-3 || id:prot-a-939	0.0256	3	22045738	3.72e-09	3301	0.151	C	G	0.40559
29444	rs80175408	prot-a-939	EMILIN-3 || id:prot-a-939	0.064	6	162157905	1.45e-08	3301	0.3627	A	G	0.0413
29445	rs704	prot-a-940	EMILIN-3 || id:prot-a-940	0.0245	17	26694861	2.24e-11	3301	-0.1641	A	G	0.46665
29446	rs10418046	prot-a-998	Ena/VASP-like protein || id:prot-a-998	0.0294	19	54327869	6.61e-28	3301	0.3225	G	T	0.21727
29447	rs1800562	ukb-d-IV_ENDOCRIN_NUTRIT	Endocrine, nutritional and metabolic diseases || id:ukb-d-IV_ENDOCRIN_NUTRIT	0.000611906	6	26093141	3.9e-80	361194	0.0116025	A	G	0.0787931
29448	rs9273363	ukb-d-IV_ENDOCRIN_NUTRIT	Endocrine, nutritional and metabolic diseases || id:ukb-d-IV_ENDOCRIN_NUTRIT	0.000358434	6	32626272	2.36e-25	361194	0.00372964	A	C	0.303835
29449	rs570618	prot-a-986	Endogenous retrovirus group V member 1 Env polyprotein || id:prot-a-986	0.0252	1	196657064	5.89e-15	3301	-0.1971	G	T	0.61149
29450	rs635634	prot-a-943	Endoglin || id:prot-a-943	0.0321	9	136155000	1.26e-13	3301	-0.2376	T	C	0.17981
29451	rs7981863	ebi-a-GCST006465	Endometrial cancer (endometrioid histology) || id:ebi-a-GCST006465	0.0205021	13	73812141	4.85e-15	54884	-0.160546	T	C	0.265982
29452	rs11263763	ebi-a-GCST006465	Endometrial cancer (endometrioid histology) || id:ebi-a-GCST006465	0.0182168	17	36103565	1.23e-14	54884	0.140509	A	G	0.547544
29453	rs1740828	ebi-a-GCST006465	Endometrial cancer (endometrioid histology) || id:ebi-a-GCST006465	0.0201445	6	21649085	5.99e-13	54884	-0.145057	A	G	0.485476
29454	rs4733613	ebi-a-GCST006465	Endometrial cancer (endometrioid histology) || id:ebi-a-GCST006465	0.0257659	8	129599278	2.56e-12	54884	-0.180363	G	C	0.862502
29455	rs2414098	ebi-a-GCST006465	Endometrial cancer (endometrioid histology) || id:ebi-a-GCST006465	0.018744	15	51537806	1.28e-11	54884	0.126906	C	T	0.639894
29456	rs937213	ebi-a-GCST006465	Endometrial cancer (endometrioid histology) || id:ebi-a-GCST006465	0.0179027	15	40322124	6.92e-10	54884	0.110421	C	T	0.426577
29457	rs3184504	ebi-a-GCST006465	Endometrial cancer (endometrioid histology) || id:ebi-a-GCST006465	0.017948	12	111884608	5.78e-09	54884	0.104512	C	T	0.519822
29458	rs882380	ebi-a-GCST006465	Endometrial cancer (endometrioid histology) || id:ebi-a-GCST006465	0.0184545	17	46294236	1.25e-08	54884	0.105061	A	C	0.608645
29459	rs9639594	ebi-a-GCST006465	Endometrial cancer (endometrioid histology) || id:ebi-a-GCST006465	0.023151	7	29179186	2.18e-08	54884	0.129583	A	G	0.222122
29460	rs113998067	ebi-a-GCST006465	Endometrial cancer (endometrioid histology) || id:ebi-a-GCST006465	0.0432382	1	38073356	2.58e-08	54884	0.240746	C	T	0.0481754
29461	rs11651052	ebi-a-GCST006464	Endometrial cancer || id:ebi-a-GCST006464	0.0153955	17	36102381	4e-20	121885	0.141454	G	A	0.547556
29462	rs7981863	ebi-a-GCST006464	Endometrial cancer || id:ebi-a-GCST006464	0.0173105	13	73812141	2.7e-17	121885	-0.146429	T	C	0.265982
29463	rs1740828	ebi-a-GCST006464	Endometrial cancer || id:ebi-a-GCST006464	0.0168448	6	21649085	4.15e-16	121885	-0.137017	A	G	0.485476
29464	rs17601876	ebi-a-GCST006464	Endometrial cancer || id:ebi-a-GCST006464	0.0152668	15	51553909	3.27e-14	121885	0.115832	G	A	0.484921
29465	rs4733613	ebi-a-GCST006464	Endometrial cancer || id:ebi-a-GCST006464	0.0221996	8	129599278	3.11e-12	121885	-0.154791	G	C	0.862502
29466	rs3184504	ebi-a-GCST006464	Endometrial cancer || id:ebi-a-GCST006464	0.0152521	12	111884608	1.14e-10	121885	0.0983388	C	T	0.519822
29467	rs2747716	ebi-a-GCST006464	Endometrial cancer || id:ebi-a-GCST006464	0.0155947	6	126008372	2.91e-10	121885	-0.0983018	G	A	0.415954
29468	rs9668337	ebi-a-GCST006464	Endometrial cancer || id:ebi-a-GCST006464	0.0176545	12	26426338	1.1e-09	121885	0.107599	A	G	0.743413
29469	rs4767257	ebi-a-GCST006464	Endometrial cancer || id:ebi-a-GCST006464	0.0165073	12	115214144	4.61e-09	121885	0.0967453	T	C	0.31958
29470	rs882380	ebi-a-GCST006464	Endometrial cancer || id:ebi-a-GCST006464	0.0156883	17	46294236	4.66e-09	121885	0.0919141	A	C	0.608645
29471	rs937213	ebi-a-GCST006464	Endometrial cancer || id:ebi-a-GCST006464	0.0152556	15	40322124	5.07e-09	121885	0.089169	C	T	0.426577
29472	rs1679014	ebi-a-GCST006464	Endometrial cancer || id:ebi-a-GCST006464	0.0289432	9	22207037	6.38e-09	121885	-0.168059	C	T	0.931754
29473	rs10835920	ebi-a-GCST006464	Endometrial cancer || id:ebi-a-GCST006464	0.015698	11	32489664	1.33e-08	121885	0.0892075	T	C	0.364733
29474	rs148261157	ebi-a-GCST006464	Endometrial cancer || id:ebi-a-GCST006464	0.0415263	2	60897579	3.39e-08	121885	0.229226	A	G	0.0404386
29475	rs113998067	ebi-a-GCST006464	Endometrial cancer || id:ebi-a-GCST006464	0.0370808	1	38073356	3.58e-08	121885	0.204335	C	T	0.0481754
29476	rs116183328	ukb-d-IBD_ENDOMETRIOSIS	Endometriosis, IBD co-morbidity || id:ukb-d-IBD_ENDOMETRIOSIS	0.000603851	2	205269243	3.43e-08	361194	0.00333195	A	G	0.0169247
29477	rs17482078	prot-a-971	Endoplasmic reticulum aminopeptidase 1 || id:prot-a-971	0.0251	5	96118866	1e-200	3301	-0.9615	T	C	0.21632
29478	rs1021717	prot-a-971	Endoplasmic reticulum aminopeptidase 1 || id:prot-a-971	0.1009	5	96039895	3.16e-26	3301	1.069	T	G	0.01518
29479	rs78740770	prot-a-971	Endoplasmic reticulum aminopeptidase 1 || id:prot-a-971	0.0625	5	95943979	9.12e-11	3301	0.4049	C	T	0.03991
29480	rs145753269	prot-a-971	Endoplasmic reticulum aminopeptidase 1 || id:prot-a-971	0.1266	5	95874744	2.57e-08	3301	0.705	T	C	0.01103
29481	rs2927608	prot-a-972	Endoplasmic reticulum aminopeptidase 2 || id:prot-a-972	0.0168	5	96252432	1e-200	3301	1.0523	A	G	0.43729
29482	rs114668143	prot-a-972	Endoplasmic reticulum aminopeptidase 2 || id:prot-a-972	0.1061	5	96420331	1.66e-18	3301	-0.9308	C	T	0.01393
29483	rs17399025	prot-a-972	Endoplasmic reticulum aminopeptidase 2 || id:prot-a-972	0.0534	5	96013061	1.26e-08	3301	-0.3041	G	A	0.06343
29484	rs58359565	prot-a-979	Endoplasmic reticulum lectin 1 || id:prot-a-979	0.0295	2	53958919	2.09e-12	3301	-0.2076	A	C	0.21874
29485	rs528298	prot-a-1834	Endoplasmic reticulum mannosyl-oligosaccharide 1,2-alpha-mannosidase || id:prot-a-1834	0.0247	1	196660995	6.31e-50	3301	0.3669	T	A	0.61415
29486	rs75572374	prot-a-1834	Endoplasmic reticulum mannosyl-oligosaccharide 1,2-alpha-mannosidase || id:prot-a-1834	0.0363	17	64855512	4.9e-08	3301	-0.1978	A	G	0.13066
29487	rs6993770	prot-a-985	Endoplasmic reticulum resident protein 44 || id:prot-a-985	0.0272	8	106581528	1.48e-19	3301	-0.246	T	A	0.28225
29488	rs1165693	prot-a-1386	Endoplasmin || id:prot-a-1386	0.0182	12	104340204	1e-200	3301	1.0974	A	G	0.32137
29489	rs12482088	prot-a-617	Endostatin || id:prot-a-617	0.0282	21	46901973	1.38e-19	3301	-0.2552	C	A	0.25455
29490	rs11219769	prot-a-987	Endothelial cell-selective adhesion molecule || id:prot-a-987	0.0279	11	124620147	3.63e-17	3301	-0.2351	T	G	0.26406
29491	rs8176751	prot-a-987	Endothelial cell-selective adhesion molecule || id:prot-a-987	0.0432	9	136131022	2.24e-10	3301	0.2739	T	C	0.09368
29492	rs4632248	prot-a-987	Endothelial cell-selective adhesion molecule || id:prot-a-987	0.0299	19	54324995	2.51e-08	3301	-0.1669	T	G	0.21439
29493	rs11219769	prot-a-988	Endothelial cell-selective adhesion molecule || id:prot-a-988	0.028	11	124620147	6.61e-13	3301	-0.2011	T	G	0.26406
29494	rs8176733	prot-a-988	Endothelial cell-selective adhesion molecule || id:prot-a-988	0.0429	9	136132168	1.15e-09	3301	0.2615	C	T	0.09278
29495	rs77848689	prot-a-988	Endothelial cell-selective adhesion molecule || id:prot-a-988	0.1217	8	23912194	2.82e-08	3301	-0.6755	G	A	0.01114
29496	rs3815925	prot-a-990	Endothelial cell-specific molecule 1 || id:prot-a-990	0.025	5	54253765	3.63e-10	3301	0.1568	T	C	0.57499
29497	rs144217210	prot-a-990	Endothelial cell-specific molecule 1 || id:prot-a-990	0.0763	16	60205471	4.17e-08	3301	0.4185	C	G	0.02932
29498	rs4865884	ebi-a-GCST90012068	Endothelial cell-specific molecule 1 levels || id:ebi-a-GCST90012068	0.0199	5	54202039	2.83e-11	21758	0.1325	A	G	0.7504
29499	rs6875666	ebi-a-GCST90012068	Endothelial cell-specific molecule 1 levels || id:ebi-a-GCST90012068	0.0183	5	54324634	1.85e-09	21758	-0.1102	A	T	0.3141
29500	rs62143206	prot-a-891	Endothelial differentiation-related factor 1 || id:prot-a-891	0.0276	19	54326212	1.74e-136	3301	0.6862	T	G	0.2131
29501	rs5167	prot-a-65	Endothelial monocyte-activating polypeptide 2 || id:prot-a-65	0.0253	19	45448465	2.88e-39	3301	0.3319	G	T	0.34696
29502	rs704	prot-a-892	Endothelin-2 || id:prot-a-892	0.024	17	26694861	5.01e-44	3301	-0.3341	A	G	0.46665
29503	rs4241819	prot-a-892	Endothelin-2 || id:prot-a-892	0.0247	4	187157140	1.41e-12	3301	-0.1749	T	C	0.50721
29504	rs1801020	prot-a-892	Endothelin-2 || id:prot-a-892	0.0283	5	176836532	1.7e-10	3301	-0.1808	G	A	0.75032
29505	rs4683701	prot-a-883	Endothelin-converting enzyme 1 || id:prot-a-883	0.0247	3	142605146	2.09e-38	3301	0.3197	C	T	0.36802
29506	rs967645	prot-a-883	Endothelin-converting enzyme 1 || id:prot-a-883	0.0243	17	26713970	1.66e-13	3301	-0.1794	T	C	0.50945
29507	rs4795433	prot-a-884	Endothelin-converting enzyme 1 || id:prot-a-884	0.0243	17	26716821	3.02e-18	3301	0.2116	T	C	0.50963
29508	rs74480769	prot-a-884	Endothelin-converting enzyme 1 || id:prot-a-884	0.0733	5	40972211	2.09e-11	3301	-0.4908	G	A	0.0317
29509	rs62143206	prot-a-978	Enhancer of rudimentary homolog || id:prot-a-978	0.0289	19	54326212	6.92e-61	3301	0.4759	T	G	0.2131
29510	rs4632248	prot-a-3025	Enteropeptidase || id:prot-a-3025	0.0299	19	54324995	1.17e-10	3301	-0.1926	T	G	0.21439
29511	rs2013780	prot-a-999	Envoplakin || id:prot-a-999	0.0271	21	37378434	8.91e-09	3301	-0.1556	G	A	0.72425
29512	rs147307766	ebi-a-GCST90012083	Eosinophil cationic protein levels || id:ebi-a-GCST90012083	0.0477	14	21385991	9.01e-26	21758	0.5008	T	C	0.0414
29513	rs72793754	ebi-a-GCST90012083	Eosinophil cationic protein levels || id:ebi-a-GCST90012083	0.0206	2	33319380	2.8e-08	21758	0.1146	T	A	0.1455
29514	rs653178	ebi-a-GCST004606	Eosinophil counts || id:ebi-a-GCST004606	0.00355583	12	112007756	1.19e-180	172275	-0.101912	T	C	0.5168
29515	rs4328821	ebi-a-GCST004606	Eosinophil counts || id:ebi-a-GCST004606	0.0057361	3	128316435	4.23e-115	172275	-0.130803	G	A	0.1075
29516	rs2381416	ebi-a-GCST004606	Eosinophil counts || id:ebi-a-GCST004606	0.00403855	9	6193455	2.25e-114	172275	-0.0917971	A	C	0.737
29517	rs2248116	ebi-a-GCST004606	Eosinophil counts || id:ebi-a-GCST004606	0.00350896	5	131804347	1.48e-96	172275	0.0731662	A	C	0.5626
29518	rs28383314	ebi-a-GCST004606	Eosinophil counts || id:ebi-a-GCST004606	0.0035719	6	32587213	1.06e-60	172275	0.0587074	C	T	0.6172
29519	rs395892	ebi-a-GCST004606	Eosinophil counts || id:ebi-a-GCST004606	0.00378928	19	40226275	6.2e-58	172275	0.0607987	G	A	0.6705
29520	rs56117721	ebi-a-GCST004606	Eosinophil counts || id:ebi-a-GCST004606	0.00690894	21	36398586	1.66e-56	172275	-0.109434	A	T	0.0726
29521	rs3893464	ebi-a-GCST004606	Eosinophil counts || id:ebi-a-GCST004606	0.00355752	6	29935250	7.81e-55	172275	-0.0554814	A	G	0.4883
29522	rs10265538	ebi-a-GCST004606	Eosinophil counts || id:ebi-a-GCST004606	0.00414899	7	20541865	5.89e-54	172275	-0.0641682	C	T	0.2465
29523	rs12619285	ebi-a-GCST004606	Eosinophil counts || id:ebi-a-GCST004606	0.00403854	2	213824045	5.85e-53	172275	-0.0618602	G	A	0.265
29524	rs68191221	ebi-a-GCST004606	Eosinophil counts || id:ebi-a-GCST004606	0.00434762	4	38677062	1.65e-48	172275	0.063632	G	A	0.215
29525	rs75009320	ebi-a-GCST004606	Eosinophil counts || id:ebi-a-GCST004606	0.00474421	19	16430149	1.3e-47	172275	0.0687684	A	G	0.1734
29526	rs34210653	ebi-a-GCST004606	Eosinophil counts || id:ebi-a-GCST004606	0.0123403	17	4535314	2.35e-42	172275	-0.168308	A	G	0.0214
29527	rs7936323	ebi-a-GCST004606	Eosinophil counts || id:ebi-a-GCST004606	0.0035674	11	76293758	2.04e-41	172275	0.0480899	A	G	0.4768
29528	rs2579500	ebi-a-GCST004606	Eosinophil counts || id:ebi-a-GCST004606	0.00364957	2	97201682	8.05e-39	172275	0.0475609	A	G	0.3889
29529	rs12935413	ebi-a-GCST004606	Eosinophil counts || id:ebi-a-GCST004606	0.00373768	16	11210447	4.7e-38	172275	-0.0482038	A	G	0.3529
29530	rs2302006	ebi-a-GCST004606	Eosinophil counts || id:ebi-a-GCST004606	0.00457596	7	75442730	4.22e-37	172275	-0.0582352	G	T	0.1863
29531	rs9266322	ebi-a-GCST004606	Eosinophil counts || id:ebi-a-GCST004606	0.00462243	6	31330365	3.91e-36	172275	0.0580171	A	G	0.1806
29532	rs17005891	ebi-a-GCST004606	Eosinophil counts || id:ebi-a-GCST004606	0.00459509	4	83547862	1.05e-35	172275	-0.0573153	A	G	0.185
29533	rs1036207	ebi-a-GCST004606	Eosinophil counts || id:ebi-a-GCST004606	0.00366498	5	141499041	1.05e-34	172275	0.0450362	G	A	0.6161
29534	rs2239633	ebi-a-GCST004606	Eosinophil counts || id:ebi-a-GCST004606	0.00355868	14	23589057	1.02e-32	172275	0.0423929	A	G	0.4844
29535	rs10995240	ebi-a-GCST004606	Eosinophil counts || id:ebi-a-GCST004606	0.0036826	10	64388631	1.49e-32	172275	-0.0437518	C	G	0.3687
29536	rs4727027	ebi-a-GCST004606	Eosinophil counts || id:ebi-a-GCST004606	0.00371044	7	148869277	1.69e-32	172275	0.0440439	A	G	0.6312
29537	rs7840212	ebi-a-GCST004606	Eosinophil counts || id:ebi-a-GCST004606	0.00378791	8	130599247	2.07e-31	172275	-0.0441625	T	C	0.3372
29538	rs61840192	ebi-a-GCST004606	Eosinophil counts || id:ebi-a-GCST004606	0.0036353	10	9043404	1.81e-28	172275	-0.0402331	A	G	0.4301
29539	rs62408225	ebi-a-GCST004606	Eosinophil counts || id:ebi-a-GCST004606	0.00372248	6	90956409	1.21e-27	172275	-0.0405599	G	A	0.3515
29540	rs56330463	ebi-a-GCST004606	Eosinophil counts || id:ebi-a-GCST004606	0.00364521	5	148200011	6.52e-27	172275	0.0391538	C	T	0.5511
29541	rs17758695	ebi-a-GCST004606	Eosinophil counts || id:ebi-a-GCST004606	0.0105298	18	60920854	6.82e-25	172275	-0.10849	T	C	0.03
29542	rs34290285	ebi-a-GCST004606	Eosinophil counts || id:ebi-a-GCST004606	0.00407681	2	242698640	4.75e-24	172275	-0.0412363	A	G	0.2571
29543	rs634534	ebi-a-GCST004606	Eosinophil counts || id:ebi-a-GCST004606	0.00360904	11	65665256	7.03e-24	172275	0.0363658	G	A	0.5409
29544	rs79881201	ebi-a-GCST004606	Eosinophil counts || id:ebi-a-GCST004606	0.0037127	5	110427795	1.33e-23	172275	0.0371767	T	C	0.3603
29545	rs3006802	ebi-a-GCST004606	Eosinophil counts || id:ebi-a-GCST004606	0.00363472	10	26736240	9.63e-23	172275	-0.0356776	C	T	0.5969
29546	rs55713716	ebi-a-GCST004606	Eosinophil counts || id:ebi-a-GCST004606	0.00500681	6	376329	1.02e-21	172275	0.0479388	A	G	0.7494
29547	rs6568466	ebi-a-GCST004606	Eosinophil counts || id:ebi-a-GCST004606	0.00364376	6	107444153	2.1e-21	172275	0.0346155	C	T	0.5471
29548	rs10904581	ebi-a-GCST004606	Eosinophil counts || id:ebi-a-GCST004606	0.00417401	10	964685	2.62e-21	172275	0.0395561	T	A	0.2389
29549	rs2228467	ebi-a-GCST004606	Eosinophil counts || id:ebi-a-GCST004606	0.00740818	3	42906116	4.94e-21	172275	0.0697149	C	T	0.0616
29550	rs74480102	ebi-a-GCST004606	Eosinophil counts || id:ebi-a-GCST004606	0.00880072	17	7742601	7.46e-21	172275	-0.082437	A	G	0.043
29551	rs1036332	ebi-a-GCST004606	Eosinophil counts || id:ebi-a-GCST004606	0.00408193	1	199012478	1.01e-20	172275	-0.0381039	C	A	0.7379
29552	rs11555542	ebi-a-GCST004606	Eosinophil counts || id:ebi-a-GCST004606	0.00730996	14	94417531	1.14e-20	172275	0.0681416	C	T	0.0638
29553	rs551517	ebi-a-GCST004606	Eosinophil counts || id:ebi-a-GCST004606	0.00403528	9	113636793	4.2e-20	172275	0.0370554	T	C	0.2683
29554	rs35959442	ebi-a-GCST004606	Eosinophil counts || id:ebi-a-GCST004606	0.00399737	6	135424179	4.94e-20	172275	-0.0366371	G	C	0.2707
29555	rs8033923	ebi-a-GCST004606	Eosinophil counts || id:ebi-a-GCST004606	0.00437874	15	80257747	1.64e-19	172275	-0.0395628	G	A	0.2099
29556	rs11204682	ebi-a-GCST004606	Eosinophil counts || id:ebi-a-GCST004606	0.00429809	1	150595537	5.28e-19	172275	-0.0382796	T	G	0.2247
29557	rs1059091	ebi-a-GCST004606	Eosinophil counts || id:ebi-a-GCST004606	0.00384029	11	309127	7.95e-19	172275	0.0340276	G	A	0.3207
29558	rs2960422	ebi-a-GCST004606	Eosinophil counts || id:ebi-a-GCST004606	0.00363543	3	12334991	9.68e-19	172275	-0.0321328	A	G	0.602
29559	rs7332672	ebi-a-GCST004606	Eosinophil counts || id:ebi-a-GCST004606	0.00364744	13	99877471	1.31e-18	172275	0.0321165	T	C	0.6171
29560	rs445	ebi-a-GCST004606	Eosinophil counts || id:ebi-a-GCST004606	0.00603564	7	92408370	1.84e-18	172275	-0.0529134	T	C	0.0972
29561	rs175705	ebi-a-GCST004606	Eosinophil counts || id:ebi-a-GCST004606	0.00397193	14	75975648	1.89e-18	172275	0.0348088	G	C	0.7192
29562	rs1961220	ebi-a-GCST004606	Eosinophil counts || id:ebi-a-GCST004606	0.00376501	5	35844125	2.54e-18	172275	-0.0328697	A	G	0.34
29563	rs115210018	ebi-a-GCST004606	Eosinophil counts || id:ebi-a-GCST004606	0.00449696	17	65880539	3.27e-18	172275	0.039131	C	T	0.1944
29564	rs1059513	ebi-a-GCST004606	Eosinophil counts || id:ebi-a-GCST004606	0.00574093	12	57489709	5.26e-18	172275	-0.0496453	C	T	0.1071
29565	rs743002	ebi-a-GCST004606	Eosinophil counts || id:ebi-a-GCST004606	0.00724592	22	41404939	8.53e-18	172275	-0.0622584	C	T	0.0656
29566	rs3809627	ebi-a-GCST004606	Eosinophil counts || id:ebi-a-GCST004606	0.00363589	16	30103160	1.01e-17	172275	0.0311708	A	C	0.4018
29567	rs4722171	ebi-a-GCST004606	Eosinophil counts || id:ebi-a-GCST004606	0.00363036	7	22785717	1.2e-17	172275	-0.0310503	G	A	0.5908
29568	rs76793172	ebi-a-GCST004606	Eosinophil counts || id:ebi-a-GCST004606	0.00616945	19	46359794	1.86e-17	172275	-0.0524541	T	C	0.0921
29569	rs113758975	ebi-a-GCST004606	Eosinophil counts || id:ebi-a-GCST004606	0.00418661	17	44207523	4.13e-17	172275	-0.0352057	A	T	0.226
29570	rs61731111	ebi-a-GCST004606	Eosinophil counts || id:ebi-a-GCST004606	0.0170326	19	3179517	1.22e-16	172275	-0.141048	T	C	0.0111
29571	rs10283564	ebi-a-GCST004606	Eosinophil counts || id:ebi-a-GCST004606	0.00410586	9	5075628	3.94e-16	172275	0.0334238	G	C	0.2514
29572	rs346835	ebi-a-GCST004606	Eosinophil counts || id:ebi-a-GCST004606	0.0037797	2	8438693	5.13e-16	172275	-0.0306473	T	C	0.3297
29573	rs9420589	ebi-a-GCST004606	Eosinophil counts || id:ebi-a-GCST004606	0.00366855	10	94450233	5.78e-16	172275	-0.0296925	T	G	0.4314
29574	rs35914442	ebi-a-GCST004606	Eosinophil counts || id:ebi-a-GCST004606	0.00625859	8	61636887	6.27e-16	172275	-0.0505945	G	A	0.0898
29575	rs34173062	ebi-a-GCST004606	Eosinophil counts || id:ebi-a-GCST004606	0.00736694	8	145158607	8.76e-16	172275	0.0592532	A	G	0.0749
29576	rs6787336	ebi-a-GCST004606	Eosinophil counts || id:ebi-a-GCST004606	0.00403157	3	3153194	1.81e-15	172275	0.0320655	A	G	0.2913
29577	rs35249183	ebi-a-GCST004606	Eosinophil counts || id:ebi-a-GCST004606	0.00610677	1	12099345	2.01e-15	172275	0.0484915	G	A	0.0997
29578	rs1586068	ebi-a-GCST004606	Eosinophil counts || id:ebi-a-GCST004606	0.00652305	2	213898232	2.17e-15	172275	-0.0517353	G	A	0.9174
29579	rs111936749	ebi-a-GCST004606	Eosinophil counts || id:ebi-a-GCST004606	0.00530744	6	31523012	2.47e-15	172275	0.0420079	T	C	0.2642
29580	rs7195287	ebi-a-GCST004606	Eosinophil counts || id:ebi-a-GCST004606	0.00416636	16	2836027	2.78e-15	172275	-0.0329167	G	T	0.7548
29581	rs10893844	ebi-a-GCST004606	Eosinophil counts || id:ebi-a-GCST004606	0.00356126	11	128185850	4.24e-15	172275	0.0279479	C	G	0.5039
29582	rs77972791	ebi-a-GCST004606	Eosinophil counts || id:ebi-a-GCST004606	0.00582146	7	37403647	5.13e-15	172275	0.0455456	G	A	0.105
29583	rs1754541	ebi-a-GCST004606	Eosinophil counts || id:ebi-a-GCST004606	0.00390714	1	101625883	6.63e-15	172275	0.0304422	G	A	0.3006
29584	rs2786487	ebi-a-GCST004606	Eosinophil counts || id:ebi-a-GCST004606	0.00357995	1	42368339	9.83e-15	172275	0.027714	C	G	0.5584
29585	rs201272561	ebi-a-GCST004606	Eosinophil counts || id:ebi-a-GCST004606	0.00508718	9	94096752	1.12e-14	172275	-0.0392951	T	C	0.1578
29586	rs9825482	ebi-a-GCST004606	Eosinophil counts || id:ebi-a-GCST004606	0.00388439	3	188448320	1.24e-14	172275	0.0299548	A	G	0.3102
29587	rs12545733	ebi-a-GCST004606	Eosinophil counts || id:ebi-a-GCST004606	0.00392618	8	22957003	1.34e-14	172275	-0.0302373	C	T	0.7011
29588	rs4962035	ebi-a-GCST004606	Eosinophil counts || id:ebi-a-GCST004606	0.00742548	9	135876034	1.61e-14	172275	0.0570168	A	G	0.063
29589	rs62264129	ebi-a-GCST004606	Eosinophil counts || id:ebi-a-GCST004606	0.003927	3	112071413	1.96e-14	172275	-0.0300537	T	A	0.2964
29590	rs6684992	ebi-a-GCST004606	Eosinophil counts || id:ebi-a-GCST004606	0.00549488	1	87752000	2.18e-14	172275	0.041979	T	A	0.1198
29591	rs117955557	ebi-a-GCST004606	Eosinophil counts || id:ebi-a-GCST004606	0.00410727	19	45755368	2.48e-14	172275	-0.0313086	T	G	0.2566
29592	rs13223928	ebi-a-GCST004606	Eosinophil counts || id:ebi-a-GCST004606	0.00362851	7	3171020	3.75e-14	172275	-0.027465	C	T	0.4988
29593	rs7346	ebi-a-GCST004606	Eosinophil counts || id:ebi-a-GCST004606	0.00453321	2	234113057	4.27e-14	172275	-0.0342368	A	G	0.1909
29594	rs12408934	ebi-a-GCST004606	Eosinophil counts || id:ebi-a-GCST004606	0.00590455	1	65423447	5.93e-14	172275	-0.0443407	A	G	0.1012
29595	rs118090537	ebi-a-GCST004606	Eosinophil counts || id:ebi-a-GCST004606	0.00454048	16	88559762	7.14e-14	172275	0.0339863	A	G	0.2039
29596	rs8020739	ebi-a-GCST004606	Eosinophil counts || id:ebi-a-GCST004606	0.00374044	14	35882492	9.3e-14	172275	0.0278679	T	G	0.6429
29597	rs9889262	ebi-a-GCST004606	Eosinophil counts || id:ebi-a-GCST004606	0.00371193	17	47398070	1.33e-13	172275	0.0274811	A	T	0.366
29598	rs4848100	ebi-a-GCST004606	Eosinophil counts || id:ebi-a-GCST004606	0.00426211	2	112388532	1.65e-13	172275	0.0314298	T	C	0.768
29599	rs2296618	ebi-a-GCST004606	Eosinophil counts || id:ebi-a-GCST004606	0.0052048	1	198666232	1.76e-13	172275	-0.0383376	G	A	0.139
29600	rs9577091	ebi-a-GCST004606	Eosinophil counts || id:ebi-a-GCST004606	0.00388039	13	41227865	2.02e-13	172275	0.0285107	A	G	0.3063
29601	rs8129030	ebi-a-GCST004606	Eosinophil counts || id:ebi-a-GCST004606	0.00371563	21	36712588	2.08e-13	172275	0.0272863	A	T	0.631
29602	rs582297	ebi-a-GCST004606	Eosinophil counts || id:ebi-a-GCST004606	0.00360701	11	108165407	2.54e-13	172275	0.026392	G	C	0.5555
29603	rs7302200	ebi-a-GCST004606	Eosinophil counts || id:ebi-a-GCST004606	0.00376398	12	56449435	2.96e-13	172275	0.027462	A	G	0.3411
29604	rs34064757	ebi-a-GCST004606	Eosinophil counts || id:ebi-a-GCST004606	0.00375097	3	33047283	3.33e-13	172275	0.0273087	A	G	0.367
29605	rs45577137	ebi-a-GCST004606	Eosinophil counts || id:ebi-a-GCST004606	0.00893384	8	48651633	6.27e-13	172275	-0.0642749	G	A	0.0461
29606	rs159963	ebi-a-GCST004606	Eosinophil counts || id:ebi-a-GCST004606	0.00363378	1	8504421	1.71e-12	172275	0.0256402	A	C	0.5826
29607	rs9811216	ebi-a-GCST004606	Eosinophil counts || id:ebi-a-GCST004606	0.00407766	3	169487501	1.95e-12	172275	0.0286991	C	T	0.2616
29608	rs73272842	ebi-a-GCST004606	Eosinophil counts || id:ebi-a-GCST004606	0.00545784	5	150453888	1.97e-12	172275	-0.0384036	A	G	0.1217
29609	rs7135535	ebi-a-GCST004606	Eosinophil counts || id:ebi-a-GCST004606	0.00359376	12	92519289	2.03e-12	172275	-0.0252731	A	G	0.4495
29610	rs174549	ebi-a-GCST004606	Eosinophil counts || id:ebi-a-GCST004606	0.00384582	11	61571382	2.1e-12	172275	-0.0270285	A	G	0.3091
29611	rs11787270	ebi-a-GCST004606	Eosinophil counts || id:ebi-a-GCST004606	0.00383002	8	129036698	2.48e-12	172275	-0.0268267	A	G	0.3166
29612	rs36084354	ebi-a-GCST004606	Eosinophil counts || id:ebi-a-GCST004606	0.0061645	19	1079959	4.03e-12	172275	-0.0427578	A	G	0.092
29613	rs117068593	ebi-a-GCST004606	Eosinophil counts || id:ebi-a-GCST004606	0.00456712	14	93118229	5.05e-12	172275	-0.0315328	T	C	0.1914
29614	rs2807740	ebi-a-GCST004606	Eosinophil counts || id:ebi-a-GCST004606	0.00424008	10	28784483	5.82e-12	172275	0.029189	T	C	0.7693
29615	rs113473633	ebi-a-GCST004606	Eosinophil counts || id:ebi-a-GCST004606	0.0114767	4	103449131	8.91e-12	172275	-0.0783058	G	A	0.0281
29616	rs13056815	ebi-a-GCST004606	Eosinophil counts || id:ebi-a-GCST004606	0.00357446	22	31668250	1.03e-11	172275	-0.024315	A	G	0.5131
29617	rs77204473	ebi-a-GCST004606	Eosinophil counts || id:ebi-a-GCST004606	0.00780047	11	116805064	1.28e-11	172275	0.0528139	G	T	0.0553
29618	rs4639460	ebi-a-GCST004606	Eosinophil counts || id:ebi-a-GCST004606	0.00715584	7	75419496	1.72e-11	172275	-0.0481427	T	C	0.0921
29619	rs2072130	ebi-a-GCST004606	Eosinophil counts || id:ebi-a-GCST004606	0.00371319	16	27356398	1.97e-11	172275	0.0249096	T	C	0.3653
29620	rs3003334	ebi-a-GCST004606	Eosinophil counts || id:ebi-a-GCST004606	0.00358834	1	24199869	2.04e-11	172275	0.0240539	A	G	0.5703
29621	rs7096441	ebi-a-GCST004606	Eosinophil counts || id:ebi-a-GCST004606	0.00375012	10	8563209	2.22e-11	172275	-0.0250913	G	A	0.3497
29622	rs11613704	ebi-a-GCST004606	Eosinophil counts || id:ebi-a-GCST004606	0.00446242	12	980925	3.14e-11	172275	0.0296302	A	C	0.2008
29623	rs726657	ebi-a-GCST004606	Eosinophil counts || id:ebi-a-GCST004606	0.00366646	9	117696336	3.44e-11	172275	-0.0242951	T	C	0.4071
29624	rs8032739	ebi-a-GCST004606	Eosinophil counts || id:ebi-a-GCST004606	0.00389644	15	67448899	5.29e-11	172275	0.0255707	G	A	0.2964
29625	rs13051383	ebi-a-GCST004606	Eosinophil counts || id:ebi-a-GCST004606	0.0058911	21	36291216	9.91e-11	172275	-0.0381054	A	C	0.8987
29626	rs147526093	ebi-a-GCST004606	Eosinophil counts || id:ebi-a-GCST004606	0.0219879	9	135873560	1.23e-10	172275	0.141493	T	A	0.0073
29627	rs11088236	ebi-a-GCST004606	Eosinophil counts || id:ebi-a-GCST004606	0.00359121	21	34416187	1.32e-10	172275	0.0230749	T	C	0.4542
29628	rs161950	ebi-a-GCST004606	Eosinophil counts || id:ebi-a-GCST004606	0.00397307	5	98260237	1.47e-10	172275	-0.0254612	A	G	0.2783
29629	rs9931123	ebi-a-GCST004606	Eosinophil counts || id:ebi-a-GCST004606	0.00384942	16	48614293	1.66e-10	172275	-0.0245987	T	G	0.3098
29630	rs13216590	ebi-a-GCST004606	Eosinophil counts || id:ebi-a-GCST004606	0.0063257	6	561527	1.99e-10	172275	-0.0402436	A	G	0.0948
29631	rs7986796	ebi-a-GCST004606	Eosinophil counts || id:ebi-a-GCST004606	0.00370183	13	40351064	2.16e-10	172275	0.0235061	T	G	0.6286
29632	rs150640087	ebi-a-GCST004606	Eosinophil counts || id:ebi-a-GCST004606	0.0144498	7	50444152	2.37e-10	172275	0.0915391	T	G	0.0162
29633	rs11127153	ebi-a-GCST004606	Eosinophil counts || id:ebi-a-GCST004606	0.00365408	2	28685961	2.38e-10	172275	-0.0231478	A	T	0.4899
29634	rs301162	ebi-a-GCST004606	Eosinophil counts || id:ebi-a-GCST004606	0.0050292	16	85810647	2.7e-10	172275	0.0317606	G	A	0.8524
29635	rs145947882	ebi-a-GCST004606	Eosinophil counts || id:ebi-a-GCST004606	0.0111453	17	41809207	3.18e-10	172275	-0.0701028	C	A	0.0275
29636	rs10062687	ebi-a-GCST004606	Eosinophil counts || id:ebi-a-GCST004606	0.00422778	5	10624866	4.22e-10	172275	0.0264053	G	T	0.2344
29637	rs2010672	ebi-a-GCST004606	Eosinophil counts || id:ebi-a-GCST004606	0.00392122	15	91201273	4.97e-10	172275	-0.0243904	T	G	0.3182
29638	rs7672	ebi-a-GCST004606	Eosinophil counts || id:ebi-a-GCST004606	0.00398239	16	68294800	6.11e-10	172275	0.0246413	G	C	0.7139
29639	rs12705849	ebi-a-GCST004606	Eosinophil counts || id:ebi-a-GCST004606	0.00362486	7	112782556	7.85e-10	172275	-0.0222855	A	G	0.4079
29640	rs10466588	ebi-a-GCST004606	Eosinophil counts || id:ebi-a-GCST004606	0.00671822	11	116610249	8.33e-10	172275	-0.0412401	G	A	0.0763
29641	rs6469787	ebi-a-GCST004606	Eosinophil counts || id:ebi-a-GCST004606	0.00460164	8	119942830	8.93e-10	172275	-0.0281968	C	T	0.1879
29642	rs778756	ebi-a-GCST004606	Eosinophil counts || id:ebi-a-GCST004606	0.0036075	2	61781994	9.76e-10	172275	-0.0220537	G	A	0.5793
29643	rs111307979	ebi-a-GCST004606	Eosinophil counts || id:ebi-a-GCST004606	0.0143781	17	37969363	1.35e-09	172275	-0.0871558	G	A	0.0182
29644	rs55931012	ebi-a-GCST004606	Eosinophil counts || id:ebi-a-GCST004606	0.0048235	9	136949669	1.62e-09	172275	-0.0290955	T	C	0.1643
29645	rs7630852	ebi-a-GCST004606	Eosinophil counts || id:ebi-a-GCST004606	0.00360596	3	196508551	1.71e-09	172275	-0.0217177	A	T	0.5542
29646	rs11918567	ebi-a-GCST004606	Eosinophil counts || id:ebi-a-GCST004606	0.00546734	3	51769797	1.88e-09	172275	0.0328459	A	G	0.1208
29647	rs17548938	ebi-a-GCST004606	Eosinophil counts || id:ebi-a-GCST004606	0.00635291	7	50807425	1.89e-09	172275	-0.03816	A	G	0.0861
29648	rs2038700	ebi-a-GCST004606	Eosinophil counts || id:ebi-a-GCST004606	0.00365985	14	25461989	2.29e-09	172275	0.0218706	C	T	0.3935
29649	rs7288670	ebi-a-GCST004606	Eosinophil counts || id:ebi-a-GCST004606	0.00386302	22	24621826	2.31e-09	172275	-0.0230791	G	A	0.3075
29650	rs61946384	ebi-a-GCST004606	Eosinophil counts || id:ebi-a-GCST004606	0.00375668	12	121358735	2.56e-09	172275	-0.0223804	A	C	0.345
29651	rs6769091	ebi-a-GCST004606	Eosinophil counts || id:ebi-a-GCST004606	0.00358617	3	112662776	3.22e-09	172275	-0.0212297	A	G	0.5432
29652	rs4472560	ebi-a-GCST004606	Eosinophil counts || id:ebi-a-GCST004606	0.00398537	8	61625915	3.46e-09	172275	-0.0235459	C	T	0.721
29653	rs4272	ebi-a-GCST004606	Eosinophil counts || id:ebi-a-GCST004606	0.00438629	7	92236829	3.54e-09	172275	0.0258975	G	A	0.2113
29654	rs12820863	ebi-a-GCST004606	Eosinophil counts || id:ebi-a-GCST004606	0.00387312	12	4318723	3.74e-09	172275	0.0228332	T	C	0.352
29655	rs3218148	ebi-a-GCST004606	Eosinophil counts || id:ebi-a-GCST004606	0.00357606	1	23851787	4.77e-09	172275	-0.0209378	A	G	0.5401
29656	rs79171715	ebi-a-GCST004606	Eosinophil counts || id:ebi-a-GCST004606	0.0115076	3	128776664	5.13e-09	172275	-0.0672388	C	A	0.0251
29657	rs10887774	ebi-a-GCST004606	Eosinophil counts || id:ebi-a-GCST004606	0.00393006	10	89766043	5.23e-09	172275	-0.0229508	A	G	0.2913
29658	rs34908535	ebi-a-GCST004606	Eosinophil counts || id:ebi-a-GCST004606	0.00685077	5	133466337	7.04e-09	172275	0.0396653	A	G	0.0742
29659	rs41369048	ebi-a-GCST004606	Eosinophil counts || id:ebi-a-GCST004606	0.00550891	1	221051566	7.3e-09	172275	-0.0318625	G	A	0.1224
29660	rs7080536	ebi-a-GCST004606	Eosinophil counts || id:ebi-a-GCST004606	0.00882502	10	115348046	7.36e-09	172275	-0.0510315	A	G	0.0441
29661	rs9591325	ebi-a-GCST004606	Eosinophil counts || id:ebi-a-GCST004606	0.00714128	13	50811220	7.9e-09	172275	-0.0412095	C	T	0.0674
29662	rs3778753	ebi-a-GCST004606	Eosinophil counts || id:ebi-a-GCST004606	0.00360881	7	128580042	1.01e-08	172275	-0.0206769	G	A	0.4641
29663	rs725978	ebi-a-GCST004606	Eosinophil counts || id:ebi-a-GCST004606	0.00756655	6	42240704	1.12e-08	172275	0.0432204	A	G	0.0647
29664	rs62324212	ebi-a-GCST004606	Eosinophil counts || id:ebi-a-GCST004606	0.00361985	4	123560939	1.15e-08	172275	0.0206582	A	C	0.4408
29665	rs111548294	ebi-a-GCST004606	Eosinophil counts || id:ebi-a-GCST004606	0.0160925	1	150911337	1.18e-08	172275	0.0917647	T	C	0.0129
29666	rs28404046	ebi-a-GCST004606	Eosinophil counts || id:ebi-a-GCST004606	0.00423104	2	85747965	1.21e-08	172275	-0.0241125	T	C	0.2326
29667	rs35857956	ebi-a-GCST004606	Eosinophil counts || id:ebi-a-GCST004606	0.00458449	2	231114995	1.31e-08	172275	0.0260604	T	C	0.1858
29668	rs77962418	ebi-a-GCST004606	Eosinophil counts || id:ebi-a-GCST004606	0.0120517	20	30283169	1.4e-08	172275	-0.0683694	A	C	0.0223
29669	rs73136067	ebi-a-GCST004606	Eosinophil counts || id:ebi-a-GCST004606	0.00481101	3	98516386	1.45e-08	172275	0.0272678	G	C	0.1674
29670	rs3788111	ebi-a-GCST004606	Eosinophil counts || id:ebi-a-GCST004606	0.00429003	21	45668171	1.61e-08	172275	-0.0242351	T	G	0.221
29671	rs6021268	ebi-a-GCST004606	Eosinophil counts || id:ebi-a-GCST004606	0.00743338	20	50141141	1.85e-08	172275	-0.0418172	C	T	0.0625
29672	rs10747045	ebi-a-GCST004606	Eosinophil counts || id:ebi-a-GCST004606	0.00381363	9	139321086	2.02e-08	172275	0.0213941	G	T	0.3343
29673	rs41313381	ebi-a-GCST004606	Eosinophil counts || id:ebi-a-GCST004606	0.010319	1	79411968	2.03e-08	172275	0.0578842	A	C	0.0307
29674	rs8023039	ebi-a-GCST004606	Eosinophil counts || id:ebi-a-GCST004606	0.00357959	14	103777606	2.04e-08	172275	-0.0200766	G	A	0.5095
29675	rs115313152	ebi-a-GCST004606	Eosinophil counts || id:ebi-a-GCST004606	0.00855859	3	10319168	2.4e-08	172275	0.0477574	T	C	0.046
29676	rs7569084	ebi-a-GCST004606	Eosinophil counts || id:ebi-a-GCST004606	0.00362458	2	65656969	2.64e-08	172275	0.0201676	T	C	0.5838
29677	rs12055081	ebi-a-GCST004606	Eosinophil counts || id:ebi-a-GCST004606	0.00387634	5	176757191	2.71e-08	172275	0.0215506	T	C	0.3104
29678	rs10918669	ebi-a-GCST004606	Eosinophil counts || id:ebi-a-GCST004606	0.00359888	1	167206102	2.91e-08	172275	0.0199623	A	G	0.4984
29679	rs12050099	ebi-a-GCST004606	Eosinophil counts || id:ebi-a-GCST004606	0.00352357	14	55764331	4.16e-08	172275	0.0193236	C	G	0.4263
29680	rs116727083	ebi-a-GCST004606	Eosinophil counts || id:ebi-a-GCST004606	0.0147692	3	128166312	4.49e-08	172275	-0.0807946	A	G	0.0152
29681	rs2239354	ebi-a-GCST004606	Eosinophil counts || id:ebi-a-GCST004606	0.00649651	16	57418987	4.55e-08	172275	-0.0355229	A	G	0.0839
29682	rs141668093	ebi-a-GCST004606	Eosinophil counts || id:ebi-a-GCST004606	0.00572044	19	49478319	4.56e-08	172275	-0.0312769	T	C	0.1111
29683	rs7958071	ebi-a-GCST004606	Eosinophil counts || id:ebi-a-GCST004606	0.00356901	12	109836089	4.93e-08	172275	0.0194645	A	G	0.4649
29684	rs4328821	ebi-a-GCST004617	Eosinophil percentage of granulocytes || id:ebi-a-GCST004617	0.00575147	3	128316435	6.18e-153	170536	-0.151511	G	A	0.1077
29685	rs653178	ebi-a-GCST004617	Eosinophil percentage of granulocytes || id:ebi-a-GCST004617	0.00356875	12	112007756	4.09e-126	170536	-0.08525	T	C	0.517
29686	rs2381416	ebi-a-GCST004617	Eosinophil percentage of granulocytes || id:ebi-a-GCST004617	0.00405216	9	6193455	1.61e-103	170536	-0.0875476	A	C	0.737
29687	rs2248116	ebi-a-GCST004617	Eosinophil percentage of granulocytes || id:ebi-a-GCST004617	0.00352044	5	131804347	2.64e-67	170536	0.0610202	A	C	0.5627
29688	rs56117721	ebi-a-GCST004617	Eosinophil percentage of granulocytes || id:ebi-a-GCST004617	0.00693251	21	36398586	1e-50	170536	-0.103845	A	T	0.0726
29689	rs385240	ebi-a-GCST004617	Eosinophil percentage of granulocytes || id:ebi-a-GCST004617	0.00380711	19	40227363	1.59e-47	170536	0.0551314	T	C	0.671
29690	rs410867	ebi-a-GCST004617	Eosinophil percentage of granulocytes || id:ebi-a-GCST004617	0.00435006	19	16427111	3.17e-46	170536	-0.0620941	G	A	0.2164
29691	rs6750754	ebi-a-GCST004617	Eosinophil percentage of granulocytes || id:ebi-a-GCST004617	0.00406604	2	213830187	4.33e-46	170536	-0.0579508	G	T	0.2643
29692	rs9992667	ebi-a-GCST004617	Eosinophil percentage of granulocytes || id:ebi-a-GCST004617	0.00436358	4	38680186	3.8e-45	170536	0.0615266	T	C	0.2151
29693	rs56330463	ebi-a-GCST004617	Eosinophil percentage of granulocytes || id:ebi-a-GCST004617	0.00365792	5	148200011	1.42e-44	170536	0.0512345	C	T	0.5509
29694	rs10270615	ebi-a-GCST004617	Eosinophil percentage of granulocytes || id:ebi-a-GCST004617	0.00416391	7	20502669	8.01e-42	170536	-0.0564175	C	T	0.2464
29695	rs4727027	ebi-a-GCST004617	Eosinophil percentage of granulocytes || id:ebi-a-GCST004617	0.00372323	7	148869277	1.37e-40	170536	0.0496656	A	G	0.6313
29696	rs7936323	ebi-a-GCST004617	Eosinophil percentage of granulocytes || id:ebi-a-GCST004617	0.00357911	11	76293758	4.82e-38	170536	0.0461519	A	G	0.4768
29697	rs34210653	ebi-a-GCST004617	Eosinophil percentage of granulocytes || id:ebi-a-GCST004617	0.0123998	17	4535314	3.41e-36	170536	-0.155767	A	G	0.0213
29698	rs1111180	ebi-a-GCST004617	Eosinophil percentage of granulocytes || id:ebi-a-GCST004617	0.00360065	6	30069982	1.84e-35	170536	-0.0447498	C	G	0.5666
29699	rs13256023	ebi-a-GCST004617	Eosinophil percentage of granulocytes || id:ebi-a-GCST004617	0.00462358	8	61648551	7.39e-35	170536	-0.0569457	T	C	0.186
29700	rs2708977	ebi-a-GCST004617	Eosinophil percentage of granulocytes || id:ebi-a-GCST004617	0.00372052	2	97230074	4.76e-34	170536	0.0452613	A	G	0.6384
29701	rs12935657	ebi-a-GCST004617	Eosinophil percentage of granulocytes || id:ebi-a-GCST004617	0.00416552	16	11219041	6.42e-33	170536	-0.0497817	A	G	0.2471
29702	rs2302006	ebi-a-GCST004617	Eosinophil percentage of granulocytes || id:ebi-a-GCST004617	0.00459173	7	75442730	9.98e-33	170536	-0.0547069	G	T	0.1862
29703	rs7840212	ebi-a-GCST004617	Eosinophil percentage of granulocytes || id:ebi-a-GCST004617	0.0038005	8	130599247	2.57e-31	170536	-0.0442393	T	C	0.3372
29704	rs2239633	ebi-a-GCST004617	Eosinophil percentage of granulocytes || id:ebi-a-GCST004617	0.00357069	14	23589057	2.89e-31	170536	0.0415284	A	G	0.4845
29705	rs8072548	ebi-a-GCST004617	Eosinophil percentage of granulocytes || id:ebi-a-GCST004617	0.00359627	17	38164025	1.46e-29	170536	-0.0406034	G	T	0.5571
29706	rs17881225	ebi-a-GCST004617	Eosinophil percentage of granulocytes || id:ebi-a-GCST004617	0.00600334	6	31323065	1.2e-28	170536	0.0666599	C	G	0.0987
29707	rs61840192	ebi-a-GCST004617	Eosinophil percentage of granulocytes || id:ebi-a-GCST004617	0.00364609	10	9043404	2.02e-27	170536	-0.0395554	A	G	0.4301
29708	rs10995240	ebi-a-GCST004617	Eosinophil percentage of granulocytes || id:ebi-a-GCST004617	0.00369475	10	64388631	2.67e-26	170536	-0.0392022	C	G	0.369
29709	rs113758975	ebi-a-GCST004617	Eosinophil percentage of granulocytes || id:ebi-a-GCST004617	0.00419941	17	44207523	8.85e-25	170536	-0.0431619	A	T	0.226
29710	rs6832801	ebi-a-GCST004617	Eosinophil percentage of granulocytes || id:ebi-a-GCST004617	0.00458505	4	83556659	1.95e-22	170536	-0.0446786	G	A	0.1865
29711	rs34290285	ebi-a-GCST004617	Eosinophil percentage of granulocytes || id:ebi-a-GCST004617	0.00409152	2	242698640	3e-21	170536	-0.0387167	A	G	0.2573
29712	rs55713716	ebi-a-GCST004617	Eosinophil percentage of granulocytes || id:ebi-a-GCST004617	0.00502308	6	376329	1.05e-19	170536	0.0456259	A	G	0.7493
29713	rs7346	ebi-a-GCST004617	Eosinophil percentage of granulocytes || id:ebi-a-GCST004617	0.00455012	2	234113057	1.28e-19	170536	-0.0412348	A	G	0.1908
29714	rs62408225	ebi-a-GCST004617	Eosinophil percentage of granulocytes || id:ebi-a-GCST004617	0.00373493	6	90956409	2.32e-19	170536	-0.0336041	G	A	0.3513
29715	rs10045577	ebi-a-GCST004617	Eosinophil percentage of granulocytes || id:ebi-a-GCST004617	0.00520093	5	110426451	2.75e-19	170536	-0.0466961	T	C	0.139
29716	rs743002	ebi-a-GCST004617	Eosinophil percentage of granulocytes || id:ebi-a-GCST004617	0.00726684	22	41404939	4.19e-19	170536	-0.064907	C	T	0.0656
29717	rs175705	ebi-a-GCST004617	Eosinophil percentage of granulocytes || id:ebi-a-GCST004617	0.00398411	14	75975648	4.48e-19	170536	0.035556	G	C	0.7192
29718	rs17758695	ebi-a-GCST004617	Eosinophil percentage of granulocytes || id:ebi-a-GCST004617	0.010574	18	60920854	1.33e-18	170536	-0.093086	T	C	0.0299
29719	rs61731111	ebi-a-GCST004617	Eosinophil percentage of granulocytes || id:ebi-a-GCST004617	0.0170661	19	3179517	1.35e-18	170536	-0.150202	T	C	0.0111
29720	rs1754541	ebi-a-GCST004617	Eosinophil percentage of granulocytes || id:ebi-a-GCST004617	0.00392137	1	101625883	1.49e-18	170536	0.034471	G	A	0.3006
29721	rs6902010	ebi-a-GCST004617	Eosinophil percentage of granulocytes || id:ebi-a-GCST004617	0.00368921	6	107446540	9.83e-18	170536	0.0316385	G	T	0.5331
29722	rs7709361	ebi-a-GCST004617	Eosinophil percentage of granulocytes || id:ebi-a-GCST004617	0.00367528	5	141513854	1.69e-17	170536	0.0312884	C	T	0.6163
29723	rs13056815	ebi-a-GCST004617	Eosinophil percentage of granulocytes || id:ebi-a-GCST004617	0.00358589	22	31668250	1.75e-17	170536	-0.0305126	A	G	0.5132
29724	rs11204682	ebi-a-GCST004617	Eosinophil percentage of granulocytes || id:ebi-a-GCST004617	0.00431432	1	150595537	1.79e-17	170536	-0.0367014	T	G	0.2245
29725	rs1036332	ebi-a-GCST004617	Eosinophil percentage of granulocytes || id:ebi-a-GCST004617	0.00409666	1	199012478	1.89e-17	170536	-0.0348224	C	A	0.738
29726	rs3006802	ebi-a-GCST004617	Eosinophil percentage of granulocytes || id:ebi-a-GCST004617	0.0036474	10	26736240	2.34e-17	170536	-0.0309139	C	T	0.597
29727	rs1059513	ebi-a-GCST004617	Eosinophil percentage of granulocytes || id:ebi-a-GCST004617	0.00575824	12	57489709	3.02e-17	170536	-0.0486317	C	T	0.1072
29728	rs4594881	ebi-a-GCST004617	Eosinophil percentage of granulocytes || id:ebi-a-GCST004617	0.00377334	5	35846815	4.69e-17	170536	-0.0316746	T	G	0.3403
29729	rs11555542	ebi-a-GCST004617	Eosinophil percentage of granulocytes || id:ebi-a-GCST004617	0.00733816	14	94417531	8.81e-17	170536	0.0610524	C	T	0.0637
29730	rs551517	ebi-a-GCST004617	Eosinophil percentage of granulocytes || id:ebi-a-GCST004617	0.0040485	9	113636793	9.06e-17	170536	0.0336691	T	C	0.2682
29731	rs9402682	ebi-a-GCST004617	Eosinophil percentage of granulocytes || id:ebi-a-GCST004617	0.00422978	6	135406183	9.16e-17	170536	0.0351715	T	G	0.2409
29732	rs159963	ebi-a-GCST004617	Eosinophil percentage of granulocytes || id:ebi-a-GCST004617	0.00364624	1	8504421	1.36e-16	170536	0.0301468	A	C	0.5826
29733	rs10893845	ebi-a-GCST004617	Eosinophil percentage of granulocytes || id:ebi-a-GCST004617	0.00357354	11	128186882	1.45e-16	170536	0.0295184	G	T	0.503
29734	rs13416555	ebi-a-GCST004617	Eosinophil percentage of granulocytes || id:ebi-a-GCST004617	0.00393816	2	8441735	1.68e-16	170536	-0.0324612	G	C	0.2932
29735	rs45577137	ebi-a-GCST004617	Eosinophil percentage of granulocytes || id:ebi-a-GCST004617	0.00897251	8	48651633	1.79e-16	170536	-0.0738942	G	A	0.046
29736	rs8033923	ebi-a-GCST004617	Eosinophil percentage of granulocytes || id:ebi-a-GCST004617	0.00439165	15	80257747	2.82e-16	170536	-0.0359263	G	A	0.21
29737	rs10420834	ebi-a-GCST004617	Eosinophil percentage of granulocytes || id:ebi-a-GCST004617	0.00616924	19	46347542	4.26e-16	170536	-0.0501612	T	G	0.0924
29738	rs2960422	ebi-a-GCST004617	Eosinophil percentage of granulocytes || id:ebi-a-GCST004617	0.0036479	3	12334991	4.86e-16	170536	-0.0296023	A	G	0.6019
29739	rs34173062	ebi-a-GCST004617	Eosinophil percentage of granulocytes || id:ebi-a-GCST004617	0.00739415	8	145158607	4.9e-16	170536	0.0599948	A	G	0.0748
29740	rs526631	ebi-a-GCST004617	Eosinophil percentage of granulocytes || id:ebi-a-GCST004617	0.00360487	11	65681965	7.28e-16	170536	0.0290756	G	T	0.5405
29741	rs392134	ebi-a-GCST004617	Eosinophil percentage of granulocytes || id:ebi-a-GCST004617	0.00405889	9	136909008	8.5e-16	170536	-0.0326608	A	G	0.2618
29742	rs3130320	ebi-a-GCST004617	Eosinophil percentage of granulocytes || id:ebi-a-GCST004617	0.00367851	6	32223258	1.76e-15	170536	0.0292718	C	T	0.6218
29743	rs9990220	ebi-a-GCST004617	Eosinophil percentage of granulocytes || id:ebi-a-GCST004617	0.00360627	3	112074608	2.04e-15	170536	-0.0286299	T	G	0.4416
29744	rs6793295	ebi-a-GCST004617	Eosinophil percentage of granulocytes || id:ebi-a-GCST004617	0.00404547	3	169518455	4.6e-15	170536	0.031706	C	T	0.265
29745	rs2182885	ebi-a-GCST004617	Eosinophil percentage of granulocytes || id:ebi-a-GCST004617	0.00365729	13	99855124	4.96e-15	170536	0.0286292	A	G	0.6078
29746	rs12408934	ebi-a-GCST004617	Eosinophil percentage of granulocytes || id:ebi-a-GCST004617	0.00592267	1	65423447	6.89e-15	170536	-0.0461171	A	G	0.1013
29747	rs605642	ebi-a-GCST004617	Eosinophil percentage of granulocytes || id:ebi-a-GCST004617	0.00365149	9	135880469	9.77e-15	170536	0.0282707	A	C	0.5805
29748	rs10904581	ebi-a-GCST004617	Eosinophil percentage of granulocytes || id:ebi-a-GCST004617	0.00418789	10	964685	5.24e-14	170536	0.0315169	T	A	0.239
29749	rs11649485	ebi-a-GCST004617	Eosinophil percentage of granulocytes || id:ebi-a-GCST004617	0.0044818	16	86014455	5.97e-14	170536	0.0336525	G	A	0.2014
29750	rs34064757	ebi-a-GCST004617	Eosinophil percentage of granulocytes || id:ebi-a-GCST004617	0.00376428	3	33047283	6.38e-14	170536	0.0282321	A	G	0.3672
29751	rs7195287	ebi-a-GCST004617	Eosinophil percentage of granulocytes || id:ebi-a-GCST004617	0.00417902	16	2836027	8.29e-14	170536	-0.0311987	G	T	0.7547
29752	rs2228467	ebi-a-GCST004617	Eosinophil percentage of granulocytes || id:ebi-a-GCST004617	0.00743358	3	42906116	9.29e-14	170536	0.0553843	C	T	0.0616
29753	rs17671338	ebi-a-GCST004617	Eosinophil percentage of granulocytes || id:ebi-a-GCST004617	0.00386625	3	188441341	1.14e-13	170536	0.028703	A	G	0.3097
29754	rs60600003	ebi-a-GCST004617	Eosinophil percentage of granulocytes || id:ebi-a-GCST004617	0.00597964	7	37382465	1.28e-13	170536	0.0442972	G	T	0.1011
29755	rs10982456	ebi-a-GCST004617	Eosinophil percentage of granulocytes || id:ebi-a-GCST004617	0.00359713	9	117690758	1.3e-13	170536	-0.0266403	C	T	0.4348
29756	rs16895831	ebi-a-GCST004617	Eosinophil percentage of granulocytes || id:ebi-a-GCST004617	0.0044847	6	42515791	1.41e-13	170536	-0.0331649	T	C	0.2032
29757	rs28475163	ebi-a-GCST004617	Eosinophil percentage of granulocytes || id:ebi-a-GCST004617	0.00422598	11	327143	1.66e-13	170536	-0.0311612	A	G	0.2342
29758	rs1586068	ebi-a-GCST004617	Eosinophil percentage of granulocytes || id:ebi-a-GCST004617	0.0065475	2	213898232	1.79e-13	170536	-0.0482143	G	A	0.9174
29759	rs9979383	ebi-a-GCST004617	Eosinophil percentage of granulocytes || id:ebi-a-GCST004617	0.00371828	21	36715761	2.36e-13	170536	0.027243	T	C	0.6285
29760	rs7201518	ebi-a-GCST004617	Eosinophil percentage of granulocytes || id:ebi-a-GCST004617	0.00357966	16	30082508	5.49e-13	170536	-0.0258185	T	G	0.4806
29761	rs2834083	ebi-a-GCST004617	Eosinophil percentage of granulocytes || id:ebi-a-GCST004617	0.00363515	21	34436973	6.1e-13	170536	-0.0261669	A	G	0.5679
29762	rs6684992	ebi-a-GCST004617	Eosinophil percentage of granulocytes || id:ebi-a-GCST004617	0.00551302	1	87752000	7.73e-13	170536	0.0395059	T	A	0.1199
29763	rs1942	ebi-a-GCST004617	Eosinophil percentage of granulocytes || id:ebi-a-GCST004617	0.00357732	15	41774423	1.34e-12	170536	0.0253617	G	A	0.5252
29764	rs3786586	ebi-a-GCST004617	Eosinophil percentage of granulocytes || id:ebi-a-GCST004617	0.00495067	19	16495287	2.2e-12	170536	0.034759	G	A	0.1554
29765	rs2147904	ebi-a-GCST004617	Eosinophil percentage of granulocytes || id:ebi-a-GCST004617	0.0036072	1	42371414	2.23e-12	170536	0.0253209	C	T	0.5644
29766	rs2158799	ebi-a-GCST004617	Eosinophil percentage of granulocytes || id:ebi-a-GCST004617	0.00370028	7	28277107	2.8e-12	170536	-0.0258549	G	C	0.6083
29767	rs115697464	ebi-a-GCST004617	Eosinophil percentage of granulocytes || id:ebi-a-GCST004617	0.0148432	3	128175328	3.47e-12	170536	-0.103269	C	T	0.015
29768	rs4147915	ebi-a-GCST004617	Eosinophil percentage of granulocytes || id:ebi-a-GCST004617	0.00515771	19	1049305	4.76e-12	170536	0.0356534	A	C	0.1474
29769	rs2673803	ebi-a-GCST004617	Eosinophil percentage of granulocytes || id:ebi-a-GCST004617	0.00374602	10	89699209	6.89e-12	170536	-0.025697	T	C	0.35
29770	rs7047907	ebi-a-GCST004617	Eosinophil percentage of granulocytes || id:ebi-a-GCST004617	0.00409376	9	86368660	7.61e-12	170536	-0.0280246	A	G	0.7438
29771	rs9889262	ebi-a-GCST004617	Eosinophil percentage of granulocytes || id:ebi-a-GCST004617	0.00372462	17	47398070	1.14e-11	170536	0.0252795	A	T	0.366
29772	rs7555082	ebi-a-GCST004617	Eosinophil percentage of granulocytes || id:ebi-a-GCST004617	0.00553976	1	198598663	1.28e-11	170536	-0.037506	A	G	0.1177
29773	rs79171715	ebi-a-GCST004617	Eosinophil percentage of granulocytes || id:ebi-a-GCST004617	0.0115415	3	128776664	1.66e-11	170536	-0.077714	C	A	0.0251
29774	rs13097407	ebi-a-GCST004617	Eosinophil percentage of granulocytes || id:ebi-a-GCST004617	0.00695745	3	3144519	1.66e-11	170536	0.0468466	G	A	0.0711
29775	rs7305461	ebi-a-GCST004617	Eosinophil percentage of granulocytes || id:ebi-a-GCST004617	0.00369098	12	56449875	1.81e-11	170536	-0.0248047	C	A	0.5477
29776	rs7135535	ebi-a-GCST004617	Eosinophil percentage of granulocytes || id:ebi-a-GCST004617	0.00360642	12	92519289	3.78e-11	170536	-0.0238475	A	G	0.4495
29777	rs3780378	ebi-a-GCST004617	Eosinophil percentage of granulocytes || id:ebi-a-GCST004617	0.00357935	9	5112288	3.84e-11	170536	0.0236602	T	C	0.4992
29778	rs13223928	ebi-a-GCST004617	Eosinophil percentage of granulocytes || id:ebi-a-GCST004617	0.00363934	7	3171020	4.17e-11	170536	-0.0240121	C	T	0.4988
29779	rs201272561	ebi-a-GCST004617	Eosinophil percentage of granulocytes || id:ebi-a-GCST004617	0.00510345	9	94096752	4.25e-11	170536	-0.0336586	T	C	0.1579
29780	rs11885668	ebi-a-GCST004617	Eosinophil percentage of granulocytes || id:ebi-a-GCST004617	0.00432317	2	28688520	5.92e-11	170536	0.0282982	T	C	0.219
29781	rs79918045	ebi-a-GCST004617	Eosinophil percentage of granulocytes || id:ebi-a-GCST004617	0.00631512	2	111829192	6.54e-11	170536	0.0412424	A	G	0.0895
29782	rs4639460	ebi-a-GCST004617	Eosinophil percentage of granulocytes || id:ebi-a-GCST004617	0.00718001	7	75419496	7.96e-11	170536	-0.0466792	T	C	0.0921
29783	rs11787270	ebi-a-GCST004617	Eosinophil percentage of granulocytes || id:ebi-a-GCST004617	0.00384306	8	129036698	8.48e-11	170536	-0.0249487	A	G	0.3166
29784	rs13148728	ebi-a-GCST004617	Eosinophil percentage of granulocytes || id:ebi-a-GCST004617	0.00363589	4	74711126	9.03e-11	170536	0.0235692	T	C	0.5514
29785	rs11571404	ebi-a-GCST004617	Eosinophil percentage of granulocytes || id:ebi-a-GCST004617	0.00448068	12	1041450	9.79e-11	170536	0.0289905	T	C	0.2051
29786	rs35249183	ebi-a-GCST004617	Eosinophil percentage of granulocytes || id:ebi-a-GCST004617	0.00612869	1	12099345	9.86e-11	170536	0.0396473	G	A	0.0996
29787	rs74480102	ebi-a-GCST004617	Eosinophil percentage of granulocytes || id:ebi-a-GCST004617	0.00883005	17	7742601	1.13e-10	170536	-0.0569418	A	G	0.043
29788	rs113473633	ebi-a-GCST004617	Eosinophil percentage of granulocytes || id:ebi-a-GCST004617	0.0115176	4	103449131	1.24e-10	170536	-0.0741085	G	A	0.028
29789	rs8020739	ebi-a-GCST004617	Eosinophil percentage of granulocytes || id:ebi-a-GCST004617	0.00375373	14	35882492	1.31e-10	170536	0.024121	T	G	0.643
29790	rs73176685	ebi-a-GCST004617	Eosinophil percentage of granulocytes || id:ebi-a-GCST004617	0.00417517	22	41781094	1.94e-10	170536	0.0265781	G	C	0.2424
29791	rs9532434	ebi-a-GCST004617	Eosinophil percentage of granulocytes || id:ebi-a-GCST004617	0.00375538	13	40355913	1.98e-10	170536	0.0238945	C	T	0.6503
29792	rs9936883	ebi-a-GCST004617	Eosinophil percentage of granulocytes || id:ebi-a-GCST004617	0.00393648	16	48676443	2.05e-10	170536	-0.0250268	A	G	0.3014
29793	rs1544301	ebi-a-GCST004617	Eosinophil percentage of granulocytes || id:ebi-a-GCST004617	0.00375904	10	8559743	2.08e-10	170536	-0.0238909	A	G	0.3496
29794	rs12274192	ebi-a-GCST004617	Eosinophil percentage of granulocytes || id:ebi-a-GCST004617	0.00715766	11	116652351	2.1e-10	170536	-0.0454774	G	A	0.0665
29795	rs11637212	ebi-a-GCST004617	Eosinophil percentage of granulocytes || id:ebi-a-GCST004617	0.00411598	15	86293097	2.56e-10	170536	-0.0260259	G	C	0.2528
29796	rs9920190	ebi-a-GCST004617	Eosinophil percentage of granulocytes || id:ebi-a-GCST004617	0.00391569	15	67452988	3.88e-10	170536	0.0245071	G	A	0.2967
29797	rs4722171	ebi-a-GCST004617	Eosinophil percentage of granulocytes || id:ebi-a-GCST004617	0.00364193	7	22785717	4.3e-10	170536	-0.0227351	G	A	0.5908
29798	rs117319862	ebi-a-GCST004617	Eosinophil percentage of granulocytes || id:ebi-a-GCST004617	0.00523475	13	41404261	6.15e-10	170536	-0.0323846	C	T	0.1406
29799	rs2143404	ebi-a-GCST004617	Eosinophil percentage of granulocytes || id:ebi-a-GCST004617	0.0050297	6	35610681	7.6e-10	170536	-0.0309481	C	T	0.8508
29800	rs2399441	ebi-a-GCST004617	Eosinophil percentage of granulocytes || id:ebi-a-GCST004617	0.00375045	3	112587012	1.17e-09	170536	-0.0228209	C	T	0.3498
29801	rs3003334	ebi-a-GCST004617	Eosinophil percentage of granulocytes || id:ebi-a-GCST004617	0.00360099	1	24199869	1.24e-09	170536	0.0218764	A	G	0.5704
29802	rs35857956	ebi-a-GCST004617	Eosinophil percentage of granulocytes || id:ebi-a-GCST004617	0.00460084	2	231114995	1.29e-09	170536	0.0279226	T	C	0.1859
29803	rs13062095	ebi-a-GCST004617	Eosinophil percentage of granulocytes || id:ebi-a-GCST004617	0.00379208	3	101267385	1.74e-09	170536	-0.0228284	C	T	0.3361
29804	rs10062687	ebi-a-GCST004617	Eosinophil percentage of granulocytes || id:ebi-a-GCST004617	0.00424204	5	10624866	1.81e-09	170536	0.0255126	G	T	0.2342
29805	rs6601450	ebi-a-GCST004617	Eosinophil percentage of granulocytes || id:ebi-a-GCST004617	0.00361656	8	10243101	2.01e-09	170536	0.0216898	T	G	0.4528
29806	rs12705849	ebi-a-GCST004617	Eosinophil percentage of granulocytes || id:ebi-a-GCST004617	0.00363727	7	112782556	2.11e-09	170536	-0.0217828	A	G	0.4079
29807	rs17634132	ebi-a-GCST004617	Eosinophil percentage of granulocytes || id:ebi-a-GCST004617	0.00461764	7	50253721	4.22e-09	170536	0.0271298	A	G	0.1955
29808	rs711611	ebi-a-GCST004617	Eosinophil percentage of granulocytes || id:ebi-a-GCST004617	0.00440733	3	3220634	4.29e-09	170536	-0.0258818	C	G	0.7893
29809	rs11918567	ebi-a-GCST004617	Eosinophil percentage of granulocytes || id:ebi-a-GCST004617	0.00548685	3	51769797	4.74e-09	170536	0.032131	A	G	0.1208
29810	rs7731150	ebi-a-GCST004617	Eosinophil percentage of granulocytes || id:ebi-a-GCST004617	0.00547983	5	150456392	5.15e-09	170536	-0.0320153	A	G	0.1215
29811	rs171270	ebi-a-GCST004617	Eosinophil percentage of granulocytes || id:ebi-a-GCST004617	0.00416815	11	126207745	6.91e-09	170536	0.0241465	G	C	0.2898
29812	rs201798	ebi-a-GCST004617	Eosinophil percentage of granulocytes || id:ebi-a-GCST004617	0.00369297	13	50954721	7.77e-09	170536	0.0213208	A	G	0.6157
29813	rs4742188	ebi-a-GCST004617	Eosinophil percentage of granulocytes || id:ebi-a-GCST004617	0.00422868	9	6379182	7.91e-09	170536	0.0244011	A	G	0.4895
29814	rs35771899	ebi-a-GCST004617	Eosinophil percentage of granulocytes || id:ebi-a-GCST004617	0.00407662	5	130865179	9.9e-09	170536	-0.0233688	A	T	0.68
29815	rs1047891	ebi-a-GCST004617	Eosinophil percentage of granulocytes || id:ebi-a-GCST004617	0.00383302	2	211540507	1.63e-08	170536	0.0216467	A	C	0.3167
29816	rs28707457	ebi-a-GCST004617	Eosinophil percentage of granulocytes || id:ebi-a-GCST004617	0.00412504	3	98459895	1.74e-08	170536	0.023251	T	A	0.2656
29817	rs1292043	ebi-a-GCST004617	Eosinophil percentage of granulocytes || id:ebi-a-GCST004617	0.00445676	17	57934169	1.75e-08	170536	0.025115	G	A	0.1999
29818	rs34033629	ebi-a-GCST004617	Eosinophil percentage of granulocytes || id:ebi-a-GCST004617	0.00576589	6	144387226	1.82e-08	170536	0.0324541	A	G	0.1143
29819	rs2287040	ebi-a-GCST004617	Eosinophil percentage of granulocytes || id:ebi-a-GCST004617	0.00376074	2	102852980	1.85e-08	170536	0.0211571	T	C	0.3609
29820	rs142174850	ebi-a-GCST004617	Eosinophil percentage of granulocytes || id:ebi-a-GCST004617	0.00757804	11	116715784	1.85e-08	170536	0.0426281	A	G	0.0599
29821	rs968461	ebi-a-GCST004617	Eosinophil percentage of granulocytes || id:ebi-a-GCST004617	0.00418486	16	88564027	2.05e-08	170536	0.0234686	T	C	0.2619
29822	rs149290349	ebi-a-GCST004617	Eosinophil percentage of granulocytes || id:ebi-a-GCST004617	0.00691258	2	43451957	2.17e-08	170536	-0.0386961	A	G	0.0761
29823	rs4787951	ebi-a-GCST004617	Eosinophil percentage of granulocytes || id:ebi-a-GCST004617	0.00395782	16	27343963	2.41e-08	170536	0.0220831	C	T	0.2957
29824	rs9328259	ebi-a-GCST004617	Eosinophil percentage of granulocytes || id:ebi-a-GCST004617	0.00398222	6	508972	2.72e-08	170536	-0.0221362	A	C	0.7186
29825	rs10251370	ebi-a-GCST004617	Eosinophil percentage of granulocytes || id:ebi-a-GCST004617	0.00401151	7	130675225	2.73e-08	170536	-0.0222967	T	C	0.2928
29826	rs117342036	ebi-a-GCST004617	Eosinophil percentage of granulocytes || id:ebi-a-GCST004617	0.00826257	16	75236267	2.73e-08	170536	0.0459247	A	G	0.0528
29827	rs7080536	ebi-a-GCST004617	Eosinophil percentage of granulocytes || id:ebi-a-GCST004617	0.00885218	10	115348046	3.71e-08	170536	-0.0487222	A	G	0.0441
29828	rs8056893	ebi-a-GCST004617	Eosinophil percentage of granulocytes || id:ebi-a-GCST004617	0.0040468	16	68304392	3.75e-08	170536	0.0222658	A	C	0.7326
29829	rs6021268	ebi-a-GCST004617	Eosinophil percentage of granulocytes || id:ebi-a-GCST004617	0.00745456	20	50141141	4.01e-08	170536	-0.0409276	C	T	0.0625
29830	rs6764912	ebi-a-GCST004617	Eosinophil percentage of granulocytes || id:ebi-a-GCST004617	0.00759666	3	128372487	4.21e-08	170536	0.0416447	A	G	0.0674
29831	rs4328821	ebi-a-GCST004600	Eosinophil percentage of white cells || id:ebi-a-GCST004600	0.00573025	3	128316435	1.63e-145	172378	-0.147194	G	A	0.1075
29832	rs653178	ebi-a-GCST004600	Eosinophil percentage of white cells || id:ebi-a-GCST004600	0.00355311	12	112007756	3.19e-120	172378	-0.0828377	T	C	0.5168
29833	rs2381416	ebi-a-GCST004600	Eosinophil percentage of white cells || id:ebi-a-GCST004600	0.00403445	9	6193455	4.43e-117	172378	-0.092801	A	C	0.737
29834	rs2248116	ebi-a-GCST004600	Eosinophil percentage of white cells || id:ebi-a-GCST004600	0.00350521	5	131804347	1.34e-77	172378	0.0653606	A	C	0.5626
29835	rs56117721	ebi-a-GCST004600	Eosinophil percentage of white cells || id:ebi-a-GCST004600	0.00690197	21	36398586	7.11e-57	172378	-0.109692	A	T	0.0726
29836	rs2078179	ebi-a-GCST004600	Eosinophil percentage of white cells || id:ebi-a-GCST004600	0.00433235	4	38664499	1.85e-54	172378	0.0673267	G	A	0.2142
29837	rs395892	ebi-a-GCST004600	Eosinophil percentage of white cells || id:ebi-a-GCST004600	0.00378496	19	40226275	4.06e-53	172378	0.0580657	G	A	0.6706
29838	rs6750754	ebi-a-GCST004600	Eosinophil percentage of white cells || id:ebi-a-GCST004600	0.00404766	2	213830187	5.88e-51	172378	-0.0607743	G	T	0.2643
29839	rs410867	ebi-a-GCST004600	Eosinophil percentage of white cells || id:ebi-a-GCST004600	0.00433187	19	16427111	1.22e-49	172378	-0.0641656	G	A	0.2164
29840	rs13247119	ebi-a-GCST004600	Eosinophil percentage of white cells || id:ebi-a-GCST004600	0.00416618	7	20577452	3.1e-46	172378	-0.0594753	T	C	0.2453
29841	rs7936323	ebi-a-GCST004600	Eosinophil percentage of white cells || id:ebi-a-GCST004600	0.00356383	11	76293758	1.95e-41	172378	0.0480543	A	G	0.4768
29842	rs4727027	ebi-a-GCST004600	Eosinophil percentage of white cells || id:ebi-a-GCST004600	0.00370659	7	148869277	6.65e-41	172378	0.0496423	A	G	0.6312
29843	rs56330463	ebi-a-GCST004600	Eosinophil percentage of white cells || id:ebi-a-GCST004600	0.00364156	5	148200011	5.36e-40	172378	0.0482034	C	T	0.551
29844	rs34210653	ebi-a-GCST004600	Eosinophil percentage of white cells || id:ebi-a-GCST004600	0.0123319	17	4535314	6.23e-40	172378	-0.163099	A	G	0.0213
29845	rs2579500	ebi-a-GCST004600	Eosinophil percentage of white cells || id:ebi-a-GCST004600	0.00364614	2	97201682	6.82e-39	172378	0.0475623	A	G	0.3889
29846	rs2975059	ebi-a-GCST004600	Eosinophil percentage of white cells || id:ebi-a-GCST004600	0.00381238	6	29912494	1.01e-37	172378	0.0489413	C	T	0.347
29847	rs2302006	ebi-a-GCST004600	Eosinophil percentage of white cells || id:ebi-a-GCST004600	0.00457067	7	75442730	1.66e-36	172378	-0.0576768	G	T	0.1864
29848	rs12935657	ebi-a-GCST004600	Eosinophil percentage of white cells || id:ebi-a-GCST004600	0.00414671	16	11219041	4.68e-34	172378	-0.0504511	A	G	0.2472
29849	rs7840212	ebi-a-GCST004600	Eosinophil percentage of white cells || id:ebi-a-GCST004600	0.00378383	8	130599247	7.75e-34	172378	-0.0458804	T	C	0.3372
29850	rs61840192	ebi-a-GCST004600	Eosinophil percentage of white cells || id:ebi-a-GCST004600	0.00363142	10	9043404	7.3e-31	172378	-0.0419464	A	G	0.43
29851	rs2239633	ebi-a-GCST004600	Eosinophil percentage of white cells || id:ebi-a-GCST004600	0.00355511	14	23589057	3.94e-29	172378	0.0398281	A	G	0.4845
29852	rs35914442	ebi-a-GCST004600	Eosinophil percentage of white cells || id:ebi-a-GCST004600	0.00625165	8	61636887	2.84e-28	172378	-0.068935	G	A	0.0898
29853	rs10995240	ebi-a-GCST004600	Eosinophil percentage of white cells || id:ebi-a-GCST004600	0.00367929	10	64388631	6.45e-28	172378	-0.040298	C	G	0.3688
29854	rs34290285	ebi-a-GCST004600	Eosinophil percentage of white cells || id:ebi-a-GCST004600	0.0040726	2	242698640	1.77e-25	172378	-0.0424853	A	G	0.2572
29855	rs9266640	ebi-a-GCST004600	Eosinophil percentage of white cells || id:ebi-a-GCST004600	0.00462275	6	31347070	1.96e-23	172378	0.0461112	T	G	0.1819
29856	rs1036207	ebi-a-GCST004600	Eosinophil percentage of white cells || id:ebi-a-GCST004600	0.00366111	5	141499041	2.92e-23	172378	0.0363748	G	A	0.616
29857	rs6568466	ebi-a-GCST004600	Eosinophil percentage of white cells || id:ebi-a-GCST004600	0.00364045	6	107444153	6.48e-23	172378	0.0358788	C	T	0.5471
29858	rs7672535	ebi-a-GCST004600	Eosinophil percentage of white cells || id:ebi-a-GCST004600	0.00481217	4	83568122	1.38e-22	172378	-0.0470588	A	T	0.1646
29859	rs10045577	ebi-a-GCST004600	Eosinophil percentage of white cells || id:ebi-a-GCST004600	0.00517842	5	110426451	2.95e-22	172378	-0.0502427	T	C	0.139
29860	rs55713716	ebi-a-GCST004600	Eosinophil percentage of white cells || id:ebi-a-GCST004600	0.00500265	6	376329	7.11e-21	172378	0.0468853	A	G	0.7494
29861	rs1036332	ebi-a-GCST004600	Eosinophil percentage of white cells || id:ebi-a-GCST004600	0.00407854	1	199012478	1.07e-20	172378	-0.0380478	C	A	0.738
29862	rs62408225	ebi-a-GCST004600	Eosinophil percentage of white cells || id:ebi-a-GCST004600	0.00371935	6	90956409	1.64e-20	172378	-0.0345291	G	A	0.3514
29863	rs743002	ebi-a-GCST004600	Eosinophil percentage of white cells || id:ebi-a-GCST004600	0.00723635	22	41404939	2.3e-20	172378	-0.066916	C	T	0.0656
29864	rs17758695	ebi-a-GCST004600	Eosinophil percentage of white cells || id:ebi-a-GCST004600	0.0105188	18	60920854	2.32e-20	172378	-0.0972643	T	C	0.03
29865	rs7346	ebi-a-GCST004600	Eosinophil percentage of white cells || id:ebi-a-GCST004600	0.00452965	2	234113057	9.09e-20	172378	-0.0412167	A	G	0.1909
29866	rs551517	ebi-a-GCST004600	Eosinophil percentage of white cells || id:ebi-a-GCST004600	0.00403158	9	113636793	1.1e-19	172378	0.0366003	T	C	0.2682
29867	rs159963	ebi-a-GCST004600	Eosinophil percentage of white cells || id:ebi-a-GCST004600	0.00363105	1	8504421	1.54e-19	172378	0.0328325	A	C	0.5827
29868	rs11555542	ebi-a-GCST004600	Eosinophil percentage of white cells || id:ebi-a-GCST004600	0.00730485	14	94417531	5e-19	172378	0.0651019	C	T	0.0637
29869	rs28667353	ebi-a-GCST004600	Eosinophil percentage of white cells || id:ebi-a-GCST004600	0.00396218	6	32619128	5.1e-19	172378	0.0353031	G	A	0.6244
29870	rs175705	ebi-a-GCST004600	Eosinophil percentage of white cells || id:ebi-a-GCST004600	0.00396787	14	75975648	5.84e-19	172378	0.0352942	G	C	0.7192
29871	rs1059513	ebi-a-GCST004600	Eosinophil percentage of white cells || id:ebi-a-GCST004600	0.00573635	12	57489709	6.16e-18	172378	-0.0495015	C	T	0.1071
29872	rs10904581	ebi-a-GCST004600	Eosinophil percentage of white cells || id:ebi-a-GCST004600	0.00416991	10	964685	7.91e-18	172378	0.0358648	T	A	0.2388
29873	rs13416555	ebi-a-GCST004600	Eosinophil percentage of white cells || id:ebi-a-GCST004600	0.00392013	2	8441735	9.15e-18	172378	-0.0336513	G	C	0.2932
29874	rs3810328	ebi-a-GCST004600	Eosinophil percentage of white cells || id:ebi-a-GCST004600	0.00617304	19	46368222	1.07e-17	172378	-0.0528763	T	G	0.0932
29875	rs2182885	ebi-a-GCST004600	Eosinophil percentage of white cells || id:ebi-a-GCST004600	0.00364128	13	99855124	1.09e-17	172378	0.0311836	A	G	0.6079
29876	rs3006802	ebi-a-GCST004600	Eosinophil percentage of white cells || id:ebi-a-GCST004600	0.00363106	10	26736240	1.61e-17	172378	-0.0309317	C	T	0.597
29877	rs61731111	ebi-a-GCST004600	Eosinophil percentage of white cells || id:ebi-a-GCST004600	0.0170087	19	3179517	2.12e-17	172378	-0.144352	T	C	0.0111
29878	rs4594881	ebi-a-GCST004600	Eosinophil percentage of white cells || id:ebi-a-GCST004600	0.00375812	5	35846815	3.02e-17	172378	-0.0317396	T	G	0.3402
29879	rs637571	ebi-a-GCST004600	Eosinophil percentage of white cells || id:ebi-a-GCST004600	0.00362195	11	65664346	3.47e-17	172378	-0.0305312	C	T	0.4512
29880	rs10893844	ebi-a-GCST004600	Eosinophil percentage of white cells || id:ebi-a-GCST004600	0.00355796	11	128185850	3.6e-17	172378	0.0299771	C	G	0.5039
29881	rs2960422	ebi-a-GCST004600	Eosinophil percentage of white cells || id:ebi-a-GCST004600	0.00363166	3	12334991	4.16e-17	172378	-0.0305364	A	G	0.602
29882	rs9402682	ebi-a-GCST004600	Eosinophil percentage of white cells || id:ebi-a-GCST004600	0.00421253	6	135406183	7.18e-17	172378	0.0351497	T	G	0.2409
29883	rs13056815	ebi-a-GCST004600	Eosinophil percentage of white cells || id:ebi-a-GCST004600	0.00357026	22	31668250	9.41e-17	172378	-0.0296758	A	G	0.5131
29884	rs1754542	ebi-a-GCST004600	Eosinophil percentage of white cells || id:ebi-a-GCST004600	0.00390273	1	101625861	1.64e-16	172378	0.0321801	G	C	0.3009
29885	rs9990220	ebi-a-GCST004600	Eosinophil percentage of white cells || id:ebi-a-GCST004600	0.00359034	3	112074608	1.8e-16	172378	-0.0295654	T	G	0.4416
29886	rs12408934	ebi-a-GCST004600	Eosinophil percentage of white cells || id:ebi-a-GCST004600	0.00589975	1	65423447	2.71e-16	172378	-0.0482927	A	G	0.1012
29887	rs34173062	ebi-a-GCST004600	Eosinophil percentage of white cells || id:ebi-a-GCST004600	0.00736038	8	145158607	5.52e-16	172378	0.0596147	A	G	0.0749
29888	rs8033923	ebi-a-GCST004600	Eosinophil percentage of white cells || id:ebi-a-GCST004600	0.00437311	15	80257747	7.02e-16	172378	-0.0352916	G	A	0.2099
29889	rs7555082	ebi-a-GCST004600	Eosinophil percentage of white cells || id:ebi-a-GCST004600	0.00551543	1	198598663	1.23e-15	172378	-0.0441311	A	G	0.1177
29890	rs6563842	ebi-a-GCST004600	Eosinophil percentage of white cells || id:ebi-a-GCST004600	0.00391396	13	41244297	2.34e-15	172378	0.0310048	T	G	0.3022
29891	rs11204682	ebi-a-GCST004600	Eosinophil percentage of white cells || id:ebi-a-GCST004600	0.00429473	1	150595537	5.63e-15	172378	-0.0335505	T	G	0.2246
29892	rs605642	ebi-a-GCST004600	Eosinophil percentage of white cells || id:ebi-a-GCST004600	0.00363541	9	135880469	5.63e-15	172378	0.0283995	A	C	0.5804
29893	rs6793295	ebi-a-GCST004600	Eosinophil percentage of white cells || id:ebi-a-GCST004600	0.00402772	3	169518455	5.88e-15	172378	0.0314423	C	T	0.2652
29894	rs7195287	ebi-a-GCST004600	Eosinophil percentage of white cells || id:ebi-a-GCST004600	0.00416098	16	2836027	6.15e-15	172378	-0.0324591	G	T	0.7547
29895	rs13223928	ebi-a-GCST004600	Eosinophil percentage of white cells || id:ebi-a-GCST004600	0.00362493	7	3171020	9.16e-15	172378	-0.0280947	C	T	0.4988
29896	rs9825482	ebi-a-GCST004600	Eosinophil percentage of white cells || id:ebi-a-GCST004600	0.00388062	3	188448320	1.17e-14	172378	0.0299559	A	G	0.3102
29897	rs8129030	ebi-a-GCST004600	Eosinophil percentage of white cells || id:ebi-a-GCST004600	0.0037115	21	36712588	1.45e-14	172378	0.0285489	A	T	0.6309
29898	rs2673803	ebi-a-GCST004600	Eosinophil percentage of white cells || id:ebi-a-GCST004600	0.00372996	10	89699209	2.15e-14	172378	-0.0285017	T	C	0.3499
29899	rs1586068	ebi-a-GCST004600	Eosinophil percentage of white cells || id:ebi-a-GCST004600	0.00651846	2	213898232	2.16e-14	172378	-0.0498041	G	A	0.9174
29900	rs6684992	ebi-a-GCST004600	Eosinophil percentage of white cells || id:ebi-a-GCST004600	0.00548929	1	87752000	2.35e-14	172378	0.0418825	T	A	0.1199
29901	rs2640562	ebi-a-GCST004600	Eosinophil percentage of white cells || id:ebi-a-GCST004600	0.00373646	12	56466473	4.8e-14	172378	0.0281629	T	C	0.3485
29902	rs74480102	ebi-a-GCST004600	Eosinophil percentage of white cells || id:ebi-a-GCST004600	0.00879161	17	7742601	5.77e-14	172378	-0.0660539	A	G	0.043
29903	rs34064757	ebi-a-GCST004600	Eosinophil percentage of white cells || id:ebi-a-GCST004600	0.00374719	3	33047283	6.32e-14	172378	0.0281089	A	G	0.3671
29904	rs8072548	ebi-a-GCST004600	Eosinophil percentage of white cells || id:ebi-a-GCST004600	0.00358016	17	38164025	6.7e-14	172378	-0.0268283	G	T	0.5571
29905	rs467379	ebi-a-GCST004600	Eosinophil percentage of white cells || id:ebi-a-GCST004600	0.00396047	9	136905474	6.83e-14	172378	-0.0296684	T	C	0.2899
29906	rs2228467	ebi-a-GCST004600	Eosinophil percentage of white cells || id:ebi-a-GCST004600	0.0074025	3	42906116	8.82e-14	172378	0.055204	C	T	0.0616
29907	rs45577137	ebi-a-GCST004600	Eosinophil percentage of white cells || id:ebi-a-GCST004600	0.00892281	8	48651633	9.11e-14	172378	-0.0665041	G	A	0.0462
29908	rs6787336	ebi-a-GCST004600	Eosinophil percentage of white cells || id:ebi-a-GCST004600	0.00402814	3	3153194	1.35e-13	172378	0.0298132	A	G	0.2913
29909	rs2147904	ebi-a-GCST004600	Eosinophil percentage of white cells || id:ebi-a-GCST004600	0.00359114	1	42371414	1.66e-13	172378	0.0264802	C	T	0.5644
29910	rs60600003	ebi-a-GCST004600	Eosinophil percentage of white cells || id:ebi-a-GCST004600	0.00595238	7	37382465	1.93e-13	172378	0.043771	G	T	0.1011
29911	rs74035506	ebi-a-GCST004600	Eosinophil percentage of white cells || id:ebi-a-GCST004600	0.00458312	16	88559851	3.63e-13	172378	0.0333135	G	A	0.1991
29912	rs9889262	ebi-a-GCST004600	Eosinophil percentage of white cells || id:ebi-a-GCST004600	0.00370804	17	47398070	4.71e-13	172378	0.0268218	A	T	0.366
29913	rs35249183	ebi-a-GCST004600	Eosinophil percentage of white cells || id:ebi-a-GCST004600	0.00610323	1	12099345	4.73e-13	172378	0.0441437	G	A	0.0996
29914	rs10982456	ebi-a-GCST004600	Eosinophil percentage of white cells || id:ebi-a-GCST004600	0.00358163	9	117690758	4.96e-13	172378	-0.0258826	C	T	0.4349
29915	rs3780378	ebi-a-GCST004600	Eosinophil percentage of white cells || id:ebi-a-GCST004600	0.00356344	9	5112288	5.49e-13	172378	0.0257015	T	C	0.4994
29916	rs28475163	ebi-a-GCST004600	Eosinophil percentage of white cells || id:ebi-a-GCST004600	0.00420599	11	327143	6.31e-13	172378	-0.0302567	A	G	0.2343
29917	rs4722171	ebi-a-GCST004600	Eosinophil percentage of white cells || id:ebi-a-GCST004600	0.00362624	7	22785717	1.04e-12	172378	-0.0258385	G	A	0.5909
29918	rs79918045	ebi-a-GCST004600	Eosinophil percentage of white cells || id:ebi-a-GCST004600	0.00628866	2	111829192	1.5e-12	172378	0.044487	A	G	0.0894
29919	rs8020739	ebi-a-GCST004600	Eosinophil percentage of white cells || id:ebi-a-GCST004600	0.0037366	14	35882492	2.75e-12	172378	0.0261194	T	G	0.643
29920	rs9933329	ebi-a-GCST004600	Eosinophil percentage of white cells || id:ebi-a-GCST004600	0.00384618	16	48646572	3.8e-12	172378	-0.0267099	C	T	0.31
29921	rs3786586	ebi-a-GCST004600	Eosinophil percentage of white cells || id:ebi-a-GCST004600	0.00492952	19	16495287	4.87e-12	172378	0.0340601	G	A	0.1554
29922	rs2834083	ebi-a-GCST004600	Eosinophil percentage of white cells || id:ebi-a-GCST004600	0.00361885	21	34436973	6.03e-12	172378	-0.0248943	A	G	0.5679
29923	rs7047907	ebi-a-GCST004600	Eosinophil percentage of white cells || id:ebi-a-GCST004600	0.00407622	9	86368660	8.83e-12	172378	-0.0278174	A	G	0.7438
29924	rs11787270	ebi-a-GCST004600	Eosinophil percentage of white cells || id:ebi-a-GCST004600	0.0038258	8	129036698	1.4e-11	172378	-0.0258556	A	G	0.3166
29925	rs7135535	ebi-a-GCST004600	Eosinophil percentage of white cells || id:ebi-a-GCST004600	0.00359064	12	92519289	1.41e-11	172378	-0.0242626	A	G	0.4494
29926	rs201272561	ebi-a-GCST004600	Eosinophil percentage of white cells || id:ebi-a-GCST004600	0.0050825	9	94096752	2.08e-11	172378	-0.0340533	T	C	0.1578
29927	rs11613704	ebi-a-GCST004600	Eosinophil percentage of white cells || id:ebi-a-GCST004600	0.00445814	12	980925	2.78e-11	172378	0.0296821	A	C	0.2008
29928	rs3003334	ebi-a-GCST004600	Eosinophil percentage of white cells || id:ebi-a-GCST004600	0.00358561	1	24199869	2.95e-11	172378	0.0238412	A	G	0.5703
29929	rs797680	ebi-a-GCST004600	Eosinophil percentage of white cells || id:ebi-a-GCST004600	0.00366726	1	93716974	2.98e-11	172378	-0.0243778	T	G	0.3768
29930	rs7986796	ebi-a-GCST004600	Eosinophil percentage of white cells || id:ebi-a-GCST004600	0.0036971	13	40351064	4.52e-11	172378	0.0243491	T	G	0.6286
29931	rs11637212	ebi-a-GCST004600	Eosinophil percentage of white cells || id:ebi-a-GCST004600	0.00409891	15	86293097	5.76e-11	172378	-0.0268471	G	C	0.2527
29932	rs10062687	ebi-a-GCST004600	Eosinophil percentage of white cells || id:ebi-a-GCST004600	0.00422348	5	10624866	5.77e-11	172378	0.0276619	G	T	0.2344
29933	rs11127153	ebi-a-GCST004600	Eosinophil percentage of white cells || id:ebi-a-GCST004600	0.00365041	2	28685961	5.89e-11	172378	-0.0238972	A	T	0.4899
29934	rs4639460	ebi-a-GCST004600	Eosinophil percentage of white cells || id:ebi-a-GCST004600	0.0071486	7	75419496	8.61e-11	172378	-0.046391	T	C	0.0921
29935	rs12705849	ebi-a-GCST004600	Eosinophil percentage of white cells || id:ebi-a-GCST004600	0.00362128	7	112782556	8.89e-11	172378	-0.0234833	A	G	0.408
29936	rs7174445	ebi-a-GCST004600	Eosinophil percentage of white cells || id:ebi-a-GCST004600	0.00389947	15	67451215	1.12e-10	172378	0.0251489	G	C	0.2965
29937	rs4924544	ebi-a-GCST004600	Eosinophil percentage of white cells || id:ebi-a-GCST004600	0.00356903	15	41693455	1.52e-10	172378	0.0228545	T	G	0.5237
29938	rs115697464	ebi-a-GCST004600	Eosinophil percentage of white cells || id:ebi-a-GCST004600	0.0147755	3	128175328	1.53e-10	172378	-0.0945946	C	T	0.015
29939	rs12545733	ebi-a-GCST004600	Eosinophil percentage of white cells || id:ebi-a-GCST004600	0.00392155	8	22957003	1.6e-10	172378	-0.0250783	C	T	0.7011
29940	rs2143404	ebi-a-GCST004600	Eosinophil percentage of white cells || id:ebi-a-GCST004600	0.00500774	6	35610681	1.73e-10	172378	-0.0319659	C	T	0.8507
29941	rs35857956	ebi-a-GCST004600	Eosinophil percentage of white cells || id:ebi-a-GCST004600	0.00458106	2	231114995	1.93e-10	172378	0.0291674	T	C	0.1858
29942	rs1544301	ebi-a-GCST004600	Eosinophil percentage of white cells || id:ebi-a-GCST004600	0.00374329	10	8559743	2.29e-10	172378	-0.023735	A	G	0.3495
29943	rs7731150	ebi-a-GCST004600	Eosinophil percentage of white cells || id:ebi-a-GCST004600	0.00545404	5	150456392	2.6e-10	172378	-0.0344747	A	G	0.1215
29944	rs4787951	ebi-a-GCST004600	Eosinophil percentage of white cells || id:ebi-a-GCST004600	0.00394037	16	27343963	3.29e-10	172378	0.0247633	C	T	0.2957
29945	rs12274192	ebi-a-GCST004600	Eosinophil percentage of white cells || id:ebi-a-GCST004600	0.00712461	11	116652351	3.29e-10	172378	-0.0447736	G	A	0.0665
29946	rs201798	ebi-a-GCST004600	Eosinophil percentage of white cells || id:ebi-a-GCST004600	0.00367692	13	50954721	5.24e-10	172378	0.0228399	A	G	0.6158
29947	rs77136879	ebi-a-GCST004600	Eosinophil percentage of white cells || id:ebi-a-GCST004600	0.00775877	11	116808453	1.06e-09	172378	0.0473325	T	C	0.0557
29948	rs79171715	ebi-a-GCST004600	Eosinophil percentage of white cells || id:ebi-a-GCST004600	0.0114924	3	128776664	1.13e-09	172378	-0.0699925	C	A	0.0251
29949	rs2399441	ebi-a-GCST004600	Eosinophil percentage of white cells || id:ebi-a-GCST004600	0.00373395	3	112587012	1.38e-09	172378	-0.0226179	C	T	0.3496
29950	rs11697371	ebi-a-GCST004600	Eosinophil percentage of white cells || id:ebi-a-GCST004600	0.00645484	20	49106514	1.69e-09	172378	-0.0388937	T	C	0.0858
29951	rs301162	ebi-a-GCST004600	Eosinophil percentage of white cells || id:ebi-a-GCST004600	0.00502519	16	85810647	1.9e-09	172378	0.0301814	G	A	0.8525
29952	rs2010672	ebi-a-GCST004600	Eosinophil percentage of white cells || id:ebi-a-GCST004600	0.00391681	15	91201273	2e-09	172378	-0.0234915	T	G	0.3182
29953	rs7080536	ebi-a-GCST004600	Eosinophil percentage of white cells || id:ebi-a-GCST004600	0.00881542	10	115348046	2.47e-09	172378	-0.0525708	A	G	0.0441
29954	rs3848640	ebi-a-GCST004600	Eosinophil percentage of white cells || id:ebi-a-GCST004600	0.00383061	19	1037986	2.77e-09	172378	-0.0227716	G	A	0.3325
29955	rs6601450	ebi-a-GCST004600	Eosinophil percentage of white cells || id:ebi-a-GCST004600	0.00359991	8	10243101	2.99e-09	172378	0.0213557	T	G	0.4528
29956	rs11918567	ebi-a-GCST004600	Eosinophil percentage of white cells || id:ebi-a-GCST004600	0.00546162	3	51769797	3.38e-09	172378	0.0322886	A	G	0.1208
29957	rs4742188	ebi-a-GCST004600	Eosinophil percentage of white cells || id:ebi-a-GCST004600	0.00421121	9	6379182	3.69e-09	172378	0.0248358	A	G	0.4894
29958	rs1047891	ebi-a-GCST004600	Eosinophil percentage of white cells || id:ebi-a-GCST004600	0.00381596	2	211540507	4.29e-09	172378	0.0224093	A	C	0.3168
29959	rs62324212	ebi-a-GCST004600	Eosinophil percentage of white cells || id:ebi-a-GCST004600	0.00361553	4	123560939	5.47e-09	172378	0.0210859	A	C	0.4408
29960	rs9600235	ebi-a-GCST004600	Eosinophil percentage of white cells || id:ebi-a-GCST004600	0.00496443	13	74704287	5.53e-09	172378	-0.0289442	T	C	0.1521
29961	rs6469787	ebi-a-GCST004600	Eosinophil percentage of white cells || id:ebi-a-GCST004600	0.00459612	8	119942830	5.74e-09	172378	-0.0267687	C	T	0.1879
29962	rs28707457	ebi-a-GCST004600	Eosinophil percentage of white cells || id:ebi-a-GCST004600	0.00410692	3	98459895	5.77e-09	172378	0.0239161	T	A	0.2655
29963	rs13062095	ebi-a-GCST004600	Eosinophil percentage of white cells || id:ebi-a-GCST004600	0.00377583	3	101267385	5.88e-09	172378	-0.0219758	C	T	0.3362
29964	rs582297	ebi-a-GCST004600	Eosinophil percentage of white cells || id:ebi-a-GCST004600	0.0036031	11	108165407	6.16e-09	172378	0.0209424	G	C	0.5556
29965	rs74628114	ebi-a-GCST004600	Eosinophil percentage of white cells || id:ebi-a-GCST004600	0.00697045	11	57131570	6.16e-09	172378	-0.0405137	C	T	0.0734
29966	rs113473633	ebi-a-GCST004600	Eosinophil percentage of white cells || id:ebi-a-GCST004600	0.0114668	4	103449131	6.42e-09	172378	-0.0665689	G	A	0.0281
29967	rs3911557	ebi-a-GCST004600	Eosinophil percentage of white cells || id:ebi-a-GCST004600	0.00412821	18	20472563	6.96e-09	172378	0.0239096	C	T	0.7509
29968	rs55706446	ebi-a-GCST004600	Eosinophil percentage of white cells || id:ebi-a-GCST004600	0.00728959	2	112239082	7.01e-09	172378	0.0422115	T	C	0.0727
29969	rs73176685	ebi-a-GCST004600	Eosinophil percentage of white cells || id:ebi-a-GCST004600	0.00415653	22	41781094	9.01e-09	172378	0.0238931	G	C	0.2425
29970	rs3788111	ebi-a-GCST004600	Eosinophil percentage of white cells || id:ebi-a-GCST004600	0.00428506	21	45668171	9.63e-09	172378	-0.0245836	T	G	0.221
29971	rs1126544	ebi-a-GCST004600	Eosinophil percentage of white cells || id:ebi-a-GCST004600	0.0113224	6	33037061	1.08e-08	172378	-0.0647325	C	G	0.0253
29972	rs840016	ebi-a-GCST004600	Eosinophil percentage of white cells || id:ebi-a-GCST004600	0.00360755	1	167408670	1.2e-08	172378	-0.0205637	T	C	0.4068
29973	rs35771899	ebi-a-GCST004600	Eosinophil percentage of white cells || id:ebi-a-GCST004600	0.00405991	5	130865179	1.25e-08	172378	-0.0231133	A	T	0.6802
29974	rs6096462	ebi-a-GCST004600	Eosinophil percentage of white cells || id:ebi-a-GCST004600	0.00749827	20	50143662	1.31e-08	172378	-0.042625	G	A	0.0611
29975	rs422149	ebi-a-GCST004600	Eosinophil percentage of white cells || id:ebi-a-GCST004600	0.00356036	13	114931086	1.37e-08	172378	-0.0202108	G	T	0.531
29976	rs4931005	ebi-a-GCST004600	Eosinophil percentage of white cells || id:ebi-a-GCST004600	0.00435691	12	32145000	1.78e-08	172378	-0.0245404	G	A	0.7881
29977	rs17548938	ebi-a-GCST004600	Eosinophil percentage of white cells || id:ebi-a-GCST004600	0.00634553	7	50807425	1.88e-08	172378	-0.0356808	A	G	0.0861
29978	rs10251370	ebi-a-GCST004600	Eosinophil percentage of white cells || id:ebi-a-GCST004600	0.00399473	7	130675225	1.88e-08	172378	-0.0224597	T	C	0.2927
29979	rs115313152	ebi-a-GCST004600	Eosinophil percentage of white cells || id:ebi-a-GCST004600	0.00855315	3	10319168	2.53e-08	172378	0.0476488	T	C	0.0459
29980	rs7789337	ebi-a-GCST004600	Eosinophil percentage of white cells || id:ebi-a-GCST004600	0.00432518	7	138788795	2.73e-08	172378	0.0240384	C	G	0.2172
29981	rs13216590	ebi-a-GCST004600	Eosinophil percentage of white cells || id:ebi-a-GCST004600	0.0063179	6	561527	2.87e-08	172378	-0.0350608	A	G	0.0949
29982	rs150640087	ebi-a-GCST004600	Eosinophil percentage of white cells || id:ebi-a-GCST004600	0.0144354	7	50444152	2.88e-08	172378	0.080093	T	G	0.0162
29983	rs8032939	ebi-a-GCST004600	Eosinophil percentage of white cells || id:ebi-a-GCST004600	0.00414263	15	38834033	4.95e-08	172378	0.0225909	C	T	0.2461
29984	rs9807989	ukb-d-30210_irnt	Eosinophill percentage || id:ukb-d-30210_irnt	0.00262284	2	102971200	1e-200	349861	-0.0828982	C	T	0.322443
29985	rs6782812	ukb-d-30210_irnt	Eosinophill percentage || id:ukb-d-30210_irnt	0.00386572	3	128317997	1e-200	349861	0.146167	A	G	0.893951
29986	rs1888909	ukb-d-30210_irnt	Eosinophill percentage || id:ukb-d-30210_irnt	0.00272299	9	6197392	1e-200	349861	-0.0960279	C	T	0.744552
29987	rs7137828	ukb-d-30210_irnt	Eosinophill percentage || id:ukb-d-30210_irnt	0.00237826	12	111932800	1e-200	349861	-0.0768101	T	C	0.517137
29988	rs12515180	ukb-d-30210_irnt	Eosinophill percentage || id:ukb-d-30210_irnt	0.00240349	5	131785684	3.06e-163	349861	-0.0654759	T	C	0.427605
29989	rs9992667	ukb-d-30210_irnt	Eosinophill percentage || id:ukb-d-30210_irnt	0.00290064	4	38680186	2.7e-138	349861	0.072643	T	C	0.214785
29990	rs12619285	ukb-d-30210_irnt	Eosinophill percentage || id:ukb-d-30210_irnt	0.00269382	2	213824045	1.88e-111	349861	-0.0604517	G	A	0.264879
29991	rs410867	ukb-d-30210_irnt	Eosinophill percentage || id:ukb-d-30210_irnt	0.00289429	19	16427111	1.46e-107	349861	-0.0637854	G	A	0.215215
29992	rs2834734	ukb-d-30210_irnt	Eosinophill percentage || id:ukb-d-30210_irnt	0.00460709	21	36389629	2.62e-104	349861	-0.099956	G	A	0.0720158
29993	rs34210653	ukb-d-30210_irnt	Eosinophill percentage || id:ukb-d-30210_irnt	0.00823638	17	4535314	9.17e-99	349861	-0.173788	A	G	0.0212542
29994	rs439881	ukb-d-30210_irnt	Eosinophill percentage || id:ukb-d-30210_irnt	0.00252978	19	40219562	1.05e-98	349861	0.0533625	G	T	0.672127
29995	rs1859044	ukb-d-30210_irnt	Eosinophill percentage || id:ukb-d-30210_irnt	0.00276116	7	20503965	1.15e-92	349861	-0.0563956	C	T	0.246252
29996	rs9927527	ukb-d-30210_irnt	Eosinophill percentage || id:ukb-d-30210_irnt	0.00250253	16	11212681	7.02e-82	349861	-0.0479781	G	A	0.348396
29997	rs7936323	ukb-d-30210_irnt	Eosinophill percentage || id:ukb-d-30210_irnt	0.00238248	11	76293758	2.22e-81	349861	0.045533	A	G	0.477199
29998	rs2579500	ukb-d-30210_irnt	Eosinophill percentage || id:ukb-d-30210_irnt	0.00243716	2	97201682	4.99e-80	349861	0.0461804	A	G	0.391802
29999	rs56330463	ukb-d-30210_irnt	Eosinophill percentage || id:ukb-d-30210_irnt	0.00241095	5	148200011	6.86e-80	349861	0.0456435	C	T	0.550383
30000	rs34290285	ukb-d-30210_irnt	Eosinophill percentage || id:ukb-d-30210_irnt	0.0027264	2	242698640	2.82e-76	349861	-0.0504051	A	G	0.255415
30001	rs13231262	ukb-d-30210_irnt	Eosinophill percentage || id:ukb-d-30210_irnt	0.00251066	7	148886058	3.52e-75	349861	0.046073	T	C	0.656399
30002	rs6909253	ukb-d-30210_irnt	Eosinophill percentage || id:ukb-d-30210_irnt	0.00241743	6	30055643	1.73e-72	349861	-0.0435398	T	G	0.589225
30003	rs61840192	ukb-d-30210_irnt	Eosinophill percentage || id:ukb-d-30210_irnt	0.00242312	10	9043404	7.22e-71	349861	-0.0431386	A	G	0.430861
30004	rs10455025	ukb-d-30210_irnt	Eosinophill percentage || id:ukb-d-30210_irnt	0.0024854	5	110404999	2.82e-61	349861	0.0410567	C	A	0.356763
30005	rs7840212	ukb-d-30210_irnt	Eosinophill percentage || id:ukb-d-30210_irnt	0.00253009	8	130599247	1.67e-60	349861	-0.0415225	T	C	0.33472
30006	rs4388383	ukb-d-30210_irnt	Eosinophill percentage || id:ukb-d-30210_irnt	0.00389331	7	75462195	1.78e-56	349861	-0.0616621	G	A	0.895744
30007	rs28383314	ukb-d-30210_irnt	Eosinophill percentage || id:ukb-d-30210_irnt	0.00245401	6	32587213	2.32e-54	349861	0.0381071	C	T	0.624389
30008	rs62408224	ukb-d-30210_irnt	Eosinophill percentage || id:ukb-d-30210_irnt	0.0024892	6	90955995	2.74e-53	349861	-0.0382574	G	A	0.351494
30009	rs7846314	ukb-d-30210_irnt	Eosinophill percentage || id:ukb-d-30210_irnt	0.00305268	8	61650831	1.4e-52	349861	-0.0465935	T	A	0.186062
30010	rs9266321	ukb-d-30210_irnt	Eosinophill percentage || id:ukb-d-30210_irnt	0.003097	6	31330360	5.3e-52	349861	0.0469999	C	G	0.182538
30011	rs2065633	ukb-d-30210_irnt	Eosinophill percentage || id:ukb-d-30210_irnt	0.00263494	13	41252265	1.11e-50	349861	0.0394579	C	T	0.289759
30012	rs175705	ukb-d-30210_irnt	Eosinophill percentage || id:ukb-d-30210_irnt	0.00264656	14	75975648	1.8e-48	349861	0.0387254	G	C	0.718332
30013	rs34108746	ukb-d-30210_irnt	Eosinophill percentage || id:ukb-d-30210_irnt	0.00442479	11	57146225	2.26e-48	349861	-0.0646777	G	A	0.0781167
30014	rs2239633	ukb-d-30210_irnt	Eosinophill percentage || id:ukb-d-30210_irnt	0.00237602	14	23589057	5.35e-47	349861	0.0342144	A	G	0.485121
30015	rs12208103	ukb-d-30210_irnt	Eosinophill percentage || id:ukb-d-30210_irnt	0.00247692	6	107442431	2.03e-46	349861	-0.0354379	T	C	0.373917
30016	rs9906974	ukb-d-30210_irnt	Eosinophill percentage || id:ukb-d-30210_irnt	0.00289888	17	43822772	1.21e-45	349861	-0.041114	C	T	0.219378
30017	rs4594881	ukb-d-30210_irnt	Eosinophill percentage || id:ukb-d-30210_irnt	0.00250804	5	35846815	2.64e-45	349861	-0.0354329	T	G	0.342302
30018	rs17758695	ukb-d-30210_irnt	Eosinophill percentage || id:ukb-d-30210_irnt	0.00701848	18	60920854	4.72e-41	349861	-0.0941884	T	C	0.029556
30019	rs249641	ukb-d-30210_irnt	Eosinophill percentage || id:ukb-d-30210_irnt	0.00244552	5	141525305	2.59e-40	349861	0.0325089	G	A	0.615834
30020	rs9402682	ukb-d-30210_irnt	Eosinophill percentage || id:ukb-d-30210_irnt	0.00281625	6	135406183	2.58e-39	349861	0.0369496	T	G	0.239411
30021	rs1036332	ukb-d-30210_irnt	Eosinophill percentage || id:ukb-d-30210_irnt	0.00271762	1	199012478	1.06e-37	349861	-0.0348811	C	A	0.739055
30022	rs11204682	ukb-d-30210_irnt	Eosinophill percentage || id:ukb-d-30210_irnt	0.00286696	1	150595537	1.64e-37	349861	-0.0367011	T	G	0.223849
30023	rs6787336	ukb-d-30210_irnt	Eosinophill percentage || id:ukb-d-30210_irnt	0.00267228	3	3153194	5.54e-37	349861	0.0339553	A	G	0.287981
30024	rs496475	ukb-d-30210_irnt	Eosinophill percentage || id:ukb-d-30210_irnt	0.0024443	9	113638236	1.25e-35	349861	0.0304568	G	T	0.384886
30025	rs743002	ukb-d-30210_irnt	Eosinophill percentage || id:ukb-d-30210_irnt	0.00477541	22	41404939	3.59e-35	349861	-0.0591	C	T	0.0668507
30026	rs9979383	ukb-d-30210_irnt	Eosinophill percentage || id:ukb-d-30210_irnt	0.00246458	21	36715761	7.83e-35	349861	0.0303468	T	C	0.628784
30027	rs34173062	ukb-d-30210_irnt	Eosinophill percentage || id:ukb-d-30210_irnt	0.00489112	8	145158607	9.68e-35	349861	0.0601411	A	G	0.0712977
30028	rs74431709	ukb-d-30210_irnt	Eosinophill percentage || id:ukb-d-30210_irnt	0.00379264	1	101653125	4.12e-34	349861	-0.0461877	G	T	0.111024
30029	rs2497318	ukb-d-30210_irnt	Eosinophill percentage || id:ukb-d-30210_irnt	0.00239515	10	94432000	1.02e-33	349861	-0.0289903	T	C	0.449576
30030	rs72743461	ukb-d-30210_irnt	Eosinophill percentage || id:ukb-d-30210_irnt	0.00279956	15	67441750	1.05e-33	349861	0.0338794	A	C	0.236725
30031	rs34433840	ukb-d-30210_irnt	Eosinophill percentage || id:ukb-d-30210_irnt	0.00279225	10	980416	1.3e-33	349861	0.0337427	T	C	0.24027
30032	rs590871	ukb-d-30210_irnt	Eosinophill percentage || id:ukb-d-30210_irnt	0.00239189	11	65676137	2.26e-33	349861	0.0287949	T	C	0.542394
30033	rs7346	ukb-d-30210_irnt	Eosinophill percentage || id:ukb-d-30210_irnt	0.00303391	2	234113057	2.88e-33	349861	-0.0364631	A	G	0.190711
30034	rs2960422	ukb-d-30210_irnt	Eosinophill percentage || id:ukb-d-30210_irnt	0.00242899	3	12334991	2.96e-33	349861	-0.0291879	A	G	0.603304
30035	rs75567729	ukb-d-30210_irnt	Eosinophill percentage || id:ukb-d-30210_irnt	0.003692	1	198610536	3.59e-33	349861	-0.0443052	G	A	0.11817
30036	rs159963	ukb-d-30210_irnt	Eosinophill percentage || id:ukb-d-30210_irnt	0.00242774	1	8504421	7.52e-33	349861	0.028985	A	C	0.586372
30037	rs7098710	ukb-d-30210_irnt	Eosinophill percentage || id:ukb-d-30210_irnt	0.00242649	10	26734987	8.46e-33	349861	0.0289461	T	C	0.401913
30038	rs11555542	ukb-d-30210_irnt	Eosinophill percentage || id:ukb-d-30210_irnt	0.00486291	14	94417531	1.29e-32	349861	0.0578406	C	T	0.0638711
30039	rs12952581	ukb-d-30210_irnt	Eosinophill percentage || id:ukb-d-30210_irnt	0.00247776	17	47448346	1.31e-32	349861	0.0294679	A	G	0.363322
30040	rs1689510	ukb-d-30210_irnt	Eosinophill percentage || id:ukb-d-30210_irnt	0.00251201	12	56396768	4.17e-32	349861	0.0296308	C	G	0.340564
30041	rs3785356	ukb-d-30210_irnt	Eosinophill percentage || id:ukb-d-30210_irnt	0.00261081	16	27349168	6.84e-32	349861	0.0306871	T	C	0.298998
30042	rs34053836	ukb-d-30210_irnt	Eosinophill percentage || id:ukb-d-30210_irnt	0.00453113	2	213895738	1.01e-31	349861	0.0531102	G	C	0.0751343
30043	rs6904506	ukb-d-30210_irnt	Eosinophill percentage || id:ukb-d-30210_irnt	0.00422839	6	245096	2e-31	349861	-0.0493144	C	T	0.0883429
30044	rs3826008	ukb-d-30210_irnt	Eosinophill percentage || id:ukb-d-30210_irnt	0.00239699	15	80189805	2.36e-31	349861	0.0279215	T	G	0.568555
30045	rs13138355	ukb-d-30210_irnt	Eosinophill percentage || id:ukb-d-30210_irnt	0.0030611	4	83545976	5.66e-31	349861	-0.0354288	T	C	0.185384
30046	rs7992229	ukb-d-30210_irnt	Eosinophill percentage || id:ukb-d-30210_irnt	0.00260169	13	100040979	8.03e-31	349861	0.0300336	A	G	0.703788
30047	rs28475163	ukb-d-30210_irnt	Eosinophill percentage || id:ukb-d-30210_irnt	0.00281032	11	327143	5.33e-30	349861	-0.0319812	A	G	0.2329
30048	rs34064757	ukb-d-30210_irnt	Eosinophill percentage || id:ukb-d-30210_irnt	0.00248242	3	33047283	5.55e-30	349861	0.0282409	A	G	0.365609
30049	rs4785903	ukb-d-30210_irnt	Eosinophill percentage || id:ukb-d-30210_irnt	0.00277342	16	2838274	7.73e-30	349861	-0.0314713	C	T	0.756672
30050	rs74480102	ukb-d-30210_irnt	Eosinophill percentage || id:ukb-d-30210_irnt	0.00584777	17	7742601	9.48e-30	349861	-0.0662525	A	G	0.04317
30051	rs7650683	ukb-d-30210_irnt	Eosinophill percentage || id:ukb-d-30210_irnt	0.00259841	3	188445783	3.36e-29	349861	0.0291494	C	A	0.298996
30052	rs346835	ukb-d-30210_irnt	Eosinophill percentage || id:ukb-d-30210_irnt	0.00252358	2	8438693	4.82e-29	349861	-0.0282291	T	C	0.331279
30053	rs10893844	ukb-d-30210_irnt	Eosinophill percentage || id:ukb-d-30210_irnt	0.00237938	11	128185850	1.55e-28	349861	0.0263683	C	G	0.503099
30054	rs6672038	ukb-d-30210_irnt	Eosinophill percentage || id:ukb-d-30210_irnt	0.0036785	1	87751670	1.82e-28	349861	0.0407115	T	C	0.118894
30055	rs1131199	ukb-d-30210_irnt	Eosinophill percentage || id:ukb-d-30210_irnt	0.0023801	3	112059768	2.28e-28	349861	-0.0262943	G	C	0.527978
30056	rs45577137	ukb-d-30210_irnt	Eosinophill percentage || id:ukb-d-30210_irnt	0.00611926	8	48651633	2.75e-28	349861	-0.0674989	G	A	0.0449682
30057	rs1004870	ukb-d-30210_irnt	Eosinophill percentage || id:ukb-d-30210_irnt	0.00242085	1	42370787	2.95e-28	349861	0.0266884	T	C	0.588819
30058	rs11465296	ukb-d-30210_irnt	Eosinophill percentage || id:ukb-d-30210_irnt	0.00626027	7	75442294	1.09e-27	349861	-0.0682737	T	C	0.0376567
30059	rs1401884	ukb-d-30210_irnt	Eosinophill percentage || id:ukb-d-30210_irnt	0.00296509	16	86013551	1.44e-27	349861	0.0322622	C	G	0.200837
30060	rs6827756	ukb-d-30210_irnt	Eosinophill percentage || id:ukb-d-30210_irnt	0.00247732	4	123184411	1.64e-27	349861	-0.0269257	C	T	0.636357
30061	rs11791350	ukb-d-30210_irnt	Eosinophill percentage || id:ukb-d-30210_irnt	0.00268706	9	5172907	3.54e-27	349861	0.0290161	T	G	0.26825
30062	rs12408934	ukb-d-30210_irnt	Eosinophill percentage || id:ukb-d-30210_irnt	0.00390371	1	65423447	3.6e-27	349861	-0.0421471	A	G	0.104533
30063	rs61731111	ukb-d-30210_irnt	Eosinophill percentage || id:ukb-d-30210_irnt	0.0114803	19	3179517	4.34e-27	349861	-0.123752	T	C	0.01089
30064	rs73072483	ukb-d-30210_irnt	Eosinophill percentage || id:ukb-d-30210_irnt	0.00357626	3	50771624	4.88e-27	349861	-0.0385121	A	G	0.126638
30065	rs34590437	ukb-d-30210_irnt	Eosinophill percentage || id:ukb-d-30210_irnt	0.0023827	2	28688516	7.83e-27	349861	-0.0255549	A	G	0.515452
30066	rs140074	ukb-d-30210_irnt	Eosinophill percentage || id:ukb-d-30210_irnt	0.00237936	22	31725634	2.5e-26	349861	0.0252619	G	C	0.485973
30067	rs74612091	ukb-d-30210_irnt	Eosinophill percentage || id:ukb-d-30210_irnt	0.00490392	9	135877278	3.51e-26	349861	0.0519105	A	T	0.0635644
30068	rs12338765	ukb-d-30210_irnt	Eosinophill percentage || id:ukb-d-30210_irnt	0.00240257	9	117676833	1.19e-25	349861	-0.0251565	C	A	0.433129
30069	rs10062687	ukb-d-30210_irnt	Eosinophill percentage || id:ukb-d-30210_irnt	0.00282719	5	10624866	1.69e-25	349861	0.0295084	G	T	0.232527
30070	rs295268	ukb-d-30210_irnt	Eosinophill percentage || id:ukb-d-30210_irnt	0.00272428	9	86429305	3.34e-25	349861	0.0282572	C	T	0.255447
30071	rs715	ukb-d-30210_irnt	Eosinophill percentage || id:ukb-d-30210_irnt	0.00257905	2	211543055	5.81e-25	349861	0.0266139	C	T	0.31167
30072	rs61198215	ukb-d-30210_irnt	Eosinophill percentage || id:ukb-d-30210_irnt	0.00248273	7	50329697	5.15e-24	349861	0.0250945	A	G	0.376164
30073	rs7135535	ukb-d-30210_irnt	Eosinophill percentage || id:ukb-d-30210_irnt	0.00239343	12	92519289	8.27e-24	349861	-0.0240806	A	G	0.451689
30074	rs4871849	ukb-d-30210_irnt	Eosinophill percentage || id:ukb-d-30210_irnt	0.00263236	8	22964719	1.08e-23	349861	-0.0264148	A	G	0.710138
30075	rs35249183	ukb-d-30210_irnt	Eosinophill percentage || id:ukb-d-30210_irnt	0.00402009	1	12099345	1.23e-23	349861	0.0402892	G	A	0.100227
30076	rs4851601	ukb-d-30210_irnt	Eosinophill percentage || id:ukb-d-30210_irnt	0.00266462	2	103116261	2.17e-23	349861	0.0265542	A	G	0.28627
30077	rs62086903	ukb-d-30210_irnt	Eosinophill percentage || id:ukb-d-30210_irnt	0.00284478	17	66016006	5.72e-23	349861	0.0280749	C	T	0.23094
30078	rs6002358	ukb-d-30210_irnt	Eosinophill percentage || id:ukb-d-30210_irnt	0.00277572	22	41769770	6.79e-23	349861	0.0273456	C	A	0.24386
30079	rs3024971	ukb-d-30210_irnt	Eosinophill percentage || id:ukb-d-30210_irnt	0.00384425	12	57493727	7.05e-23	349861	-0.0378579	G	T	0.107432
30080	rs60175411	ukb-d-30210_irnt	Eosinophill percentage || id:ukb-d-30210_irnt	0.00320874	22	37311858	1.31e-22	349861	-0.0313985	A	G	0.165877
30081	rs2807738	ukb-d-30210_irnt	Eosinophill percentage || id:ukb-d-30210_irnt	0.00282475	10	28785408	4.89e-22	349861	0.027262	C	G	0.767704
30082	rs1331691	ukb-d-30210_irnt	Eosinophill percentage || id:ukb-d-30210_irnt	0.00308099	9	94129137	1.16e-21	349861	-0.029461	C	T	0.183465
30083	rs60600003	ukb-d-30210_irnt	Eosinophill percentage || id:ukb-d-30210_irnt	0.00396378	7	37382465	1.74e-21	349861	0.0377351	G	T	0.101245
30084	rs7201518	ukb-d-30210_irnt	Eosinophill percentage || id:ukb-d-30210_irnt	0.00237822	16	30082508	2.52e-21	349861	-0.0225491	T	G	0.480455
30085	rs12206050	ukb-d-30210_irnt	Eosinophill percentage || id:ukb-d-30210_irnt	0.00307809	6	33564296	2.78e-21	349861	0.0291533	T	A	0.183391
30086	rs6955702	ukb-d-30210_irnt	Eosinophill percentage || id:ukb-d-30210_irnt	0.0024071	7	3157702	3.07e-21	349861	0.022773	G	A	0.525546
30087	rs12209219	ukb-d-30210_irnt	Eosinophill percentage || id:ukb-d-30210_irnt	0.00238129	6	557686	5.4e-21	349861	-0.0223884	C	T	0.473403
30088	rs4848611	ukb-d-30210_irnt	Eosinophill percentage || id:ukb-d-30210_irnt	0.00282453	2	112388229	6.91e-21	349861	0.0264818	C	T	0.768615
30089	rs76236447	ukb-d-30210_irnt	Eosinophill percentage || id:ukb-d-30210_irnt	0.00459249	6	42225993	2.72e-20	349861	0.0423884	C	G	0.0722601
30090	rs8102876	ukb-d-30210_irnt	Eosinophill percentage || id:ukb-d-30210_irnt	0.00248696	19	46332842	4.2e-20	349861	0.0228386	T	C	0.353216
30091	rs114741563	ukb-d-30210_irnt	Eosinophill percentage || id:ukb-d-30210_irnt	0.0140027	9	135869211	7.06e-20	349861	0.127806	C	T	0.00725002
30092	rs12876545	ukb-d-30210_irnt	Eosinophill percentage || id:ukb-d-30210_irnt	0.00260002	13	43057478	1.05e-19	349861	0.0236193	G	A	0.299801
30093	rs2399441	ukb-d-30210_irnt	Eosinophill percentage || id:ukb-d-30210_irnt	0.00249364	3	112587012	1.1e-19	349861	-0.0226407	C	T	0.349021
30094	rs4722171	ukb-d-30210_irnt	Eosinophill percentage || id:ukb-d-30210_irnt	0.00242296	7	22785717	1.75e-19	349861	-0.0218751	G	A	0.589404
30095	rs191674933	ukb-d-30210_irnt	Eosinophill percentage || id:ukb-d-30210_irnt	0.00280591	3	169488691	3.08e-19	349861	0.0251591	T	A	0.240643
30096	rs6672031	ukb-d-30210_irnt	Eosinophill percentage || id:ukb-d-30210_irnt	0.00241843	1	172796505	3.66e-19	349861	0.0216384	G	C	0.488887
30097	rs4803750	ukb-d-30210_irnt	Eosinophill percentage || id:ukb-d-30210_irnt	0.00461514	19	45247627	4.77e-19	349861	-0.0411582	G	A	0.0723358
30098	rs80054178	ukb-d-30210_irnt	Eosinophill percentage || id:ukb-d-30210_irnt	0.00803359	20	30294682	7.22e-19	349861	-0.0712735	C	T	0.0224375
30099	rs4618204	ukb-d-30210_irnt	Eosinophill percentage || id:ukb-d-30210_irnt	0.00240042	3	101281534	7.48e-19	349861	0.0212869	C	T	0.443321
30100	rs2158799	ukb-d-30210_irnt	Eosinophill percentage || id:ukb-d-30210_irnt	0.00244931	7	28277107	8.06e-19	349861	-0.0217	G	C	0.608121
30101	rs2646438	ukb-d-30210_irnt	Eosinophill percentage || id:ukb-d-30210_irnt	0.00240161	10	8565675	3.07e-18	349861	-0.0209161	A	G	0.564862
30102	rs62332588	ukb-d-30210_irnt	Eosinophill percentage || id:ukb-d-30210_irnt	0.00254196	5	1289880	3.95e-18	349861	0.022066	C	T	0.601959
30103	rs7288670	ukb-d-30210_irnt	Eosinophill percentage || id:ukb-d-30210_irnt	0.00257945	22	24621826	4.52e-18	349861	-0.0223518	G	A	0.306483
30104	rs171270	ukb-d-30210_irnt	Eosinophill percentage || id:ukb-d-30210_irnt	0.00268349	11	126207745	4.81e-18	349861	0.0232341	G	C	0.286019
30105	rs3848232	ukb-d-30210_irnt	Eosinophill percentage || id:ukb-d-30210_irnt	0.00262259	16	88566147	6.47e-18	349861	0.022618	C	G	0.294704
30106	rs1170439	ukb-d-30210_irnt	Eosinophill percentage || id:ukb-d-30210_irnt	0.00288083	16	68608511	9e-18	349861	0.0247364	C	T	0.778998
30107	rs12152276	ukb-d-30210_irnt	Eosinophill percentage || id:ukb-d-30210_irnt	0.00433087	3	196368501	1.08e-17	349861	-0.0370941	G	A	0.0820569
30108	rs13045492	ukb-d-30210_irnt	Eosinophill percentage || id:ukb-d-30210_irnt	0.00431251	20	49134535	2.2e-17	349861	-0.0365843	T	A	0.083651
30109	rs12440045	ukb-d-30210_irnt	Eosinophill percentage || id:ukb-d-30210_irnt	0.00240883	15	41782684	2.32e-17	349861	0.0204201	C	A	0.528114
30110	rs11807602	ukb-d-30210_irnt	Eosinophill percentage || id:ukb-d-30210_irnt	0.00308268	1	93538949	2.96e-17	349861	-0.0260442	G	C	0.189262
30111	rs28421324	ukb-d-30210_irnt	Eosinophill percentage || id:ukb-d-30210_irnt	0.00395496	21	36286938	3.17e-17	349861	0.0333818	T	A	0.100904
30112	rs11588625	ukb-d-30210_irnt	Eosinophill percentage || id:ukb-d-30210_irnt	0.00347704	1	221058846	4.1e-17	349861	-0.0292432	C	T	0.135036
30113	rs12705849	ukb-d-30210_irnt	Eosinophill percentage || id:ukb-d-30210_irnt	0.00242118	7	112782556	4.11e-17	349861	-0.0203627	A	G	0.406739
30114	rs73109704	ukb-d-30210_irnt	Eosinophill percentage || id:ukb-d-30210_irnt	0.00423536	2	242778078	5.45e-17	349861	0.0354798	A	G	0.0869347
30115	rs8026803	ukb-d-30210_irnt	Eosinophill percentage || id:ukb-d-30210_irnt	0.00270584	15	80260014	6.76e-17	349861	-0.022598	C	T	0.261124
30116	rs1326125	ukb-d-30210_irnt	Eosinophill percentage || id:ukb-d-30210_irnt	0.00247413	13	50888893	8.31e-17	349861	0.0206023	C	A	0.361828
30117	rs368291	ukb-d-30210_irnt	Eosinophill percentage || id:ukb-d-30210_irnt	0.00239642	6	88013397	8.41e-17	349861	-0.0199519	C	T	0.473934
30118	rs117710327	ukb-d-30210_irnt	Eosinophill percentage || id:ukb-d-30210_irnt	0.00486181	19	33726578	8.82e-17	349861	-0.0404508	A	C	0.0667783
30119	rs7327799	ukb-d-30210_irnt	Eosinophill percentage || id:ukb-d-30210_irnt	0.00237813	13	114963837	1.28e-16	349861	-0.019681	T	C	0.503246
30120	rs1099448	ukb-d-30210_irnt	Eosinophill percentage || id:ukb-d-30210_irnt	0.00239979	1	173231898	2.35e-16	349861	0.0196853	T	C	0.467816
30121	rs4931002	ukb-d-30210_irnt	Eosinophill percentage || id:ukb-d-30210_irnt	0.00287078	12	32143169	2.56e-16	349861	-0.0235199	A	C	0.779472
30122	rs28445040	ukb-d-30210_irnt	Eosinophill percentage || id:ukb-d-30210_irnt	0.00303829	2	231110582	4.05e-16	349861	0.024724	T	C	0.188356
30123	rs73963711	ukb-d-30210_irnt	Eosinophill percentage || id:ukb-d-30210_irnt	0.00294183	18	60874413	4.48e-16	349861	0.0239033	T	C	0.209757
30124	rs16903574	ukb-d-30210_irnt	Eosinophill percentage || id:ukb-d-30210_irnt	0.00456908	5	14610309	4.95e-16	349861	0.0370695	G	C	0.0766378
30125	rs6982308	ukb-d-30210_irnt	Eosinophill percentage || id:ukb-d-30210_irnt	0.00238487	8	10193772	5.25e-16	349861	-0.0193315	G	C	0.518542
30126	rs3848640	ukb-d-30210_irnt	Eosinophill percentage || id:ukb-d-30210_irnt	0.00257289	19	1037986	5.87e-16	349861	-0.0208205	G	A	0.32865
30127	rs3786586	ukb-d-30210_irnt	Eosinophill percentage || id:ukb-d-30210_irnt	0.00327749	19	16495287	6.58e-16	349861	0.0264771	G	A	0.156273
30128	rs2848649	ukb-d-30210_irnt	Eosinophill percentage || id:ukb-d-30210_irnt	0.00352125	2	158519802	8.12e-16	349861	0.0283559	A	G	0.864185
30129	rs35771899	ukb-d-30210_irnt	Eosinophill percentage || id:ukb-d-30210_irnt	0.00267824	5	130865179	8.32e-16	349861	-0.0215594	A	T	0.685039
30130	rs3898593	ukb-d-30210_irnt	Eosinophill percentage || id:ukb-d-30210_irnt	0.00274042	18	20489037	8.96e-16	349861	0.0220349	C	T	0.747784
30131	rs34495	ukb-d-30210_irnt	Eosinophill percentage || id:ukb-d-30210_irnt	0.00258197	5	98265807	1.14e-15	349861	-0.0206843	T	G	0.304671
30132	rs954954	ukb-d-30210_irnt	Eosinophill percentage || id:ukb-d-30210_irnt	0.00388994	18	60902328	1.63e-15	349861	-0.03099	C	A	0.104558
30133	rs7789337	ukb-d-30210_irnt	Eosinophill percentage || id:ukb-d-30210_irnt	0.00288112	7	138788795	2.93e-15	349861	0.0227437	C	G	0.218606
30134	rs4236746	ukb-d-30210_irnt	Eosinophill percentage || id:ukb-d-30210_irnt	0.00753901	8	130699861	3.16e-15	349861	0.0594443	G	A	0.974549
30135	rs7080536	ukb-d-30210_irnt	Eosinophill percentage || id:ukb-d-30210_irnt	0.0058917	10	115348046	7.52e-15	349861	-0.0458124	A	G	0.043936
30136	rs11786536	ukb-d-30210_irnt	Eosinophill percentage || id:ukb-d-30210_irnt	0.00324116	8	129000416	1.12e-14	349861	-0.0250394	A	G	0.163854
30137	rs637064	ukb-d-30210_irnt	Eosinophill percentage || id:ukb-d-30210_irnt	0.00239389	11	108140909	1.43e-14	349861	0.0184184	T	C	0.553836
30138	rs6031302	ukb-d-30210_irnt	Eosinophill percentage || id:ukb-d-30210_irnt	0.00268314	20	42656310	1.87e-14	349861	-0.0205525	G	C	0.727786
30139	rs2223043	ukb-d-30210_irnt	Eosinophill percentage || id:ukb-d-30210_irnt	0.00273959	21	16438793	3.3e-14	349861	0.0207833	G	A	0.304712
30140	rs12463097	ukb-d-30210_irnt	Eosinophill percentage || id:ukb-d-30210_irnt	0.00349772	19	52322104	3.39e-14	349861	0.0265227	C	G	0.134128
30141	rs7649812	ukb-d-30210_irnt	Eosinophill percentage || id:ukb-d-30210_irnt	0.00277955	3	98449191	4.59e-14	349861	0.020967	G	C	0.240953
30142	rs1905785	ukb-d-30210_irnt	Eosinophill percentage || id:ukb-d-30210_irnt	0.00295576	8	120014552	6.42e-14	349861	-0.0221666	C	T	0.204584
30143	rs57199846	ukb-d-30210_irnt	Eosinophill percentage || id:ukb-d-30210_irnt	0.0026114	4	153353956	6.61e-14	349861	0.0195745	T	A	0.295416
30144	rs7986971	ukb-d-30210_irnt	Eosinophill percentage || id:ukb-d-30210_irnt	0.00240214	13	40514426	6.71e-14	349861	0.0180011	A	T	0.529385
30145	rs1838149	ukb-d-30210_irnt	Eosinophill percentage || id:ukb-d-30210_irnt	0.00245696	17	33819302	9.56e-14	349861	-0.0182973	A	G	0.424024
30146	rs4740848	ukb-d-30210_irnt	Eosinophill percentage || id:ukb-d-30210_irnt	0.00238402	9	6554558	9.66e-14	349861	-0.017751	A	G	0.534116
30147	rs6764912	ukb-d-30210_irnt	Eosinophill percentage || id:ukb-d-30210_irnt	0.00487497	3	128372487	1.05e-13	349861	0.0362447	A	G	0.0672117
30148	rs495149	ukb-d-30210_irnt	Eosinophill percentage || id:ukb-d-30210_irnt	0.0032102	10	89795523	1.09e-13	349861	0.0238515	T	C	0.164593
30149	rs11088236	ukb-d-30210_irnt	Eosinophill percentage || id:ukb-d-30210_irnt	0.00239187	21	34416187	1.28e-13	349861	0.0177207	T	C	0.453564
30150	rs6556313	ukb-d-30210_irnt	Eosinophill percentage || id:ukb-d-30210_irnt	0.0025291	5	176792491	1.58e-13	349861	0.0186652	G	A	0.33086
30151	rs9920577	ukb-d-30210_irnt	Eosinophill percentage || id:ukb-d-30210_irnt	0.00351767	15	61047926	2.63e-13	349861	-0.0257222	A	G	0.133321
30152	rs57707030	ukb-d-30210_irnt	Eosinophill percentage || id:ukb-d-30210_irnt	0.00243166	2	112012682	2.68e-13	349861	0.0177749	A	C	0.395602
30153	rs56195271	ukb-d-30210_irnt	Eosinophill percentage || id:ukb-d-30210_irnt	0.00258584	15	86247084	2.74e-13	349861	-0.0188948	T	A	0.329485
30154	rs72834751	ukb-d-30210_irnt	Eosinophill percentage || id:ukb-d-30210_irnt	0.0112744	10	64559465	2.81e-13	349861	-0.0823444	T	C	0.0125418
30155	rs73035173	ukb-d-30210_irnt	Eosinophill percentage || id:ukb-d-30210_irnt	0.00323012	3	16925326	3.13e-13	349861	-0.0235443	A	G	0.163552
30156	rs6496717	ukb-d-30210_irnt	Eosinophill percentage || id:ukb-d-30210_irnt	0.00278223	15	91181567	3.24e-13	349861	0.0202671	T	C	0.759797
30157	rs10810657	ukb-d-30210_irnt	Eosinophill percentage || id:ukb-d-30210_irnt	0.00247655	9	16884586	3.72e-13	349861	-0.0179933	A	T	0.628253
30158	rs605093	ukb-d-30210_irnt	Eosinophill percentage || id:ukb-d-30210_irnt	0.00238565	11	128604232	4.63e-13	349861	-0.0172628	T	G	0.473578
30159	rs6930635	ukb-d-30210_irnt	Eosinophill percentage || id:ukb-d-30210_irnt	0.00448201	6	395634	5.44e-13	349861	-0.0323333	C	T	0.0783391
30160	rs11064159	ukb-d-30210_irnt	Eosinophill percentage || id:ukb-d-30210_irnt	0.00269851	12	6502361	5.52e-13	349861	-0.0194619	C	T	0.73277
30161	rs12811109	ukb-d-30210_irnt	Eosinophill percentage || id:ukb-d-30210_irnt	0.00298246	12	123471094	6.43e-13	349861	-0.0214481	A	G	0.199108
30162	rs897306	ukb-d-30210_irnt	Eosinophill percentage || id:ukb-d-30210_irnt	0.00247587	10	126337060	6.9e-13	349861	-0.017781	C	T	0.632006
30163	rs79171715	ukb-d-30210_irnt	Eosinophill percentage || id:ukb-d-30210_irnt	0.00772313	3	128776664	7.86e-13	349861	-0.0553272	C	A	0.0244673
30164	rs1398559	ukb-d-30210_irnt	Eosinophill percentage || id:ukb-d-30210_irnt	0.00283179	4	123593320	1.1e-12	349861	0.0201555	G	A	0.231352
30165	rs9400974	ukb-d-30210_irnt	Eosinophill percentage || id:ukb-d-30210_irnt	0.00256688	6	117258934	1.12e-12	349861	-0.0182633	C	A	0.689015
30166	rs4721559	ukb-d-30210_irnt	Eosinophill percentage || id:ukb-d-30210_irnt	0.00268062	7	17007940	1.18e-12	349861	-0.0190526	T	C	0.280195
30167	rs4660128	ukb-d-30210_irnt	Eosinophill percentage || id:ukb-d-30210_irnt	0.00397218	1	236087992	1.69e-12	349861	0.0280357	C	T	0.897368
30168	rs62466318	ukb-d-30210_irnt	Eosinophill percentage || id:ukb-d-30210_irnt	0.00295839	7	73042085	1.71e-12	349861	0.0208772	T	C	0.20437
30169	rs2211595	ukb-d-30210_irnt	Eosinophill percentage || id:ukb-d-30210_irnt	0.00288882	10	90843886	1.97e-12	349861	0.020329	T	C	0.216383
30170	rs6932056	ukb-d-30210_irnt	Eosinophill percentage || id:ukb-d-30210_irnt	0.0068514	6	138242437	2.06e-12	349861	-0.0481712	C	T	0.0317949
30171	rs11217044	ukb-d-30210_irnt	Eosinophill percentage || id:ukb-d-30210_irnt	0.00294073	11	118696022	2.39e-12	349861	0.0206149	C	T	0.207075
30172	rs111413886	ukb-d-30210_irnt	Eosinophill percentage || id:ukb-d-30210_irnt	0.00693941	3	111821047	2.52e-12	349861	-0.0485947	A	G	0.0303606
30173	rs9557201	ukb-d-30210_irnt	Eosinophill percentage || id:ukb-d-30210_irnt	0.00268566	13	99989538	2.81e-12	349861	0.0187657	G	A	0.270561
30174	rs58784124	ukb-d-30210_irnt	Eosinophill percentage || id:ukb-d-30210_irnt	0.00299347	1	9720526	2.84e-12	349861	-0.0209111	G	A	0.200056
30175	rs6543250	ukb-d-30210_irnt	Eosinophill percentage || id:ukb-d-30210_irnt	0.00243942	2	98640981	3.51e-12	349861	-0.0169684	G	A	0.603469
30176	rs115697464	ukb-d-30210_irnt	Eosinophill percentage || id:ukb-d-30210_irnt	0.00993195	3	128175328	3.6e-12	349861	-0.0690483	C	T	0.0146199
30177	rs4802399	ukb-d-30210_irnt	Eosinophill percentage || id:ukb-d-30210_irnt	0.00585233	19	38899999	3.63e-12	349861	0.0406804	A	G	0.0433598
30178	rs62539106	ukb-d-30210_irnt	Eosinophill percentage || id:ukb-d-30210_irnt	0.00405441	8	48411885	3.87e-12	349861	0.0281454	A	G	0.0949048
30179	rs6013210	ukb-d-30210_irnt	Eosinophill percentage || id:ukb-d-30210_irnt	0.00372966	20	50165634	4.56e-12	349861	-0.0258051	G	C	0.117988
30180	rs11255507	ukb-d-30210_irnt	Eosinophill percentage || id:ukb-d-30210_irnt	0.00314122	10	8109615	5.4e-12	349861	0.0216582	G	T	0.177265
30181	rs4149909	ukb-d-30210_irnt	Eosinophill percentage || id:ukb-d-30210_irnt	0.00665196	1	242023898	5.69e-12	349861	-0.0458143	G	A	0.0329888
30182	rs73187852	ukb-d-30210_irnt	Eosinophill percentage || id:ukb-d-30210_irnt	0.00267339	7	101878336	6.35e-12	349861	0.0183711	T	C	0.275595
30183	rs72771440	ukb-d-30210_irnt	Eosinophill percentage || id:ukb-d-30210_irnt	0.00411437	5	109921240	7.06e-12	349861	0.0282111	G	C	0.092399
30184	rs6795177	ukb-d-30210_irnt	Eosinophill percentage || id:ukb-d-30210_irnt	0.00238467	3	27800734	7.45e-12	349861	0.0163324	G	A	0.479207
30185	rs11626205	ukb-d-30210_irnt	Eosinophill percentage || id:ukb-d-30210_irnt	0.00260578	14	93024462	7.56e-12	349861	0.0178415	A	G	0.306155
30186	rs28700202	ukb-d-30210_irnt	Eosinophill percentage || id:ukb-d-30210_irnt	0.00238471	18	61387647	8.58e-12	349861	0.0162846	C	T	0.535673
30187	rs4662385	ukb-d-30210_irnt	Eosinophill percentage || id:ukb-d-30210_irnt	0.00313584	2	145372095	8.84e-12	349861	0.0214005	C	T	0.826232
30188	rs57633475	ukb-d-30210_irnt	Eosinophill percentage || id:ukb-d-30210_irnt	0.00363727	18	46469650	1.64e-11	349861	-0.0244985	G	A	0.122491
30189	rs11243920	ukb-d-30210_irnt	Eosinophill percentage || id:ukb-d-30210_irnt	0.00799804	9	135729127	1.67e-11	349861	0.0538452	T	C	0.0231601
30190	rs62414592	ukb-d-30210_irnt	Eosinophill percentage || id:ukb-d-30210_irnt	0.00302935	6	42516867	1.84e-11	349861	-0.020353	A	G	0.191225
30191	rs11236814	ukb-d-30210_irnt	Eosinophill percentage || id:ukb-d-30210_irnt	0.00398304	11	76343428	2.01e-11	349861	-0.0267069	T	A	0.0995444
30192	rs11751949	ukb-d-30210_irnt	Eosinophill percentage || id:ukb-d-30210_irnt	0.00463998	6	42219296	2.78e-11	349861	-0.0308939	A	G	0.0706209
30193	rs10231350	ukb-d-30210_irnt	Eosinophill percentage || id:ukb-d-30210_irnt	0.00244881	7	91808499	3.21e-11	349861	0.0162523	T	G	0.389202
30194	rs11628569	ukb-d-30210_irnt	Eosinophill percentage || id:ukb-d-30210_irnt	0.00263046	14	103190362	3.42e-11	349861	-0.0174335	G	A	0.289644
30195	rs80271829	ukb-d-30210_irnt	Eosinophill percentage || id:ukb-d-30210_irnt	0.00422572	7	50443141	3.48e-11	349861	-0.0279949	C	T	0.086778
30196	rs2297134	ukb-d-30210_irnt	Eosinophill percentage || id:ukb-d-30210_irnt	0.00238053	9	34723935	4.35e-11	349861	0.015692	T	C	0.516658
30197	rs11071528	ukb-d-30210_irnt	Eosinophill percentage || id:ukb-d-30210_irnt	0.00302571	15	60701797	5.16e-11	349861	0.019868	C	G	0.807849
30198	rs11030104	ukb-d-30210_irnt	Eosinophill percentage || id:ukb-d-30210_irnt	0.00296023	11	27684517	6.42e-11	349861	-0.0193416	G	A	0.202675
30199	rs187780852	ukb-d-30210_irnt	Eosinophill percentage || id:ukb-d-30210_irnt	0.00354212	2	196956482	7.45e-11	349861	-0.0230643	G	A	0.129395
30200	rs10838702	ukb-d-30210_irnt	Eosinophill percentage || id:ukb-d-30210_irnt	0.00244309	11	47410888	7.54e-11	349861	0.0159037	T	G	0.388381
30201	rs12436923	ukb-d-30210_irnt	Eosinophill percentage || id:ukb-d-30210_irnt	0.00241085	14	38051035	8.07e-11	349861	-0.0156693	T	G	0.426081
30202	rs150249171	ukb-d-30210_irnt	Eosinophill percentage || id:ukb-d-30210_irnt	0.00574785	3	10063700	9.15e-11	349861	0.0372494	G	T	0.0485063
30203	rs13107325	ukb-d-30210_irnt	Eosinophill percentage || id:ukb-d-30210_irnt	0.00452928	4	103188709	1.02e-10	349861	-0.0292789	T	C	0.0747768
30204	rs111548294	ukb-d-30210_irnt	Eosinophill percentage || id:ukb-d-30210_irnt	0.0107397	1	150911337	1.06e-10	349861	0.0693593	T	C	0.0128414
30205	rs3823536	ukb-d-30210_irnt	Eosinophill percentage || id:ukb-d-30210_irnt	0.00238672	7	128579666	1.12e-10	349861	-0.0153946	A	G	0.467158
30206	rs11720193	ukb-d-30210_irnt	Eosinophill percentage || id:ukb-d-30210_irnt	0.0025611	3	71445876	1.17e-10	349861	-0.016502	G	A	0.68266
30207	rs35885237	ukb-d-30210_irnt	Eosinophill percentage || id:ukb-d-30210_irnt	0.00272095	16	57076404	1.32e-10	349861	-0.0174811	A	G	0.260212
30208	rs77552263	ukb-d-30210_irnt	Eosinophill percentage || id:ukb-d-30210_irnt	0.00443237	2	43786818	1.36e-10	349861	-0.0284564	A	G	0.0784438
30209	rs11626895	ukb-d-30210_irnt	Eosinophill percentage || id:ukb-d-30210_irnt	0.0028631	14	73313472	1.61e-10	349861	-0.0183082	A	G	0.221645
30210	rs16843291	ukb-d-30210_irnt	Eosinophill percentage || id:ukb-d-30210_irnt	0.0024321	4	2728092	1.78e-10	349861	0.0155153	G	C	0.395693
30211	rs10127666	ukb-d-30210_irnt	Eosinophill percentage || id:ukb-d-30210_irnt	0.00469845	1	28623817	1.79e-10	349861	-0.0299703	A	G	0.0689382
30212	rs8083368	ukb-d-30210_irnt	Eosinophill percentage || id:ukb-d-30210_irnt	0.00283299	18	56219590	2.02e-10	349861	0.0180173	A	G	0.22926
30213	rs4939489	ukb-d-30210_irnt	Eosinophill percentage || id:ukb-d-30210_irnt	0.00243712	11	60793648	2.21e-10	349861	0.0154662	T	C	0.392352
30214	rs11084096	ukb-d-30210_irnt	Eosinophill percentage || id:ukb-d-30210_irnt	0.00259858	19	52128795	2.75e-10	349861	-0.0164034	A	G	0.296761
30215	rs878825	ukb-d-30210_irnt	Eosinophill percentage || id:ukb-d-30210_irnt	0.00301976	22	21982249	3.38e-10	349861	0.0189659	C	T	0.191835
30216	rs4703730	ukb-d-30210_irnt	Eosinophill percentage || id:ukb-d-30210_irnt	0.00238664	5	76549688	3.45e-10	349861	-0.014982	T	C	0.516732
30217	rs76862947	ukb-d-30210_irnt	Eosinophill percentage || id:ukb-d-30210_irnt	0.0026092	16	79746461	3.56e-10	349861	-0.016366	C	T	0.29611
30218	rs28469316	ukb-d-30210_irnt	Eosinophill percentage || id:ukb-d-30210_irnt	0.00566287	16	3523626	3.58e-10	349861	0.0355146	G	C	0.0463652
30219	rs2160783	ukb-d-30210_irnt	Eosinophill percentage || id:ukb-d-30210_irnt	0.0025148	2	71283467	3.66e-10	349861	-0.0157625	G	A	0.339302
30220	rs8140573	ukb-d-30210_irnt	Eosinophill percentage || id:ukb-d-30210_irnt	0.00417224	22	46800363	4.01e-10	349861	-0.0260917	C	G	0.0897094
30221	rs17364861	ukb-d-30210_irnt	Eosinophill percentage || id:ukb-d-30210_irnt	0.00244221	7	20390131	4.03e-10	349861	-0.0152714	T	A	0.39482
30222	rs7674870	ukb-d-30210_irnt	Eosinophill percentage || id:ukb-d-30210_irnt	0.002422	4	139089463	4.1e-10	349861	0.0151381	G	A	0.410534
30223	rs3110791	ukb-d-30210_irnt	Eosinophill percentage || id:ukb-d-30210_irnt	0.00247203	7	135367828	4.14e-10	349861	0.015447	C	T	0.623822
30224	rs2431696	ukb-d-30210_irnt	Eosinophill percentage || id:ukb-d-30210_irnt	0.0029746	5	159879258	4.77e-10	349861	-0.0185218	G	A	0.199252
30225	rs60970458	ukb-d-30210_irnt	Eosinophill percentage || id:ukb-d-30210_irnt	0.0028828	13	50424159	5.34e-10	349861	0.0178992	T	G	0.217297
30226	rs6820414	ukb-d-30210_irnt	Eosinophill percentage || id:ukb-d-30210_irnt	0.00242441	4	38359266	5.57e-10	349861	-0.015037	G	C	0.588214
30227	rs391875	ukb-d-30210_irnt	Eosinophill percentage || id:ukb-d-30210_irnt	0.00242865	6	149795136	5.81e-10	349861	0.015047	A	G	0.406405
30228	rs72767244	ukb-d-30210_irnt	Eosinophill percentage || id:ukb-d-30210_irnt	0.00308202	1	234725778	5.97e-10	349861	0.0190822	T	C	0.1851
30229	rs2213290	ukb-d-30210_irnt	Eosinophill percentage || id:ukb-d-30210_irnt	0.00242497	3	46406367	6.63e-10	349861	0.014974	T	C	0.409516
30230	rs2493833	ukb-d-30210_irnt	Eosinophill percentage || id:ukb-d-30210_irnt	0.00244259	6	42034685	6.96e-10	349861	0.015064	T	C	0.609266
30231	rs359477	ukb-d-30210_irnt	Eosinophill percentage || id:ukb-d-30210_irnt	0.00238839	5	173305432	1.05e-09	349861	-0.0145743	C	T	0.456248
30232	rs6141755	ukb-d-30210_irnt	Eosinophill percentage || id:ukb-d-30210_irnt	0.00281553	20	31163565	1.28e-09	349861	-0.0170887	T	G	0.23533
30233	rs2849025	ukb-d-30210_irnt	Eosinophill percentage || id:ukb-d-30210_irnt	0.00273318	1	23693422	1.39e-09	349861	-0.0165542	C	T	0.745345
30234	rs11126424	ukb-d-30210_irnt	Eosinophill percentage || id:ukb-d-30210_irnt	0.00258951	2	74262353	1.68e-09	349861	-0.0156048	C	T	0.306287
30235	rs200773990	ukb-d-30210_irnt	Eosinophill percentage || id:ukb-d-30210_irnt	0.00549945	9	135895916	2.34e-09	349861	0.032846	A	C	0.049413
30236	rs35311230	ukb-d-30210_irnt	Eosinophill percentage || id:ukb-d-30210_irnt	0.0029908	15	43633497	2.4e-09	349861	0.0178505	C	G	0.199536
30237	rs55977204	ukb-d-30210_irnt	Eosinophill percentage || id:ukb-d-30210_irnt	0.00376201	5	142501095	2.69e-09	349861	0.022383	C	T	0.113114
30238	rs56080166	ukb-d-30210_irnt	Eosinophill percentage || id:ukb-d-30210_irnt	0.00250523	8	66795198	2.7e-09	349861	-0.0149036	A	G	0.346112
30239	rs1000263	ukb-d-30210_irnt	Eosinophill percentage || id:ukb-d-30210_irnt	0.00237843	8	134109776	2.87e-09	349861	0.0141259	G	C	0.479638
30240	rs62006172	ukb-d-30210_irnt	Eosinophill percentage || id:ukb-d-30210_irnt	0.00589473	15	38904527	3.21e-09	349861	-0.0349016	A	G	0.0425412
30241	rs4694639	ukb-d-30210_irnt	Eosinophill percentage || id:ukb-d-30210_irnt	0.00242397	4	74699054	3.33e-09	349861	0.0143369	T	C	0.567944
30242	rs35570395	ukb-d-30210_irnt	Eosinophill percentage || id:ukb-d-30210_irnt	0.00254409	2	7734309	3.35e-09	349861	0.0150447	T	C	0.541039
30243	rs579798	ukb-d-30210_irnt	Eosinophill percentage || id:ukb-d-30210_irnt	0.00287817	8	95972011	3.41e-09	349861	-0.0170125	C	T	0.217742
30244	rs12536178	ukb-d-30210_irnt	Eosinophill percentage || id:ukb-d-30210_irnt	0.00285407	7	45178748	3.46e-09	349861	0.0168632	T	C	0.223814
30245	rs11024602	ukb-d-30210_irnt	Eosinophill percentage || id:ukb-d-30210_irnt	0.0024128	11	18301840	3.98e-09	349861	0.0141993	C	T	0.556943
30246	rs11559982	ukb-d-30210_irnt	Eosinophill percentage || id:ukb-d-30210_irnt	0.00239903	12	54711574	4.4e-09	349861	0.0140791	G	A	0.555987
30247	rs2823329	ukb-d-30210_irnt	Eosinophill percentage || id:ukb-d-30210_irnt	0.00307792	21	16899144	4.81e-09	349861	0.0180174	G	A	0.187128
30248	rs11105213	ukb-d-30210_irnt	Eosinophill percentage || id:ukb-d-30210_irnt	0.00344514	12	89624206	5.9e-09	349861	-0.0200496	G	A	0.138898
30249	rs6658698	ukb-d-30210_irnt	Eosinophill percentage || id:ukb-d-30210_irnt	0.00246499	1	181060791	7.22e-09	349861	-0.0142622	A	G	0.618676
30250	rs61855876	ukb-d-30210_irnt	Eosinophill percentage || id:ukb-d-30210_irnt	0.00323528	10	65357541	7.24e-09	349861	-0.0187175	T	C	0.162635
30251	rs4704841	ukb-d-30210_irnt	Eosinophill percentage || id:ukb-d-30210_irnt	0.00248746	5	156487235	7.59e-09	349861	0.014371	C	T	0.370722
30252	rs13251643	ukb-d-30210_irnt	Eosinophill percentage || id:ukb-d-30210_irnt	0.00577435	8	126240768	8.89e-09	349861	0.033207	T	A	0.0447912
30253	rs2383686	ukb-d-30210_irnt	Eosinophill percentage || id:ukb-d-30210_irnt	0.00293835	14	35369586	1e-08	349861	0.0168374	A	T	0.207283
30254	rs12738352	ukb-d-30210_irnt	Eosinophill percentage || id:ukb-d-30210_irnt	0.00257256	1	226977944	1.02e-08	349861	-0.0147344	C	T	0.639626
30255	rs952558	ukb-d-30210_irnt	Eosinophill percentage || id:ukb-d-30210_irnt	0.00246192	8	81288734	1.17e-08	349861	-0.0140416	T	A	0.624975
30256	rs9931390	ukb-d-30210_irnt	Eosinophill percentage || id:ukb-d-30210_irnt	0.00283215	16	58025754	1.25e-08	349861	-0.016122	A	G	0.769401
30257	rs2042814	ukb-d-30210_irnt	Eosinophill percentage || id:ukb-d-30210_irnt	0.00238603	20	17460292	1.27e-08	349861	0.0135779	A	T	0.499106
30258	rs1951121	ukb-d-30210_irnt	Eosinophill percentage || id:ukb-d-30210_irnt	0.00243811	14	23429729	1.38e-08	349861	-0.0138391	G	T	0.398995
30259	rs9369108	ukb-d-30210_irnt	Eosinophill percentage || id:ukb-d-30210_irnt	0.00249971	6	12142219	1.55e-08	349861	-0.0141385	T	G	0.346442
30260	rs6696908	ukb-d-30210_irnt	Eosinophill percentage || id:ukb-d-30210_irnt	0.00248957	1	212907866	1.61e-08	349861	0.0140655	C	T	0.648784
30261	rs1092553	ukb-d-30210_irnt	Eosinophill percentage || id:ukb-d-30210_irnt	0.00243964	3	194403491	2.12e-08	349861	-0.0136662	G	T	0.612885
30262	rs177251	ukb-d-30210_irnt	Eosinophill percentage || id:ukb-d-30210_irnt	0.00362866	5	134343469	2.17e-08	349861	0.0203146	A	G	0.876159
30263	rs3093023	ukb-d-30210_irnt	Eosinophill percentage || id:ukb-d-30210_irnt	0.0023986	6	167534290	2.36e-08	349861	0.0133918	A	G	0.433574
30264	rs446267	ukb-d-30210_irnt	Eosinophill percentage || id:ukb-d-30210_irnt	0.0044809	20	62230557	2.4e-08	349861	0.0250044	C	T	0.923587
30265	rs9468858	ukb-d-30210_irnt	Eosinophill percentage || id:ukb-d-30210_irnt	0.0103288	6	30980241	2.77e-08	349861	-0.0573803	G	C	0.0134867
30266	rs2838540	ukb-d-30210_irnt	Eosinophill percentage || id:ukb-d-30210_irnt	0.00265939	21	45687581	2.92e-08	349861	0.0147503	G	A	0.720862
30267	rs4789797	ukb-d-30210_irnt	Eosinophill percentage || id:ukb-d-30210_irnt	0.00243783	17	80527895	3.06e-08	349861	0.0135008	A	G	0.587686
30268	rs73046033	ukb-d-30210_irnt	Eosinophill percentage || id:ukb-d-30210_irnt	0.00372711	3	171527955	3.08e-08	349861	-0.0206369	G	T	0.116125
30269	rs112222327	ukb-d-30210_irnt	Eosinophill percentage || id:ukb-d-30210_irnt	0.00324984	17	79400621	3.29e-08	349861	-0.017957	T	C	0.16115
30270	rs1983170	ukb-d-30210_irnt	Eosinophill percentage || id:ukb-d-30210_irnt	0.00286622	1	91986482	3.52e-08	349861	0.0158028	A	G	0.221174
30271	rs73681119	ukb-d-30210_irnt	Eosinophill percentage || id:ukb-d-30210_irnt	0.00267036	8	27272123	3.72e-08	349861	-0.0146975	G	C	0.323482
30272	rs11264296	ukb-d-30210_irnt	Eosinophill percentage || id:ukb-d-30210_irnt	0.00242398	1	154994750	3.9e-08	349861	0.0133209	C	T	0.417289
30273	rs62270945	ukb-d-30210_irnt	Eosinophill percentage || id:ukb-d-30210_irnt	0.007198	3	128201889	4.1e-08	349861	0.0394915	T	C	0.0280826
30274	rs9578178	ukb-d-30210_irnt	Eosinophill percentage || id:ukb-d-30210_irnt	0.00241033	13	31069970	4.14e-08	349861	0.0132201	A	G	0.428367
30275	rs2228467	prot-a-387	Eotaxin || id:prot-a-387	0.0487	3	42906116	4.47e-30	3301	0.5552	C	T	0.06675
30276	rs12075	prot-a-387	Eotaxin || id:prot-a-387	0.0252	1	159175354	8.51e-20	3301	0.2291	A	G	0.5838
30277	rs757973	prot-a-387	Eotaxin || id:prot-a-387	0.0436	7	75495667	1.66e-08	3301	-0.2462	G	A	0.90797
30278	rs2228467	ebi-a-GCST004460	Eotaxin levels || id:ebi-a-GCST004460	0.0292	3	42906116	2.27e-46	8153	0.4163	C	T	NA
30279	rs12075	ebi-a-GCST004460	Eotaxin levels || id:ebi-a-GCST004460	0.0156	1	159175354	1.33e-26	8153	0.1671	A	G	NA
30280	rs112347425	ebi-a-GCST004460	Eotaxin levels || id:ebi-a-GCST004460	0.0277	3	46460888	8.65e-09	8153	0.158	T	C	NA
30281	rs2024050	ebi-a-GCST004460	Eotaxin levels || id:ebi-a-GCST004460	0.0303	7	75460393	1.1e-08	8153	-0.1728	G	A	NA
30282	rs10415457	prot-a-915	EP300-interacting inhibitor of differentiation 3 || id:prot-a-915	0.0251	19	12771220	1.62e-10	3301	-0.1605	G	A	0.395
30283	rs77122638	prot-a-915	EP300-interacting inhibitor of differentiation 3 || id:prot-a-915	0.066	4	101362463	1.58e-09	3301	-0.3983	C	T	0.03684
30284	rs4421280	prot-a-956	Ephrin type-A receptor 1 || id:prot-a-956	0.0456	7	143103217	8.71e-83	3301	0.8798	A	G	0.92708
30285	rs143933447	prot-a-957	Ephrin type-A receptor 2 || id:prot-a-957	0.1066	1	16492053	3.72e-08	3301	0.5866	T	C	0.01552
30286	rs62143197	prot-a-958	Ephrin type-A receptor 5 || id:prot-a-958	0.0302	19	54320716	4.9e-16	3301	0.2448	A	G	0.22311
30287	rs6687487	prot-a-960	Ephrin type-B receptor 2 || id:prot-a-960	0.0453	1	23061551	7.94e-24	3301	-0.4559	A	G	0.08032
30288	rs6687487	prot-a-961	Ephrin type-B receptor 2 || id:prot-a-961	0.0447	1	23061551	1.29e-42	3301	-0.6122	A	G	0.08032
30289	rs6687487	prot-a-962	Ephrin type-B receptor 2 || id:prot-a-962	0.0454	1	23061551	3.72e-19	3301	-0.4064	A	G	0.08032
30290	rs12882946	prot-a-963	Ephrin type-B receptor 3 || id:prot-a-963	0.0254	14	107100923	1.82e-24	3301	-0.2591	G	A	0.38619
30291	rs8177107	prot-a-965	Ephrin type-B receptor 6 || id:prot-a-965	0.0316	7	142554145	8.51e-29	3301	-0.3516	G	A	0.17857
30292	rs62143198	prot-a-897	Ephrin-A2 || id:prot-a-897	0.0306	19	54320939	4.17e-08	3301	-0.1677	A	G	0.21453
30293	rs78255607	prot-a-900	Ephrin-A4 || id:prot-a-900	0.0439	5	32861764	4.47e-08	3301	0.2404	C	T	0.08728
30294	rs71358078	prot-a-901	Ephrin-A5 || id:prot-a-901	0.0851	18	4960876	3.63e-08	3301	-0.4686	T	C	0.02184
30295	rs967645	prot-a-903	Ephrin-B1 || id:prot-a-903	0.0243	17	26713970	1.29e-18	3301	0.2136	T	C	0.50945
30296	rs62337506	prot-a-905	Ephrin-B2 || id:prot-a-905	0.0599	5	11469109	4.07e-08	3301	-0.3286	G	C	0.04629
30297	rs4632248	prot-a-906	Ephrin-B3 || id:prot-a-906	0.0299	19	54324995	3.02e-09	3301	-0.1774	T	G	0.21439
30298	rs704	prot-a-907	Ephrin-B3 || id:prot-a-907	0.0241	17	26694861	1.2e-37	3301	0.3091	A	G	0.46665
30299	rs11981478	met-a-627	Epiandrosterone sulfate || id:met-a-627	0.01	7	99163950	2.8e-75	7326	-0.1844	T	C	0.0861
30300	rs2572023	met-a-627	Epiandrosterone sulfate || id:met-a-627	0.0058	7	99474427	2.77e-15	7326	0.0457	G	A	0.5314
30301	rs11568972	prot-a-908	Epidermal growth factor || id:prot-a-908	0.0256	4	110889007	3.09e-25	3301	0.2654	C	A	0.33681
30302	rs2237045	ebi-a-GCST90012001	Epidermal growth factor levels || id:ebi-a-GCST90012001	0.0181	4	110881494	1.97e-13	21758	0.1329	G	A	0.3321
30303	rs12483377	prot-a-2071	Epididymal secretory protein E1 || id:prot-a-2071	0.0349	21	46931109	1e-200	3301	1.4241	A	G	0.09016
30304	rs4819094	prot-a-2071	Epididymal secretory protein E1 || id:prot-a-2071	0.0288	21	46812191	1.62e-11	3301	-0.1941	G	T	0.27055
30305	rs1079715	prot-a-2071	Epididymal secretory protein E1 || id:prot-a-2071	0.0516	11	2760409	3.02e-08	3301	0.2857	C	A	0.06525
30306	rs429358	prot-a-1707	Epididymal-specific lipocalin-10 || id:prot-a-1707	0.0334	19	45411941	1.1e-20	3301	0.3116	C	T	0.15301
30307	rs74480769	prot-a-1707	Epididymal-specific lipocalin-10 || id:prot-a-1707	0.073	5	40972211	3.63e-17	3301	-0.6148	G	A	0.0317
30308	rs570618	prot-a-1707	Epididymal-specific lipocalin-10 || id:prot-a-1707	0.0253	1	196657064	1.23e-09	3301	-0.1539	G	T	0.61149
30309	rs2301790	prot-a-1835	Epididymis-specific alpha-mannosidase || id:prot-a-1835	0.0238	4	6600012	1e-44	3301	0.3342	G	A	0.48385
30310	rs429358	prot-a-1835	Epididymis-specific alpha-mannosidase || id:prot-a-1835	0.0336	19	45411941	7.94e-12	3301	0.2299	C	T	0.15301
30311	rs76316902	prot-a-1835	Epididymis-specific alpha-mannosidase || id:prot-a-1835	0.0887	15	82415574	4.07e-08	3301	0.4867	C	T	0.01961
30312	rs77542162	prot-a-970	Epiphycan || id:prot-a-970	0.0869	17	67081278	1.78e-15	3301	0.6913	G	A	0.02254
30313	rs2839695	prot-a-970	Epiphycan || id:prot-a-970	0.0313	10	44873849	6.17e-11	3301	-0.2046	G	A	0.20133
30314	rs72631343	prot-a-970	Epiphycan || id:prot-a-970	0.036	17	67191270	9.77e-09	3301	-0.2067	G	C	0.13098
30315	rs1354034	prot-a-977	Epiregulin || id:prot-a-977	0.0251	3	56849749	6.46e-10	3301	0.1548	C	T	0.59265
30316	rs11792848	prot-a-977	Epiregulin || id:prot-a-977	0.0287	9	99089943	1.35e-08	3301	-0.163	A	G	0.23687
30317	rs2395192	ebi-a-GCST90006898	Epstein-Barr virus EA-D antibody levels || id:ebi-a-GCST90006898	0.0162397	6	32447644	3.08e-16	7763	0.132684	T	C	0.56018
30318	rs9273757	ebi-a-GCST90006898	Epstein-Barr virus EA-D antibody levels || id:ebi-a-GCST90006898	0.0203185	6	32629417	4.62e-12	7763	-0.140539	C	G	0.21592
30319	rs3130248	ebi-a-GCST90006898	Epstein-Barr virus EA-D antibody levels || id:ebi-a-GCST90006898	0.0164897	6	29602936	6.04e-11	7763	-0.107889	T	C	0.527338
30320	rs73067509	ebi-a-GCST90006898	Epstein-Barr virus EA-D antibody levels || id:ebi-a-GCST90006898	0.0255037	7	11221312	2.17e-08	7763	-0.142768	G	C	0.108201
30321	rs2316515	ebi-a-GCST90006898	Epstein-Barr virus EA-D antibody levels || id:ebi-a-GCST90006898	0.016215	6	410848	4.18e-08	7763	-0.0889107	G	A	0.611511
30322	rs6927022	ebi-a-GCST90006899	Epstein-Barr virus EBNA-1 antibody levels || id:ebi-a-GCST90006899	0.0163548	6	32612397	1.87e-76	7972	-0.302648	G	A	0.495348
30323	rs28817896	ebi-a-GCST90006899	Epstein-Barr virus EBNA-1 antibody levels || id:ebi-a-GCST90006899	0.0203205	6	32625368	7.4e-33	7972	-0.242609	T	C	0.409971
30324	rs1126513	ebi-a-GCST90006899	Epstein-Barr virus EBNA-1 antibody levels || id:ebi-a-GCST90006899	0.0194431	6	33048467	5.27e-14	7972	-0.146309	T	G	0.212729
30325	rs9378121	ebi-a-GCST90006899	Epstein-Barr virus EBNA-1 antibody levels || id:ebi-a-GCST90006899	0.0322962	6	32167513	1.04e-10	7972	-0.208647	T	C	0.066417
30326	rs67886110	ebi-a-GCST90006899	Epstein-Barr virus EBNA-1 antibody levels || id:ebi-a-GCST90006899	0.0163935	3	151114852	2.11e-08	7972	-0.0918543	T	G	0.40123
30327	rs12174774	ebi-a-GCST90006899	Epstein-Barr virus EBNA-1 antibody levels || id:ebi-a-GCST90006899	0.0306259	6	31268965	2.4e-08	7972	0.170913	T	C	0.073778
30328	rs9271536	ebi-a-GCST90006900	Epstein-Barr virus VCA p18 antibody levels || id:ebi-a-GCST90006900	0.0198789	6	32589978	7.28e-21	8518	-0.186259	T	A	0.819691
30329	rs9273371	ebi-a-GCST90006900	Epstein-Barr virus VCA p18 antibody levels || id:ebi-a-GCST90006900	0.0173561	6	32626565	1.95e-09	8518	-0.104169	T	C	0.278426
30330	rs28367668	ebi-a-GCST90006900	Epstein-Barr virus VCA p18 antibody levels || id:ebi-a-GCST90006900	0.0184146	6	31268993	1.98e-08	8518	-0.103381	G	A	0.252315
30331	rs685810	ebi-a-GCST90006901	Epstein-Barr virus ZEBRA antibody levels || id:ebi-a-GCST90006901	0.0158451	6	32584952	3.17e-75	8191	0.290792	G	A	0.363226
30332	rs190594352	ebi-a-GCST90006901	Epstein-Barr virus ZEBRA antibody levels || id:ebi-a-GCST90006901	0.0228443	6	32623580	2.54e-35	8191	0.28332	T	C	0.22027
30333	rs941758	prot-a-935	ER membrane protein complex subunit 1 || id:prot-a-935	0.026	4	74718941	8.91e-43	3301	-0.3564	A	C	0.70817
30334	rs8112351	prot-a-936	ER membrane protein complex subunit 4 || id:prot-a-936	0.0266	19	6706298	1e-135	3301	-0.6591	C	T	0.76011
30335	rs4151659	prot-a-936	ER membrane protein complex subunit 4 || id:prot-a-936	0.108	6	31918464	2.4e-18	3301	-0.9433	G	A	0.01288
30336	rs1065853	prot-a-936	ER membrane protein complex subunit 4 || id:prot-a-936	0.046	19	45413233	5.37e-17	3301	0.3855	T	G	0.07778
30337	rs6907185	prot-a-936	ER membrane protein complex subunit 4 || id:prot-a-936	0.0433	6	31844684	1.95e-10	3301	-0.2755	G	A	0.08507
30338	rs9397437	ieu-a-1128	ER- Breast cancer (Combined Oncoarray; iCOGS; GWAS meta analysis) || id:ieu-a-1128	0.0206	6	151952332	2.76e-40	127442	0.2733	A	G	0.0682
30339	rs56069439	ieu-a-1128	ER- Breast cancer (Combined Oncoarray; iCOGS; GWAS meta analysis) || id:ieu-a-1128	0.0121	19	17393925	1.25e-37	127442	0.155	A	C	0.2971
30340	rs10069690	ieu-a-1128	ER- Breast cancer (Combined Oncoarray; iCOGS; GWAS meta analysis) || id:ieu-a-1128	0.013	5	1279790	1.54e-35	127442	0.1613	T	C	0.2601
30341	rs4784227	ieu-a-1128	ER- Breast cancer (Combined Oncoarray; iCOGS; GWAS meta analysis) || id:ieu-a-1128	0.0128	16	52599188	1.72e-26	127442	0.1368	T	C	0.2403
30342	rs2169137	ieu-a-1128	ER- Breast cancer (Combined Oncoarray; iCOGS; GWAS meta analysis) || id:ieu-a-1128	0.0128	1	204497913	1.42e-23	127442	-0.128	C	G	0.7396
30343	rs616402	ieu-a-1128	ER- Breast cancer (Combined Oncoarray; iCOGS; GWAS meta analysis) || id:ieu-a-1128	0.0124	1	10566272	2.65e-21	127442	-0.1172	T	C	0.307
30344	rs2747652	ieu-a-1128	ER- Breast cancer (Combined Oncoarray; iCOGS; GWAS meta analysis) || id:ieu-a-1128	0.0113	6	152437016	1.93e-18	127442	0.0991	C	T	0.526
30345	rs4528762	ieu-a-1128	ER- Breast cancer (Combined Oncoarray; iCOGS; GWAS meta analysis) || id:ieu-a-1128	0.0147	2	121079515	1.92e-16	127442	-0.1213	C	A	0.2646
30346	rs11571833	ieu-a-1128	ER- Breast cancer (Combined Oncoarray; iCOGS; GWAS meta analysis) || id:ieu-a-1128	0.0588	13	32972626	1.49e-13	127442	0.4346	T	A	0.0081
30347	rs2735846	ieu-a-1128	ER- Breast cancer (Combined Oncoarray; iCOGS; GWAS meta analysis) || id:ieu-a-1128	0.0117	5	1299379	1.35e-12	127442	-0.0831	G	C	0.5045
30348	rs12129456	ieu-a-1128	ER- Breast cancer (Combined Oncoarray; iCOGS; GWAS meta analysis) || id:ieu-a-1128	0.0118	1	202189087	1.41e-12	127442	-0.0835	G	T	0.4095
30349	rs56687477	ieu-a-1128	ER- Breast cancer (Combined Oncoarray; iCOGS; GWAS meta analysis) || id:ieu-a-1128	0.016	8	36832310	3.19e-12	127442	-0.1114	A	G	0.1577
30350	rs183438976	ieu-a-1128	ER- Breast cancer (Combined Oncoarray; iCOGS; GWAS meta analysis) || id:ieu-a-1128	0.0186	22	40855788	4.51e-12	127442	0.1285	T	C	0.0997
30351	rs55872725	ieu-a-1128	ER- Breast cancer (Combined Oncoarray; iCOGS; GWAS meta analysis) || id:ieu-a-1128	0.0115	16	53809123	8.59e-12	127442	-0.0784	T	C	0.4152
30352	rs2263146	ieu-a-1128	ER- Breast cancer (Combined Oncoarray; iCOGS; GWAS meta analysis) || id:ieu-a-1128	0.0118	9	21963048	1.2e-11	127442	0.0797	T	C	0.3504
30353	rs76956704	ieu-a-1128	ER- Breast cancer (Combined Oncoarray; iCOGS; GWAS meta analysis) || id:ieu-a-1128	0.0325	6	152031496	1.49e-11	127442	0.2193	T	C	0.03
30354	rs1432679	ieu-a-1128	ER- Breast cancer (Combined Oncoarray; iCOGS; GWAS meta analysis) || id:ieu-a-1128	0.0113	5	158244083	1.05e-10	127442	-0.073	T	C	0.5656
30355	rs12472404	ieu-a-1128	ER- Breast cancer (Combined Oncoarray; iCOGS; GWAS meta analysis) || id:ieu-a-1128	0.0137	2	29179452	1.24e-10	127442	-0.0879	C	G	0.2316
30356	rs10885405	ieu-a-1128	ER- Breast cancer (Combined Oncoarray; iCOGS; GWAS meta analysis) || id:ieu-a-1128	0.0113	10	114777670	2e-10	127442	0.0716	T	C	0.4613
30357	rs4143044	ieu-a-1128	ER- Breast cancer (Combined Oncoarray; iCOGS; GWAS meta analysis) || id:ieu-a-1128	0.0135	13	73956279	6.89e-10	127442	0.0833	G	T	0.7661
30358	rs10096351	ieu-a-1128	ER- Breast cancer (Combined Oncoarray; iCOGS; GWAS meta analysis) || id:ieu-a-1128	0.0114	8	128372172	7.14e-10	127442	0.07	G	A	0.5455
30359	rs17828955	ieu-a-1128	ER- Breast cancer (Combined Oncoarray; iCOGS; GWAS meta analysis) || id:ieu-a-1128	0.013	14	69016645	7.76e-10	127442	-0.0797	C	T	0.2649
30360	rs10995201	ieu-a-1128	ER- Breast cancer (Combined Oncoarray; iCOGS; GWAS meta analysis) || id:ieu-a-1128	0.0159	10	64299890	1.57e-09	127442	-0.0963	G	A	0.1582
30361	rs10179592	ieu-a-1128	ER- Breast cancer (Combined Oncoarray; iCOGS; GWAS meta analysis) || id:ieu-a-1128	0.0193	2	121246568	2.3e-09	127442	0.1156	C	T	0.8991
30362	rs7710996	ieu-a-1128	ER- Breast cancer (Combined Oncoarray; iCOGS; GWAS meta analysis) || id:ieu-a-1128	0.0132	5	44514350	5.19e-09	127442	-0.0773	G	A	0.7729
30363	rs34810249	ieu-a-1128	ER- Breast cancer (Combined Oncoarray; iCOGS; GWAS meta analysis) || id:ieu-a-1128	0.0138	8	163366	5.43e-09	127442	0.0804	C	T	0.2438
30364	rs62116991	ieu-a-1128	ER- Breast cancer (Combined Oncoarray; iCOGS; GWAS meta analysis) || id:ieu-a-1128	0.0116	19	44303447	5.44e-09	127442	0.0674	C	G	0.4205
30365	rs12990503	ieu-a-1128	ER- Breast cancer (Combined Oncoarray; iCOGS; GWAS meta analysis) || id:ieu-a-1128	0.0126	2	218294217	6.48e-09	127442	-0.0734	G	C	0.7368
30366	rs189268208	ieu-a-1128	ER- Breast cancer (Combined Oncoarray; iCOGS; GWAS meta analysis) || id:ieu-a-1128	0.0196	8	76360637	1.32e-08	127442	0.1116	G	A	0.0858
30367	rs3769823	ieu-a-1128	ER- Breast cancer (Combined Oncoarray; iCOGS; GWAS meta analysis) || id:ieu-a-1128	0.0121	2	202122995	1.76e-08	127442	-0.0684	G	A	0.7071
30368	rs56309329	ieu-a-1128	ER- Breast cancer (Combined Oncoarray; iCOGS; GWAS meta analysis) || id:ieu-a-1128	0.0131	6	82295951	2.1e-08	127442	0.0734	T	A	0.2368
30369	rs11076805	ieu-a-1128	ER- Breast cancer (Combined Oncoarray; iCOGS; GWAS meta analysis) || id:ieu-a-1128	0.014	16	4106788	2.15e-08	127442	-0.0782	A	C	0.2543
30370	rs2731830	ieu-a-1128	ER- Breast cancer (Combined Oncoarray; iCOGS; GWAS meta analysis) || id:ieu-a-1128	0.0419	5	94760804	2.25e-08	127442	-0.2345	A	G	0.9644
30371	rs6569648	ieu-a-1128	ER- Breast cancer (Combined Oncoarray; iCOGS; GWAS meta analysis) || id:ieu-a-1128	0.0135	6	130349119	4.26e-08	127442	0.0741	T	C	0.7651
30372	rs191981806	ieu-a-1128	ER- Breast cancer (Combined Oncoarray; iCOGS; GWAS meta analysis) || id:ieu-a-1128	0.036	17	39449318	4.94e-08	127442	0.1963	C	T	0.0275
30373	rs143469831	ieu-a-1137	ER- Breast cancer (GWAS) || id:ieu-a-1137	0.1472	14	49313894	4.43e-09	22068	0.8634	A	G	0.0149
30374	rs9371545	ieu-a-1137	ER- Breast cancer (GWAS) || id:ieu-a-1137	0.0517	6	151969740	6.02e-09	22068	0.3007	A	G	0.073
30375	rs6913578	ieu-a-1166	ER- Breast cancer (GWAS) || id:ieu-a-1166	0.0201162	6	151949806	1.5e-14	21695	0.154671	C	A	0.306487
30376	rs10419397	ieu-a-1166	ER- Breast cancer (GWAS) || id:ieu-a-1166	0.0202828	19	17391328	4.4e-14	21695	0.153133	A	G	0.297992
30377	rs2242652	ieu-a-1166	ER- Breast cancer (GWAS) || id:ieu-a-1166	0.0229764	5	1280028	1.5e-13	21695	0.169725	A	G	0.205153
30378	rs4784226	ieu-a-1166	ER- Breast cancer (GWAS) || id:ieu-a-1166	0.0213819	16	52583143	1.1e-12	21695	0.152251	T	C	0.233261
30379	rs2125855	ieu-a-1166	ER- Breast cancer (GWAS) || id:ieu-a-1166	0.0210451	1	204546947	8e-12	21695	-0.143924	C	T	0.742366
30380	rs7297051	ieu-a-1166	ER- Breast cancer (GWAS) || id:ieu-a-1166	0.0227375	12	28174817	5.5e-10	21695	-0.14107	T	C	0.241252
30381	rs1421085	ieu-a-1166	ER- Breast cancer (GWAS) || id:ieu-a-1166	0.0192469	16	53800954	4.3e-08	21695	-0.105432	C	T	0.41315
30382	rs6913578	ieu-a-1136	ER- Breast cancer (iCOGS) || id:ieu-a-1136	0.02027	6	151949806	2.35e-14	50225	0.15469	C	A	0.307396
30383	rs113136187	ieu-a-1136	ER- Breast cancer (iCOGS) || id:ieu-a-1136	0.02632	5	1276050	1.29e-13	50225	0.19498	C	T	0.159887
30384	rs10419397	ieu-a-1136	ER- Breast cancer (iCOGS) || id:ieu-a-1136	0.02045	19	17391328	1.65e-13	50225	0.15081	A	G	0.298018
30385	rs112149573	ieu-a-1136	ER- Breast cancer (iCOGS) || id:ieu-a-1136	0.02155	16	52581245	1.53e-12	50225	0.15238	T	G	0.23349
30386	rs4245739	ieu-a-1136	ER- Breast cancer (iCOGS) || id:ieu-a-1136	0.02117	1	204518842	1.75e-11	50225	-0.14236	A	C	0.741452
30387	rs2731830	ieu-a-1136	ER- Breast cancer (iCOGS) || id:ieu-a-1136	0.06797	5	94760804	1.26e-08	50225	-0.38679	A	G	0.961587
30388	rs9397437	ieu-a-1135	ER- Breast cancer (Oncoarray) || id:ieu-a-1135	0.02917	6	151952332	8.25e-22	55149	0.27995	A	G	0.069152
30389	rs10069690	ieu-a-1135	ER- Breast cancer (Oncoarray) || id:ieu-a-1135	0.01801	5	1279790	3.76e-21	55149	0.16997	T	C	0.258595
30390	rs67397200	ieu-a-1135	ER- Breast cancer (Oncoarray) || id:ieu-a-1135	0.01744	19	17401404	7e-20	55149	0.15918	G	C	0.295697
30391	rs4784227	ieu-a-1135	ER- Breast cancer (Oncoarray) || id:ieu-a-1135	0.01846	16	52599188	2.79e-13	55149	0.13483	T	C	0.240383
30392	rs616402	ieu-a-1135	ER- Breast cancer (Oncoarray) || id:ieu-a-1135	0.01799	1	10566272	6.25e-12	55149	-0.12368	T	C	0.303524
30393	rs4528762	ieu-a-1135	ER- Breast cancer (Oncoarray) || id:ieu-a-1135	0.01946	2	121079515	1.62e-09	55149	-0.1174	C	A	0.265796
30394	rs11571815	ieu-a-1135	ER- Breast cancer (Oncoarray) || id:ieu-a-1135	0.07826	13	32968550	5.81e-09	55149	0.45564	A	G	0.0079461
30395	rs7574050	ieu-a-1135	ER- Breast cancer (Oncoarray) || id:ieu-a-1135	0.03587	2	121247093	8.49e-09	55149	0.20657	C	T	0.937882
30396	rs72997345	ieu-a-1135	ER- Breast cancer (Oncoarray) || id:ieu-a-1135	0.07763	3	4735157	1.06e-08	55149	0.44407	T	C	0.0118918
30397	rs74450259	ieu-a-1135	ER- Breast cancer (Oncoarray) || id:ieu-a-1135	0.0424	3	70112668	1.48e-08	55149	0.24014	T	C	0.0390487
30398	rs4255510	ieu-a-1135	ER- Breast cancer (Oncoarray) || id:ieu-a-1135	0.01661	11	108314362	1.67e-08	55149	-0.09374	C	A	0.420466
30399	rs10096351	ieu-a-1135	ER- Breast cancer (Oncoarray) || id:ieu-a-1135	0.01645	8	128372172	1.73e-08	55149	0.0927	G	A	0.543728
30400	rs2059614	ieu-a-1163	ER- Breast cancer (Survival) || id:ieu-a-1163	0.1055	11	125259424	1.25e-09	6881	0.640796	G	A	0.0610773
30401	rs4752569	ieu-a-1127	ER+ Breast cancer (Combined Oncoarray; iCOGS; GWAS meta analysis) || id:ieu-a-1127	0.0076	10	123331690	1e-200	175475	0.2298	T	A	0.4866
30402	rs4784227	ieu-a-1127	ER+ Breast cancer (Combined Oncoarray; iCOGS; GWAS meta analysis) || id:ieu-a-1127	0.0084	16	52599188	3.93e-164	175475	0.2296	T	C	0.2385
30403	rs78540526	ieu-a-1127	ER+ Breast cancer (Combined Oncoarray; iCOGS; GWAS meta analysis) || id:ieu-a-1127	0.0132	11	69331418	1.02e-136	175475	0.3277	T	C	0.0759
30404	rs62355902	ieu-a-1127	ER+ Breast cancer (Combined Oncoarray; iCOGS; GWAS meta analysis) || id:ieu-a-1127	0.0098	5	56053723	2.88e-96	175475	0.2032	T	A	0.1587
30405	rs4442975	ieu-a-1127	ER+ Breast cancer (Combined Oncoarray; iCOGS; GWAS meta analysis) || id:ieu-a-1127	0.0073	2	217920769	6.65e-91	175475	-0.1482	T	G	0.5018
30406	rs10941679	ieu-a-1127	ER+ Breast cancer (Combined Oncoarray; iCOGS; GWAS meta analysis) || id:ieu-a-1127	0.0084	5	44706498	8.27e-78	175475	0.1563	G	A	0.2511
30407	rs7862747	ieu-a-1127	ER+ Breast cancer (Combined Oncoarray; iCOGS; GWAS meta analysis) || id:ieu-a-1127	0.0077	9	110892899	3.36e-58	175475	0.1237	A	C	0.6224
30408	rs11249433	ieu-a-1127	ER+ Breast cancer (Combined Oncoarray; iCOGS; GWAS meta analysis) || id:ieu-a-1127	0.0077	1	121280613	4.73e-58	175475	0.123	G	A	0.4029
30409	rs490706	ieu-a-1127	ER+ Breast cancer (Combined Oncoarray; iCOGS; GWAS meta analysis) || id:ieu-a-1127	0.0074	3	27330615	3.28e-54	175475	0.1148	A	G	0.5247
30410	rs12550713	ieu-a-1127	ER+ Breast cancer (Combined Oncoarray; iCOGS; GWAS meta analysis) || id:ieu-a-1127	0.0075	8	128370949	2.99e-48	175475	0.1093	G	C	0.3991
30411	rs10995201	ieu-a-1127	ER+ Breast cancer (Combined Oncoarray; iCOGS; GWAS meta analysis) || id:ieu-a-1127	0.0105	10	64299890	1.12e-39	175475	-0.1379	G	A	0.1591
30412	rs11624164	ieu-a-1127	ER+ Breast cancer (Combined Oncoarray; iCOGS; GWAS meta analysis) || id:ieu-a-1127	0.0086	14	68986157	1.38e-33	175475	-0.1037	T	C	0.2552
30413	rs2403907	ieu-a-1127	ER+ Breast cancer (Combined Oncoarray; iCOGS; GWAS meta analysis) || id:ieu-a-1127	0.008	21	16574455	2.95e-33	175475	-0.0964	A	C	0.3166
30414	rs62237573	ieu-a-1127	ER+ Breast cancer (Combined Oncoarray; iCOGS; GWAS meta analysis) || id:ieu-a-1127	0.0386	22	28552698	4.94e-30	175475	0.4396	T	C	0.0091
30415	rs7697216	ieu-a-1127	ER+ Breast cancer (Combined Oncoarray; iCOGS; GWAS meta analysis) || id:ieu-a-1127	0.0118	4	175828036	6.06e-30	175475	0.1338	C	T	0.882
30416	rs688601	ieu-a-1127	ER+ Breast cancer (Combined Oncoarray; iCOGS; GWAS meta analysis) || id:ieu-a-1127	0.0074	11	1891284	1.89e-29	175475	-0.0832	A	T	0.5503
30417	rs1812715	ieu-a-1127	ER+ Breast cancer (Combined Oncoarray; iCOGS; GWAS meta analysis) || id:ieu-a-1127	0.0081	17	53174966	2.66e-29	175475	0.0908	G	A	0.6943
30418	rs946008	ieu-a-1127	ER+ Breast cancer (Combined Oncoarray; iCOGS; GWAS meta analysis) || id:ieu-a-1127	0.0077	10	80852928	8.91e-29	175475	-0.0861	T	C	0.495
30419	rs60954078	ieu-a-1127	ER+ Breast cancer (Combined Oncoarray; iCOGS; GWAS meta analysis) || id:ieu-a-1127	0.014	6	151955914	2.21e-23	175475	0.1392	G	A	0.0701
30420	rs8105994	ieu-a-1127	ER+ Breast cancer (Combined Oncoarray; iCOGS; GWAS meta analysis) || id:ieu-a-1127	0.0078	19	18593553	8.65e-23	175475	-0.0768	C	T	0.3454
30421	rs7500067	ieu-a-1127	ER+ Breast cancer (Combined Oncoarray; iCOGS; GWAS meta analysis) || id:ieu-a-1127	0.0086	16	80648296	2.26e-21	175475	0.0819	G	A	0.2301
30422	rs170801	ieu-a-1127	ER+ Breast cancer (Combined Oncoarray; iCOGS; GWAS meta analysis) || id:ieu-a-1127	0.0084	18	24500899	2.99e-21	175475	-0.0794	A	C	0.2812
30423	rs1432679	ieu-a-1127	ER+ Breast cancer (Combined Oncoarray; iCOGS; GWAS meta analysis) || id:ieu-a-1127	0.0074	5	158244083	5.77e-21	175475	-0.0695	T	C	0.5669
30424	rs10828249	ieu-a-1127	ER+ Breast cancer (Combined Oncoarray; iCOGS; GWAS meta analysis) || id:ieu-a-1127	0.0077	10	21824727	6.72e-21	175475	0.0726	A	G	0.358
30425	rs72658071	ieu-a-1127	ER+ Breast cancer (Combined Oncoarray; iCOGS; GWAS meta analysis) || id:ieu-a-1127	0.0128	8	76305785	1.37e-20	175475	0.1187	T	A	0.0873
30426	rs10978911	ieu-a-1127	ER+ Breast cancer (Combined Oncoarray; iCOGS; GWAS meta analysis) || id:ieu-a-1127	0.0107	9	110306944	6.6e-20	175475	0.0978	C	G	0.1364
30427	rs7149262	ieu-a-1127	ER+ Breast cancer (Combined Oncoarray; iCOGS; GWAS meta analysis) || id:ieu-a-1127	0.0091	14	37136545	1.45e-18	175475	-0.0804	A	C	0.2113
30428	rs7463114	ieu-a-1127	ER+ Breast cancer (Combined Oncoarray; iCOGS; GWAS meta analysis) || id:ieu-a-1127	0.0078	8	29507094	2.44e-18	175475	-0.0684	C	T	0.6757
30429	rs16857609	ieu-a-1127	ER+ Breast cancer (Combined Oncoarray; iCOGS; GWAS meta analysis) || id:ieu-a-1127	0.0083	2	218296508	3.43e-18	175475	0.0721	T	C	0.2621
30430	rs4820318	ieu-a-1127	ER+ Breast cancer (Combined Oncoarray; iCOGS; GWAS meta analysis) || id:ieu-a-1127	0.0076	22	38570313	1.1e-16	175475	-0.0632	A	G	0.3749
30431	rs1685191	ieu-a-1127	ER+ Breast cancer (Combined Oncoarray; iCOGS; GWAS meta analysis) || id:ieu-a-1127	0.0077	19	44283232	1.52e-16	175475	-0.0635	T	C	0.5677
30432	rs6762558	ieu-a-1127	ER+ Breast cancer (Combined Oncoarray; iCOGS; GWAS meta analysis) || id:ieu-a-1127	0.0076	3	4742251	3.18e-16	175475	0.0618	G	A	0.3868
30433	rs2016394	ieu-a-1127	ER+ Breast cancer (Combined Oncoarray; iCOGS; GWAS meta analysis) || id:ieu-a-1127	0.0074	2	172972971	3.22e-16	175475	-0.0603	A	G	0.4753
30434	rs2992756	ieu-a-1127	ER+ Breast cancer (Combined Oncoarray; iCOGS; GWAS meta analysis) || id:ieu-a-1127	0.0076	1	18807339	9.93e-16	175475	-0.0608	C	T	0.5202
30435	rs6472903	ieu-a-1127	ER+ Breast cancer (Combined Oncoarray; iCOGS; GWAS meta analysis) || id:ieu-a-1127	0.0099	8	76230301	2.01e-15	175475	0.0784	T	G	0.8265
30436	rs62048402	ieu-a-1127	ER+ Breast cancer (Combined Oncoarray; iCOGS; GWAS meta analysis) || id:ieu-a-1127	0.0075	16	53803223	2.16e-15	175475	-0.0593	A	G	0.4164
30437	rs17838698	ieu-a-1127	ER+ Breast cancer (Combined Oncoarray; iCOGS; GWAS meta analysis) || id:ieu-a-1127	0.008	3	30684907	5.78e-15	175475	0.0624	T	C	0.2978
30438	rs4980029	ieu-a-1127	ER+ Breast cancer (Combined Oncoarray; iCOGS; GWAS meta analysis) || id:ieu-a-1127	0.0098	10	80886726	1.24e-14	175475	0.0759	G	A	0.163
30439	rs7650602	ieu-a-1127	ER+ Breast cancer (Combined Oncoarray; iCOGS; GWAS meta analysis) || id:ieu-a-1127	0.0075	3	141147414	2.27e-14	175475	0.0571	C	T	0.4421
30440	rs12703654	ieu-a-1127	ER+ Breast cancer (Combined Oncoarray; iCOGS; GWAS meta analysis) || id:ieu-a-1127	0.0077	7	139954640	3.1e-14	175475	0.0587	A	C	0.4491
30441	rs4076654	ieu-a-1127	ER+ Breast cancer (Combined Oncoarray; iCOGS; GWAS meta analysis) || id:ieu-a-1127	0.0079	2	121155824	4.16e-14	175475	-0.0595	T	A	0.3654
30442	rs3217992	ieu-a-1127	ER+ Breast cancer (Combined Oncoarray; iCOGS; GWAS meta analysis) || id:ieu-a-1127	0.0076	9	22003223	4.6e-14	175475	-0.0576	T	C	0.3749
30443	rs4286946	ieu-a-1127	ER+ Breast cancer (Combined Oncoarray; iCOGS; GWAS meta analysis) || id:ieu-a-1127	0.0099	8	36849946	4.91e-14	175475	-0.0748	G	C	0.1742
30444	rs9421410	ieu-a-1127	ER+ Breast cancer (Combined Oncoarray; iCOGS; GWAS meta analysis) || id:ieu-a-1127	0.008	10	123095209	6.03e-14	175475	-0.0599	A	G	0.3274
30445	rs6904031	ieu-a-1127	ER+ Breast cancer (Combined Oncoarray; iCOGS; GWAS meta analysis) || id:ieu-a-1127	0.0148	6	152055978	6.67e-14	175475	0.1107	T	A	0.0647
30446	rs11205277	ieu-a-1127	ER+ Breast cancer (Combined Oncoarray; iCOGS; GWAS meta analysis) || id:ieu-a-1127	0.0075	1	149892872	8.38e-14	175475	0.0562	G	A	0.4308
30447	rs9954058	ieu-a-1127	ER+ Breast cancer (Combined Oncoarray; iCOGS; GWAS meta analysis) || id:ieu-a-1127	0.0147	18	42411803	6.06e-13	175475	-0.1057	C	G	0.0718
30448	rs72755295	ieu-a-1127	ER+ Breast cancer (Combined Oncoarray; iCOGS; GWAS meta analysis) || id:ieu-a-1127	0.0208	1	242034263	1.08e-12	175475	0.1481	G	A	0.0311
30449	rs9952980	ieu-a-1127	ER+ Breast cancer (Combined Oncoarray; iCOGS; GWAS meta analysis) || id:ieu-a-1127	0.0078	18	42888797	1.48e-12	175475	-0.0549	C	T	0.3499
30450	rs7017073	ieu-a-1127	ER+ Breast cancer (Combined Oncoarray; iCOGS; GWAS meta analysis) || id:ieu-a-1127	0.0089	8	129204262	1.77e-12	175475	0.0628	C	T	0.2114
30451	rs3769821	ieu-a-1127	ER+ Breast cancer (Combined Oncoarray; iCOGS; GWAS meta analysis) || id:ieu-a-1127	0.0078	2	202123430	2.09e-12	175475	-0.0545	T	C	0.6678
30452	rs418053	ieu-a-1127	ER+ Breast cancer (Combined Oncoarray; iCOGS; GWAS meta analysis) || id:ieu-a-1127	0.0075	6	13713366	2.28e-12	175475	-0.0524	C	G	0.5682
30453	rs4703870	ieu-a-1127	ER+ Breast cancer (Combined Oncoarray; iCOGS; GWAS meta analysis) || id:ieu-a-1127	0.0088	5	81492643	3.32e-12	175475	0.0613	A	G	0.7537
30454	rs12711947	ieu-a-1127	ER+ Breast cancer (Combined Oncoarray; iCOGS; GWAS meta analysis) || id:ieu-a-1127	0.0124	2	121244272	3.41e-12	175475	0.0864	C	T	0.8983
30455	rs78029804	ieu-a-1127	ER+ Breast cancer (Combined Oncoarray; iCOGS; GWAS meta analysis) || id:ieu-a-1127	0.011	15	91538920	4.57e-12	175475	-0.076	T	C	0.134
30456	rs12110303	ieu-a-1127	ER+ Breast cancer (Combined Oncoarray; iCOGS; GWAS meta analysis) || id:ieu-a-1127	0.0107	5	90662839	4.8e-12	175475	-0.074	T	G	0.16
30457	rs5997389	ieu-a-1127	ER+ Breast cancer (Combined Oncoarray; iCOGS; GWAS meta analysis) || id:ieu-a-1127	0.0128	22	29134719	6.23e-12	175475	0.0882	A	G	0.0901
30458	rs28649231	ieu-a-1127	ER+ Breast cancer (Combined Oncoarray; iCOGS; GWAS meta analysis) || id:ieu-a-1127	0.0095	14	68423215	8.8e-12	175475	0.0651	A	G	0.1907
30459	rs4971059	ieu-a-1127	ER+ Breast cancer (Combined Oncoarray; iCOGS; GWAS meta analysis) || id:ieu-a-1127	0.0077	1	155148781	1.27e-11	175475	0.0519	A	G	0.3636
30460	rs10896047	ieu-a-1127	ER+ Breast cancer (Combined Oncoarray; iCOGS; GWAS meta analysis) || id:ieu-a-1127	0.0074	11	65572431	2.32e-11	175475	-0.0493	A	G	0.4858
30461	rs71559437	ieu-a-1127	ER+ Breast cancer (Combined Oncoarray; iCOGS; GWAS meta analysis) || id:ieu-a-1127	0.0119	7	101552440	2.79e-11	175475	-0.0794	A	G	0.1214
30462	rs7153397	ieu-a-1127	ER+ Breast cancer (Combined Oncoarray; iCOGS; GWAS meta analysis) || id:ieu-a-1127	0.0081	14	91742924	3.36e-11	175475	0.0536	T	C	0.6952
30463	rs2253012	ieu-a-1127	ER+ Breast cancer (Combined Oncoarray; iCOGS; GWAS meta analysis) || id:ieu-a-1127	0.0078	14	37228504	5.19e-11	175475	0.0511	T	C	0.432
30464	rs56083805	ieu-a-1127	ER+ Breast cancer (Combined Oncoarray; iCOGS; GWAS meta analysis) || id:ieu-a-1127	0.0091	5	132442263	7e-11	175475	-0.0595	C	T	0.2422
30465	rs17617028	ieu-a-1127	ER+ Breast cancer (Combined Oncoarray; iCOGS; GWAS meta analysis) || id:ieu-a-1127	0.0087	4	106064683	7.64e-11	175475	0.0569	A	G	0.2265
30466	rs7729559	ieu-a-1127	ER+ Breast cancer (Combined Oncoarray; iCOGS; GWAS meta analysis) || id:ieu-a-1127	0.0088	5	169568846	9.31e-11	175475	0.057	T	C	0.2217
30467	rs6815814	ieu-a-1127	ER+ Breast cancer (Combined Oncoarray; iCOGS; GWAS meta analysis) || id:ieu-a-1127	0.0086	4	38816338	1.59e-10	175475	0.055	C	A	0.2543
30468	rs811458	ieu-a-1127	ER+ Breast cancer (Combined Oncoarray; iCOGS; GWAS meta analysis) || id:ieu-a-1127	0.008	9	119405271	1.72e-10	175475	0.0511	C	T	0.6879
30469	rs17268829	ieu-a-1127	ER+ Breast cancer (Combined Oncoarray; iCOGS; GWAS meta analysis) || id:ieu-a-1127	0.0082	7	94113799	2.4e-10	175475	0.0517	C	T	0.2796
30470	rs4361315	ieu-a-1127	ER+ Breast cancer (Combined Oncoarray; iCOGS; GWAS meta analysis) || id:ieu-a-1127	0.0087	3	99687273	2.59e-10	175475	-0.0547	A	G	0.7316
30471	rs2957449	ieu-a-1127	ER+ Breast cancer (Combined Oncoarray; iCOGS; GWAS meta analysis) || id:ieu-a-1127	0.0076	8	106357736	5.24e-10	175475	0.0475	C	T	0.5331
30472	rs1361549	ieu-a-1127	ER+ Breast cancer (Combined Oncoarray; iCOGS; GWAS meta analysis) || id:ieu-a-1127	0.0075	6	82287685	1.56e-09	175475	-0.0451	A	G	0.4191
30473	rs2461201	ieu-a-1127	ER+ Breast cancer (Combined Oncoarray; iCOGS; GWAS meta analysis) || id:ieu-a-1127	0.0078	10	123799214	1.67e-09	175475	0.0473	T	C	0.3483
30474	rs11571818	ieu-a-1127	ER+ Breast cancer (Combined Oncoarray; iCOGS; GWAS meta analysis) || id:ieu-a-1127	0.0397	13	32968810	1.69e-09	175475	0.239	C	T	0.0081
30475	rs35353761	ieu-a-1127	ER+ Breast cancer (Combined Oncoarray; iCOGS; GWAS meta analysis) || id:ieu-a-1127	0.01	1	145661932	1.74e-09	175475	-0.06	G	A	0.2251
30476	rs16867692	ieu-a-1127	ER+ Breast cancer (Combined Oncoarray; iCOGS; GWAS meta analysis) || id:ieu-a-1127	0.0096	8	102430331	2.1e-09	175475	0.0576	G	A	0.197
30477	rs1707302	ieu-a-1127	ER+ Breast cancer (Combined Oncoarray; iCOGS; GWAS meta analysis) || id:ieu-a-1127	0.0078	1	46600917	2.75e-09	175475	0.0466	G	A	0.664
30478	rs34196306	ieu-a-1127	ER+ Breast cancer (Combined Oncoarray; iCOGS; GWAS meta analysis) || id:ieu-a-1127	0.015	6	27425644	2.99e-09	175475	-0.0889	C	G	0.0833
30479	rs11822830	ieu-a-1127	ER+ Breast cancer (Combined Oncoarray; iCOGS; GWAS meta analysis) || id:ieu-a-1127	0.0075	11	129461016	3.33e-09	175475	0.0445	G	A	0.5961
30480	rs2735846	ieu-a-1127	ER+ Breast cancer (Combined Oncoarray; iCOGS; GWAS meta analysis) || id:ieu-a-1127	0.0075	5	1299379	3.53e-09	175475	-0.0445	G	C	0.5039
30481	rs310302	ieu-a-1127	ER+ Breast cancer (Combined Oncoarray; iCOGS; GWAS meta analysis) || id:ieu-a-1127	0.0075	8	23647494	3.63e-09	175475	0.0444	A	G	0.4023
30482	rs4894562	ieu-a-1127	ER+ Breast cancer (Combined Oncoarray; iCOGS; GWAS meta analysis) || id:ieu-a-1127	0.0089	3	172283173	4.57e-09	175475	0.0519	A	G	0.2171
30483	rs35273427	ieu-a-1127	ER+ Breast cancer (Combined Oncoarray; iCOGS; GWAS meta analysis) || id:ieu-a-1127	0.016	1	120436751	4.87e-09	175475	0.0937	C	T	0.0599
30484	rs10423928	ieu-a-1127	ER+ Breast cancer (Combined Oncoarray; iCOGS; GWAS meta analysis) || id:ieu-a-1127	0.0095	19	46182304	5.09e-09	175475	0.0557	A	T	0.2138
30485	rs2009607	ieu-a-1127	ER+ Breast cancer (Combined Oncoarray; iCOGS; GWAS meta analysis) || id:ieu-a-1127	0.0202	10	21978590	8.47e-09	175475	0.1165	T	A	0.0453
30486	rs62485509	ieu-a-1127	ER+ Breast cancer (Combined Oncoarray; iCOGS; GWAS meta analysis) || id:ieu-a-1127	0.0094	7	144048902	1.6e-08	175475	-0.053	T	G	0.2289
30487	rs7280197	ieu-a-1127	ER+ Breast cancer (Combined Oncoarray; iCOGS; GWAS meta analysis) || id:ieu-a-1127	0.0082	21	16415732	1.7e-08	175475	0.0461	C	T	0.3778
30488	rs17426269	ieu-a-1127	ER+ Breast cancer (Combined Oncoarray; iCOGS; GWAS meta analysis) || id:ieu-a-1127	0.0103	1	88156923	1.88e-08	175475	0.0576	A	G	0.1488
30489	rs35383942	ieu-a-1127	ER+ Breast cancer (Combined Oncoarray; iCOGS; GWAS meta analysis) || id:ieu-a-1127	0.0164	1	201437832	2.33e-08	175475	0.0918	T	C	0.0561
30490	rs61988429	ieu-a-1127	ER+ Breast cancer (Combined Oncoarray; iCOGS; GWAS meta analysis) || id:ieu-a-1127	0.0087	14	91842733	2.52e-08	175475	-0.0486	T	C	0.2425
30491	rs12481286	ieu-a-1127	ER+ Breast cancer (Combined Oncoarray; iCOGS; GWAS meta analysis) || id:ieu-a-1127	0.0091	20	52287610	2.79e-08	175475	0.0507	T	G	0.2405
30492	rs11133838	ieu-a-1127	ER+ Breast cancer (Combined Oncoarray; iCOGS; GWAS meta analysis) || id:ieu-a-1127	0.0075	5	16254310	2.83e-08	175475	-0.0415	G	A	0.5841
30493	rs13267382	ieu-a-1127	ER+ Breast cancer (Combined Oncoarray; iCOGS; GWAS meta analysis) || id:ieu-a-1127	0.0077	8	117209548	2.93e-08	175475	-0.0427	G	A	0.6478
30494	rs3821902	ieu-a-1127	ER+ Breast cancer (Combined Oncoarray; iCOGS; GWAS meta analysis) || id:ieu-a-1127	0.0106	3	63941697	3.18e-08	175475	0.0589	G	T	0.1357
30495	rs7223535	ieu-a-1127	ER+ Breast cancer (Combined Oncoarray; iCOGS; GWAS meta analysis) || id:ieu-a-1127	0.0084	17	29211667	3.2e-08	175475	-0.0463	A	G	0.268
30496	rs62247166	ieu-a-1127	ER+ Breast cancer (Combined Oncoarray; iCOGS; GWAS meta analysis) || id:ieu-a-1127	0.0074	3	71532738	3.92e-08	175475	-0.0406	T	C	0.475
30497	rs11117758	ieu-a-1127	ER+ Breast cancer (Combined Oncoarray; iCOGS; GWAS meta analysis) || id:ieu-a-1127	0.0091	1	217220574	4.06e-08	175475	-0.05	A	G	0.2082
30498	rs6062356	ieu-a-1127	ER+ Breast cancer (Combined Oncoarray; iCOGS; GWAS meta analysis) || id:ieu-a-1127	0.0103	20	62879331	4.13e-08	175475	0.0564	G	T	0.1493
30499	rs17035305	ieu-a-1127	ER+ Breast cancer (Combined Oncoarray; iCOGS; GWAS meta analysis) || id:ieu-a-1127	0.0079	1	10616505	4.15e-08	175475	-0.0436	A	C	0.3146
30500	rs2860197	ieu-a-1134	ER+ Breast cancer (GWAS) || id:ieu-a-1134	0.0312	10	123351302	1.54e-24	21814	-0.3191	A	G	0.589
30501	rs1833448	ieu-a-1134	ER+ Breast cancer (GWAS) || id:ieu-a-1134	0.0384	22	37540725	3.03e-18	21814	-0.3345	G	A	0.4748
30502	rs3803661	ieu-a-1134	ER+ Breast cancer (GWAS) || id:ieu-a-1134	0.033	16	52586477	2.62e-14	21814	-0.2511	G	A	0.7093
30503	rs17136641	ieu-a-1134	ER+ Breast cancer (GWAS) || id:ieu-a-1134	0.0427	11	69328512	8.73e-11	21814	0.2773	A	G	0.1484
30504	rs13387042	ieu-a-1134	ER+ Breast cancer (GWAS) || id:ieu-a-1134	0.0304	2	217905832	4.17e-09	21814	-0.1785	G	A	0.4796
30505	rs594868	ieu-a-1134	ER+ Breast cancer (GWAS) || id:ieu-a-1134	0.0311	8	128344602	4.36e-09	21814	0.1827	A	G	0.3967
30506	rs2370941	ieu-a-1134	ER+ Breast cancer (GWAS) || id:ieu-a-1134	0.0306	3	27292683	4.82e-09	21814	0.179	A	C	0.5345
30507	rs2981579	ieu-a-1167	ER+ Breast cancer (GWAS) || id:ieu-a-1167	0.0116168	10	123337335	9.4e-133	22286	-0.284827	G	A	0.595983
30508	rs35850695	ieu-a-1167	ER+ Breast cancer (GWAS) || id:ieu-a-1167	0.0128086	16	52574343	2.8e-75	22286	0.235141	A	G	0.250837
30509	rs78540526	ieu-a-1167	ER+ Breast cancer (GWAS) || id:ieu-a-1167	0.0199175	11	69331418	2.3e-66	22286	0.342744	T	C	0.0775765
30510	rs62355902	ieu-a-1167	ER+ Breast cancer (GWAS) || id:ieu-a-1167	0.0154199	5	56053723	3.6e-43	22286	0.212402	T	A	0.153382
30511	rs4442975	ieu-a-1167	ER+ Breast cancer (GWAS) || id:ieu-a-1167	0.0114132	2	217920769	2.3e-40	22286	-0.151807	T	G	0.506351
30512	rs676256	ieu-a-1167	ER+ Breast cancer (GWAS) || id:ieu-a-1167	0.0119508	9	110895353	5.9e-32	22286	0.14061	T	C	0.616287
30513	rs10941679	ieu-a-1167	ER+ Breast cancer (GWAS) || id:ieu-a-1167	0.0129408	5	44706498	2.8e-28	22286	0.142695	G	A	0.254139
30514	rs10995201	ieu-a-1167	ER+ Breast cancer (GWAS) || id:ieu-a-1167	0.0164309	10	64299890	5.6e-24	22286	-0.165943	G	A	0.157471
30515	rs12134101	ieu-a-1167	ER+ Breast cancer (GWAS) || id:ieu-a-1167	0.0121465	1	121213348	4.2e-22	22286	0.117409	G	A	0.380169
30516	rs55746746	ieu-a-1167	ER+ Breast cancer (GWAS) || id:ieu-a-1167	0.0115919	8	128356860	5.1e-19	22286	0.103296	C	T	0.544334
30517	rs7297051	ieu-a-1167	ER+ Breast cancer (GWAS) || id:ieu-a-1167	0.0136301	12	28174817	2.4e-17	22286	-0.115481	T	C	0.241252
30518	rs1391721	ieu-a-1167	ER+ Breast cancer (GWAS) || id:ieu-a-1167	0.0116868	12	115836132	6.6e-17	22286	-0.0976331	C	T	0.416135
30519	rs719338	ieu-a-1167	ER+ Breast cancer (GWAS) || id:ieu-a-1167	0.0117018	10	80851257	7.9e-16	22286	-0.0942584	T	G	0.613065
30520	rs62237573	ieu-a-1167	ER+ Breast cancer (GWAS) || id:ieu-a-1167	0.0511766	22	28552698	1.7e-15	22286	0.407464	T	C	0.013471
30521	rs1319629	ieu-a-1167	ER+ Breast cancer (GWAS) || id:ieu-a-1167	0.0183068	4	175821735	5.3e-15	22286	0.14315	T	C	0.880079
30522	rs2787486	ieu-a-1167	ER+ Breast cancer (GWAS) || id:ieu-a-1167	0.0129116	17	53209774	1.4e-14	22286	-0.0993797	C	A	0.290918
30523	rs17356907	ieu-a-1167	ER+ Breast cancer (GWAS) || id:ieu-a-1167	0.012613	12	96027759	1.5e-14	22286	-0.0969931	G	A	0.300479
30524	rs4980383	ieu-a-1167	ER+ Breast cancer (GWAS) || id:ieu-a-1167	0.0116733	11	1902097	4e-14	22286	0.0882448	T	C	0.438881
30525	rs71423318	ieu-a-1167	ER+ Breast cancer (GWAS) || id:ieu-a-1167	0.0131911	14	69005887	5.1e-14	22286	-0.0993268	A	G	0.265065
30526	rs2823136	ieu-a-1167	ER+ Breast cancer (GWAS) || id:ieu-a-1167	0.0124095	21	16571951	7.5e-14	22286	-0.0928127	C	G	0.322137
30527	rs10828249	ieu-a-1167	ER+ Breast cancer (GWAS) || id:ieu-a-1167	0.0119467	10	21824727	1.9e-12	22286	0.0840902	A	G	0.355697
30528	rs56051217	ieu-a-1167	ER+ Breast cancer (GWAS) || id:ieu-a-1167	0.0185677	22	41049402	3.1e-11	22286	0.123319	T	G	0.101244
30529	rs271624	ieu-a-1167	ER+ Breast cancer (GWAS) || id:ieu-a-1167	0.0122381	19	18627953	3.7e-11	22286	-0.0809745	G	A	0.374316
30530	rs9938021	ieu-a-1167	ER+ Breast cancer (GWAS) || id:ieu-a-1167	0.013419	16	80648048	4.7e-11	22286	0.0883056	G	C	0.228153
30531	rs11205277	ieu-a-1167	ER+ Breast cancer (GWAS) || id:ieu-a-1167	0.0115385	1	149892872	6.3e-11	22286	0.0754325	G	A	0.43167
30532	rs12885612	ieu-a-1167	ER+ Breast cancer (GWAS) || id:ieu-a-1167	0.0142638	14	37127410	1.4e-10	22286	-0.091569	A	G	0.209899
30533	rs16857609	ieu-a-1167	ER+ Breast cancer (GWAS) || id:ieu-a-1167	0.0128901	2	218296508	2.4e-10	22286	0.0816761	T	C	0.262955
30534	rs189268208	ieu-a-1167	ER+ Breast cancer (GWAS) || id:ieu-a-1167	0.0204201	8	76360637	2.4e-10	22286	0.129342	G	A	0.086109
30535	rs9383590	ieu-a-1167	ER+ Breast cancer (GWAS) || id:ieu-a-1167	0.0224986	6	151953765	1.1e-09	22286	0.137052	C	T	0.0656108
30536	rs6472903	ieu-a-1167	ER+ Breast cancer (GWAS) || id:ieu-a-1167	0.0152618	8	76230301	1.1e-09	22286	0.0929246	T	G	0.822629
30537	rs7190396	ieu-a-1167	ER+ Breast cancer (GWAS) || id:ieu-a-1167	0.0118062	16	53822502	1.4e-09	22286	-0.0714872	G	T	0.397024
30538	rs412970	ieu-a-1167	ER+ Breast cancer (GWAS) || id:ieu-a-1167	0.011731	6	13719673	1.7e-09	22286	-0.0706354	A	G	0.4934
30539	rs2185857	ieu-a-1167	ER+ Breast cancer (GWAS) || id:ieu-a-1167	0.0126354	9	110303463	1.7e-09	22286	0.0761176	G	A	0.285438
30540	rs941764	ieu-a-1167	ER+ Breast cancer (GWAS) || id:ieu-a-1167	0.0120126	14	91841069	3.7e-09	22286	0.0708588	G	A	0.339872
30541	rs226204	ieu-a-1167	ER+ Breast cancer (GWAS) || id:ieu-a-1167	0.0138371	5	81610680	3.8e-09	22286	0.0815412	A	G	0.763212
30542	rs12463319	ieu-a-1167	ER+ Breast cancer (GWAS) || id:ieu-a-1167	0.0122794	19	44282857	4.4e-09	22286	-0.0720397	G	T	0.556417
30543	rs9831844	ieu-a-1167	ER+ Breast cancer (GWAS) || id:ieu-a-1167	0.011791	3	4744047	6.5e-09	22286	0.0684243	T	C	0.389725
30544	rs1432679	ieu-a-1167	ER+ Breast cancer (GWAS) || id:ieu-a-1167	0.011518	5	158244083	8.2e-09	22286	-0.0663854	T	C	0.567264
30545	rs11136083	ieu-a-1167	ER+ Breast cancer (GWAS) || id:ieu-a-1167	0.0122174	8	29502062	1.1e-08	22286	-0.0697593	C	A	0.677783
30546	rs335923	ieu-a-1167	ER+ Breast cancer (GWAS) || id:ieu-a-1167	0.0118334	18	24530559	1.1e-08	22286	-0.0676345	G	A	0.401046
30547	rs2588808	ieu-a-1167	ER+ Breast cancer (GWAS) || id:ieu-a-1167	0.0156069	14	68660181	1.3e-08	22286	-0.0886472	G	A	0.844802
30548	rs17726078	ieu-a-1167	ER+ Breast cancer (GWAS) || id:ieu-a-1167	0.0114968	2	172974566	1.8e-08	22286	-0.0646843	G	C	0.476039
30549	rs35353761	ieu-a-1167	ER+ Breast cancer (GWAS) || id:ieu-a-1167	0.0188952	1	145661932	3.7e-08	22286	-0.104031	G	A	0.204915
30550	rs9420318	ieu-a-1167	ER+ Breast cancer (GWAS) || id:ieu-a-1167	0.0123847	10	123093182	3.7e-08	22286	-0.0681765	A	G	0.319385
30551	rs2981579	ieu-a-1133	ER+ Breast cancer (iCOGS) || id:ieu-a-1133	0.01162	10	123337335	9.35e-133	69970	-0.28483	G	A	0.596198
30552	rs35850695	ieu-a-1133	ER+ Breast cancer (iCOGS) || id:ieu-a-1133	0.01281	16	52574343	2.85e-75	69970	0.23514	A	G	0.250659
30553	rs78540526	ieu-a-1133	ER+ Breast cancer (iCOGS) || id:ieu-a-1133	0.02008	11	69331418	5.52e-66	69970	0.34454	T	C	0.0763295
30554	rs16886181	ieu-a-1133	ER+ Breast cancer (iCOGS) || id:ieu-a-1133	0.01512	5	56029243	4.31e-43	69970	0.20811	C	T	0.158557
30555	rs4442975	ieu-a-1133	ER+ Breast cancer (iCOGS) || id:ieu-a-1133	0.01141	2	217920769	2.28e-40	69970	-0.15181	T	G	0.50659
30556	rs676256	ieu-a-1133	ER+ Breast cancer (iCOGS) || id:ieu-a-1133	0.01195	9	110895353	5.86e-32	69970	0.14061	T	C	0.616359
30557	rs10941679	ieu-a-1133	ER+ Breast cancer (iCOGS) || id:ieu-a-1133	0.01294	5	44706498	2.84e-28	69970	0.14269	G	A	0.25447
30558	rs10995201	ieu-a-1133	ER+ Breast cancer (iCOGS) || id:ieu-a-1133	0.01624	10	64299890	5.9e-24	69970	-0.16397	G	A	0.16049
30559	rs11249433	ieu-a-1133	ER+ Breast cancer (iCOGS) || id:ieu-a-1133	0.01164	1	121280613	5.37e-22	69970	0.11225	G	A	0.40157
30560	rs6551189	ieu-a-1133	ER+ Breast cancer (iCOGS) || id:ieu-a-1133	0.0115	3	27304689	1.27e-21	69970	0.10984	C	A	0.523034
30561	rs55746746	ieu-a-1133	ER+ Breast cancer (iCOGS) || id:ieu-a-1133	0.01159	8	128356860	5.06e-19	69970	0.1033	C	T	0.543991
30562	rs946008	ieu-a-1133	ER+ Breast cancer (iCOGS) || id:ieu-a-1133	0.0121	10	80852928	3.25e-17	69970	-0.10207	T	C	0.492941
30563	rs62237573	ieu-a-1133	ER+ Breast cancer (iCOGS) || id:ieu-a-1133	0.06222	22	28552698	9.73e-17	69970	0.5169	T	C	0.00847948
30564	rs7664956	ieu-a-1133	ER+ Breast cancer (iCOGS) || id:ieu-a-1133	0.01822	4	175832937	6.84e-15	69970	-0.14188	T	G	0.120117
30565	rs71423316	ieu-a-1133	ER+ Breast cancer (iCOGS) || id:ieu-a-1133	0.01317	14	69004089	4.11e-14	69970	-0.09956	A	G	0.266564
30566	rs4980383	ieu-a-1133	ER+ Breast cancer (iCOGS) || id:ieu-a-1133	0.01163	11	1902097	4.42e-14	69970	0.0878	T	C	0.434228
30567	rs2823128	ieu-a-1133	ER+ Breast cancer (iCOGS) || id:ieu-a-1133	0.01235	21	16563309	1.21e-13	69970	-0.09159	A	G	0.324927
30568	rs2787486	ieu-a-1133	ER+ Breast cancer (iCOGS) || id:ieu-a-1133	0.01264	17	53209774	2.58e-13	69970	-0.09245	C	A	0.300551
30569	rs10828249	ieu-a-1133	ER+ Breast cancer (iCOGS) || id:ieu-a-1133	0.01194	10	21824727	2.04e-12	69970	0.08395	A	G	0.355743
30570	rs9938021	ieu-a-1133	ER+ Breast cancer (iCOGS) || id:ieu-a-1133	0.01342	16	80648048	5.6e-11	69970	0.08794	G	C	0.228075
30571	rs73169097	ieu-a-1133	ER+ Breast cancer (iCOGS) || id:ieu-a-1133	0.01807	22	41027870	6.01e-11	69970	0.11827	T	C	0.10605
30572	rs11205277	ieu-a-1133	ER+ Breast cancer (iCOGS) || id:ieu-a-1133	0.01154	1	149892872	6.26e-11	69970	0.07543	G	A	0.431609
30573	rs12881240	ieu-a-1133	ER+ Breast cancer (iCOGS) || id:ieu-a-1133	0.01428	14	37135752	1.33e-10	69970	-0.09169	T	C	0.2098
30574	rs3821098	ieu-a-1133	ER+ Breast cancer (iCOGS) || id:ieu-a-1133	0.0129	2	218292141	2.15e-10	69970	-0.0819	C	T	0.736956
30575	rs412970	ieu-a-1133	ER+ Breast cancer (iCOGS) || id:ieu-a-1133	0.01165	6	13719673	2.73e-10	69970	-0.07356	A	G	0.492831
30576	rs72658071	ieu-a-1133	ER+ Breast cancer (iCOGS) || id:ieu-a-1133	0.0201	8	76305785	6.61e-10	69970	0.12412	T	A	0.0847468
30577	rs6472903	ieu-a-1133	ER+ Breast cancer (iCOGS) || id:ieu-a-1133	0.01526	8	76230301	1.14e-09	69970	0.09292	T	G	0.822457
30578	rs9397437	ieu-a-1133	ER+ Breast cancer (iCOGS) || id:ieu-a-1133	0.02253	6	151952332	1.3e-09	69970	0.1367	A	G	0.0652086
30579	rs2185857	ieu-a-1133	ER+ Breast cancer (iCOGS) || id:ieu-a-1133	0.01292	9	110303463	2.19e-09	69970	0.07732	G	A	0.2722
30580	rs7193144	ieu-a-1133	ER+ Breast cancer (iCOGS) || id:ieu-a-1133	0.01169	16	53810686	2.55e-09	69970	-0.06966	C	T	0.403245
30581	rs941764	ieu-a-1133	ER+ Breast cancer (iCOGS) || id:ieu-a-1133	0.01201	14	91841069	3.66e-09	69970	0.07086	G	A	0.339899
30582	rs1019806	ieu-a-1133	ER+ Breast cancer (iCOGS) || id:ieu-a-1133	0.01381	5	81551659	4.31e-09	69970	0.08108	A	G	0.757102
30583	rs6762558	ieu-a-1133	ER+ Breast cancer (iCOGS) || id:ieu-a-1133	0.01172	3	4742251	5.29e-09	69970	0.06842	G	A	0.396232
30584	rs1432679	ieu-a-1133	ER+ Breast cancer (iCOGS) || id:ieu-a-1133	0.01152	5	158244083	8.23e-09	69970	-0.06639	T	C	0.567548
30585	rs9693444	ieu-a-1133	ER+ Breast cancer (iCOGS) || id:ieu-a-1133	0.01217	8	29509616	1.28e-08	69970	-0.06922	C	A	0.676284
30586	rs17726078	ieu-a-1133	ER+ Breast cancer (iCOGS) || id:ieu-a-1133	0.0115	2	172974566	1.84e-08	69970	-0.06468	G	C	0.476253
30587	rs12287832	ieu-a-1133	ER+ Breast cancer (iCOGS) || id:ieu-a-1133	0.01457	11	65553492	2.44e-08	69970	0.08125	A	C	0.186389
30588	rs335920	ieu-a-1133	ER+ Breast cancer (iCOGS) || id:ieu-a-1133	0.0116	18	24532012	2.7e-08	69970	-0.06448	A	G	0.434554
30589	rs11199913	ieu-a-1133	ER+ Breast cancer (iCOGS) || id:ieu-a-1133	0.01249	10	123092386	3.07e-08	69970	-0.06919	T	A	0.322876
30590	rs2981579	ieu-a-1132	ER+ Breast cancer (Oncoarray) || id:ieu-a-1132	0.01028	10	123337335	4.08e-173	83691	-0.28843	G	A	0.595452
30591	rs4784227	ieu-a-1132	ER+ Breast cancer (Oncoarray) || id:ieu-a-1132	0.01149	16	52599188	5.4e-84	83691	0.22318	T	C	0.240383
30592	rs78540526	ieu-a-1132	ER+ Breast cancer (Oncoarray) || id:ieu-a-1132	0.01832	11	69331418	7.17e-66	83691	0.31408	T	C	0.0757083
30593	rs62355901	ieu-a-1132	ER+ Breast cancer (Oncoarray) || id:ieu-a-1132	0.0134	5	56053535	7.9e-50	83691	0.19889	C	T	0.160071
30594	rs10941679	ieu-a-1132	ER+ Breast cancer (Oncoarray) || id:ieu-a-1132	0.01158	5	44706498	6.51e-48	83691	0.16843	G	A	0.247439
30595	rs4442975	ieu-a-1132	ER+ Breast cancer (Oncoarray) || id:ieu-a-1132	0.01007	2	217920769	1.08e-45	83691	-0.14289	T	G	0.499714
30596	rs11249433	ieu-a-1132	ER+ Breast cancer (Oncoarray) || id:ieu-a-1132	0.01026	1	121280613	3.15e-37	83691	0.13076	G	A	0.405119
30597	rs7626742	ieu-a-1132	ER+ Breast cancer (Oncoarray) || id:ieu-a-1132	0.01022	3	27268398	4.45e-29	83691	0.11441	T	G	0.534554
30598	rs12550713	ieu-a-1132	ER+ Breast cancer (Oncoarray) || id:ieu-a-1132	0.01028	8	128370949	7.23e-27	83691	0.11033	G	C	0.401995
30599	rs659713	ieu-a-1132	ER+ Breast cancer (Oncoarray) || id:ieu-a-1132	0.01058	9	110893949	3.49e-26	83691	0.11204	G	T	0.626456
30600	rs2403907	ieu-a-1132	ER+ Breast cancer (Oncoarray) || id:ieu-a-1132	0.01103	21	16574455	3.1e-21	83691	-0.1043	A	C	0.317862
30601	rs11624164	ieu-a-1132	ER+ Breast cancer (Oncoarray) || id:ieu-a-1132	0.01182	14	68986157	1.69e-18	83691	-0.10376	T	C	0.253429
30602	rs244294	ieu-a-1132	ER+ Breast cancer (Oncoarray) || id:ieu-a-1132	0.01114	17	53228543	1.67e-17	83691	-0.09486	G	A	0.300798
30603	rs10995201	ieu-a-1132	ER+ Breast cancer (Oncoarray) || id:ieu-a-1132	0.01431	10	64299890	1.16e-15	83691	-0.11461	G	A	0.15906
30604	rs7697216	ieu-a-1132	ER+ Breast cancer (Oncoarray) || id:ieu-a-1132	0.01627	4	175828036	1.3e-15	83691	0.13007	C	T	0.883798
30605	rs1973765	ieu-a-1132	ER+ Breast cancer (Oncoarray) || id:ieu-a-1132	0.0104	11	1898664	4.08e-15	83691	-0.08164	C	T	0.400111
30606	rs170801	ieu-a-1132	ER+ Breast cancer (Oncoarray) || id:ieu-a-1132	0.01146	18	24500899	4.51e-15	83691	-0.08982	A	C	0.27508
30607	rs62237573	ieu-a-1132	ER+ Breast cancer (Oncoarray) || id:ieu-a-1132	0.05029	22	28552698	7.32e-15	83691	0.39122	T	C	0.00881435
30608	rs10978911	ieu-a-1132	ER+ Breast cancer (Oncoarray) || id:ieu-a-1132	0.01441	9	110306944	2.14e-13	83691	0.10575	C	G	0.136988
30609	rs8107367	ieu-a-1132	ER+ Breast cancer (Oncoarray) || id:ieu-a-1132	0.01076	19	18564705	2.57e-13	83691	-0.07874	G	A	0.341616
30610	rs754416	ieu-a-1132	ER+ Breast cancer (Oncoarray) || id:ieu-a-1132	0.01035	10	80852768	5.02e-13	83691	-0.0748	G	T	0.616917
30611	rs60954078	ieu-a-1132	ER+ Breast cancer (Oncoarray) || id:ieu-a-1132	0.01881	6	151955914	8.6e-13	83691	0.13452	G	A	0.0716282
30612	rs11135046	ieu-a-1132	ER+ Breast cancer (Oncoarray) || id:ieu-a-1132	0.01013	5	158230013	1.31e-12	83691	-0.07185	T	G	0.554051
30613	rs4286946	ieu-a-1132	ER+ Breast cancer (Oncoarray) || id:ieu-a-1132	0.0132	8	36849946	4.07e-12	83691	-0.09154	G	C	0.186321
30614	rs55674424	ieu-a-1132	ER+ Breast cancer (Oncoarray) || id:ieu-a-1132	0.01659	22	40957013	5.15e-12	83691	0.11447	A	T	0.100826
30615	rs2992756	ieu-a-1132	ER+ Breast cancer (Oncoarray) || id:ieu-a-1132	0.0101	1	18807339	2.7e-11	83691	-0.06729	C	T	0.514661
30616	rs1109547	ieu-a-1132	ER+ Breast cancer (Oncoarray) || id:ieu-a-1132	0.01101	16	80653543	7.58e-11	83691	0.07166	C	T	0.293533
30617	rs10762851	ieu-a-1132	ER+ Breast cancer (Oncoarray) || id:ieu-a-1132	0.01356	10	80887957	8.6e-11	83691	0.08801	G	A	0.160714
30618	rs72658071	ieu-a-1132	ER+ Breast cancer (Oncoarray) || id:ieu-a-1132	0.01722	8	76305785	2.6e-10	83691	0.10885	T	A	0.0901657
30619	rs9952980	ieu-a-1132	ER+ Breast cancer (Oncoarray) || id:ieu-a-1132	0.01064	18	42888797	4.7e-10	83691	-0.06626	C	T	0.352343
30620	rs4971099	ieu-a-1132	ER+ Breast cancer (Oncoarray) || id:ieu-a-1132	0.01028	1	155155608	5.95e-10	83691	0.06364	G	A	0.440644
30621	rs1685191	ieu-a-1132	ER+ Breast cancer (Oncoarray) || id:ieu-a-1132	0.01022	19	44283232	6.94e-10	83691	-0.06301	T	C	0.568526
30622	rs3217992	ieu-a-1132	ER+ Breast cancer (Oncoarray) || id:ieu-a-1132	0.01046	9	22003223	8.89e-10	83691	-0.06413	T	C	0.381542
30623	rs56234354	ieu-a-1132	ER+ Breast cancer (Oncoarray) || id:ieu-a-1132	0.0113	5	169569576	1.01e-09	83691	0.06904	A	G	0.26598
30624	rs16867692	ieu-a-1132	ER+ Breast cancer (Oncoarray) || id:ieu-a-1132	0.01282	8	102430331	1.4e-09	83691	0.07762	G	A	0.195233
30625	rs11977670	ieu-a-1132	ER+ Breast cancer (Oncoarray) || id:ieu-a-1132	0.01019	7	139942304	1.49e-09	83691	0.06162	A	G	0.431584
30626	rs12251016	ieu-a-1132	ER+ Breast cancer (Oncoarray) || id:ieu-a-1132	0.01047	10	21821918	1.89e-09	83691	0.06292	T	A	0.361734
30627	rs2427628	ieu-a-1132	ER+ Breast cancer (Oncoarray) || id:ieu-a-1132	0.01391	20	62877959	1.99e-09	83691	0.08344	T	C	0.151991
30628	rs811458	ieu-a-1132	ER+ Breast cancer (Oncoarray) || id:ieu-a-1132	0.01094	9	119405271	2.83e-09	83691	0.06502	C	T	0.68371
30629	rs12891525	ieu-a-1132	ER+ Breast cancer (Oncoarray) || id:ieu-a-1132	0.01183	14	37121447	3.3e-09	83691	-0.06998	G	A	0.249187
30630	rs72955675	ieu-a-1132	ER+ Breast cancer (Oncoarray) || id:ieu-a-1132	0.0351	2	218120120	3.71e-09	83691	-0.20699	C	T	0.0281104
30631	rs78955132	ieu-a-1132	ER+ Breast cancer (Oncoarray) || id:ieu-a-1132	0.0204	18	42411651	4.39e-09	83691	-0.11971	G	A	0.0689807
30632	rs76019754	ieu-a-1132	ER+ Breast cancer (Oncoarray) || id:ieu-a-1132	0.018	2	121160231	5.52e-09	83691	0.10494	A	G	0.0837158
30633	rs6065253	ieu-a-1132	ER+ Breast cancer (Oncoarray) || id:ieu-a-1132	0.01047	20	39248213	5.79e-09	83691	-0.06098	T	C	0.414443
30634	rs2016394	ieu-a-1132	ER+ Breast cancer (Oncoarray) || id:ieu-a-1132	0.01018	2	172972971	6.98e-09	83691	-0.05895	A	G	0.474659
30635	rs7625643	ieu-a-1132	ER+ Breast cancer (Oncoarray) || id:ieu-a-1132	0.01025	3	141150026	7.02e-09	83691	0.05938	G	A	0.436665
30636	rs10923398	ieu-a-1132	ER+ Breast cancer (Oncoarray) || id:ieu-a-1132	0.01291	1	118251175	9.65e-09	83691	0.07403	C	A	0.189959
30637	rs62048402	ieu-a-1132	ER+ Breast cancer (Oncoarray) || id:ieu-a-1132	0.01028	16	53803223	1.06e-08	83691	-0.05882	A	G	0.420539
30638	rs6787391	ieu-a-1132	ER+ Breast cancer (Oncoarray) || id:ieu-a-1132	0.0105	3	4728574	1.09e-08	83691	0.06002	T	C	0.371972
30639	rs10215799	ieu-a-1132	ER+ Breast cancer (Oncoarray) || id:ieu-a-1132	0.0116	7	94304344	1.47e-08	83691	-0.0657	T	C	0.732173
30640	rs4820325	ieu-a-1132	ER+ Breast cancer (Oncoarray) || id:ieu-a-1132	0.01022	22	38599978	2.14e-08	83691	0.05724	A	G	0.580131
30641	rs34523755	ieu-a-1132	ER+ Breast cancer (Oncoarray) || id:ieu-a-1132	0.01533	10	9092735	2.94e-08	83691	0.08502	C	T	0.1189
30642	rs4894562	ieu-a-1132	ER+ Breast cancer (Oncoarray) || id:ieu-a-1132	0.01226	3	172283173	3.08e-08	83691	0.06789	A	G	0.212749
30643	rs9833888	ieu-a-1132	ER+ Breast cancer (Oncoarray) || id:ieu-a-1132	0.01212	3	99723580	3.31e-08	83691	0.06695	T	G	0.222205
30644	rs3769821	ieu-a-1132	ER+ Breast cancer (Oncoarray) || id:ieu-a-1132	0.01066	2	202123430	3.78e-08	83691	-0.05864	T	C	0.667374
30645	rs57989773	ebi-a-GCST006956	Erectile dysfunction || id:ebi-a-GCST006956	0.0237	6	100629078	5.71e-14	223805	0.1782	C	T	0.2322
30646	rs704	prot-a-980	Erlin-1 || id:prot-a-980	0.0245	17	26694861	2e-15	3301	0.1943	A	G	0.46665
30647	rs704	prot-a-982	ERO1-like protein alpha || id:prot-a-982	0.0243	17	26694861	9.12e-24	3301	0.2445	A	G	0.46665
30648	rs74480769	prot-a-982	ERO1-like protein alpha || id:prot-a-982	0.0732	5	40972211	3.55e-13	3301	-0.5322	G	A	0.0317
30649	rs7539005	prot-a-982	ERO1-like protein alpha || id:prot-a-982	0.0254	1	196667252	1.74e-10	3301	-0.1624	T	A	0.61028
30650	rs1254194	prot-a-983	ERO1-like protein beta || id:prot-a-983	0.0241	1	236399442	1.86e-56	3301	-0.3822	T	G	0.59576
30651	rs1801689	prot-a-983	ERO1-like protein beta || id:prot-a-983	0.0711	17	64210580	2.24e-13	3301	0.5211	C	A	0.03043
30652	rs7523897	prot-a-983	ERO1-like protein beta || id:prot-a-983	0.0335	1	236314718	4.27e-08	3301	0.1835	C	A	NA
30653	rs6770670	prot-a-2882	Erythrocyte band 7 integral membrane protein || id:prot-a-2882	0.0255	3	49686682	8.32e-77	3301	-0.4734	C	T	0.29355
30654	rs3917545	prot-a-981	Erythroid membrane-associated protein || id:prot-a-981	0.0371	7	94936235	7.76e-14	3301	0.2771	C	A	0.13088
30655	rs4687717	met-a-578	Erythronate* || id:met-a-578	0.0018	3	53282188	1.07e-13	7307	-0.0133	C	T	0.5752
30656	rs10263766	met-a-578	Erythronate* || id:met-a-578	0.0018	7	55985288	7.47e-09	7307	0.0106	C	T	0.7558
30657	rs2391217	met-a-578	Erythronate* || id:met-a-578	0.0027	7	26048418	4.88e-08	7307	0.0149	A	C	0.1069
30658	rs9373124	prot-a-967	Erythropoietin || id:prot-a-967	0.0274	6	135423209	4.79e-08	3301	0.1495	C	T	0.27679
30659	rs62310008	ukb-b-19142	Espresso intake || id:ukb-b-19142	0.00573426	4	89250948	7.9e-10	64949	0.0352445	A	C	0.040835
30660	rs10418046	prot-a-2776	Essential MCU regulator, mitochondrial || id:prot-a-2776	0.0298	19	54327869	6.31e-09	3301	-0.1732	G	T	0.21727
30661	rs2486288	ieu-b-4832	Estimated glomerular filtration rate || id:ieu-b-4832	0.0714	15	45712339	1.38e-34	76511	-0.8753	C	T	NA
30662	rs6999484	ieu-b-4832	Estimated glomerular filtration rate || id:ieu-b-4832	0.0701	8	23728271	3.86e-28	76511	-0.7706	A	G	NA
30663	rs35716097	ieu-b-4832	Estimated glomerular filtration rate || id:ieu-b-4832	0.0774	5	176806636	1.25e-27	75618	-0.8435	T	C	NA
30664	rs77924615	ieu-b-4832	Estimated glomerular filtration rate || id:ieu-b-4832	0.089	16	20392332	1.18e-24	76511	0.9121	A	G	NA
30665	rs4859682	ieu-b-4832	Estimated glomerular filtration rate || id:ieu-b-4832	0.0705	4	77410318	1.76e-23	76511	-0.7041	A	C	NA
30666	rs10432031	ieu-b-4832	Estimated glomerular filtration rate || id:ieu-b-4832	0.0794	17	37397852	2.48e-22	76511	-0.7719	A	G	NA
30667	rs10422369	ieu-b-4832	Estimated glomerular filtration rate || id:ieu-b-4832	0.0731	19	33363041	1.99e-21	76511	-0.6951	T	C	NA
30668	rs8096658	ieu-b-4832	Estimated glomerular filtration rate || id:ieu-b-4832	0.0705	18	77156537	7.74e-21	75618	-0.6603	G	C	NA
30669	rs6464165	ieu-b-4832	Estimated glomerular filtration rate || id:ieu-b-4832	0.0782	7	151413124	1.62e-20	76511	-0.7258	C	T	NA
30670	rs10062079	ieu-b-4832	Estimated glomerular filtration rate || id:ieu-b-4832	0.0713	5	39393733	3.11e-18	76511	-0.6211	A	G	NA
30671	rs1047891	ieu-b-4832	Estimated glomerular filtration rate || id:ieu-b-4832	0.0761	2	211540507	4.09e-18	76511	-0.6599	A	C	NA
30672	rs76182445	ieu-b-4832	Estimated glomerular filtration rate || id:ieu-b-4832	0.1026	6	160683146	3.37e-17	76511	-0.8656	A	G	NA
30673	rs10774020	ieu-b-4832	Estimated glomerular filtration rate || id:ieu-b-4832	0.0737	12	348876	8.97e-17	76511	-0.6134	C	T	NA
30674	rs1260326	ieu-b-4832	Estimated glomerular filtration rate || id:ieu-b-4832	0.0729	2	27730940	3.44e-16	76511	-0.5946	C	T	NA
30675	rs744103	ieu-b-4832	Estimated glomerular filtration rate || id:ieu-b-4832	0.0756	6	43805362	6.99e-16	76511	-0.6098	A	T	NA
30676	rs3925584	ieu-b-4832	Estimated glomerular filtration rate || id:ieu-b-4832	0.0705	11	30760335	1.59e-15	76511	0.5619	C	T	NA
30677	rs10515085	ieu-b-4832	Estimated glomerular filtration rate || id:ieu-b-4832	0.1138	5	67762400	2.62e-15	76511	-0.8996	A	T	NA
30678	rs4237268	ieu-b-4832	Estimated glomerular filtration rate || id:ieu-b-4832	0.0729	9	71458176	7.58e-15	76511	0.5668	A	G	NA
30679	rs6492998	ieu-b-4832	Estimated glomerular filtration rate || id:ieu-b-4832	0.0696	15	41546631	1.66e-12	76511	-0.4912	A	G	NA
30680	rs9895661	ieu-b-4832	Estimated glomerular filtration rate || id:ieu-b-4832	0.0954	17	59456589	2.17e-12	76511	0.6703	T	C	NA
30681	rs6711001	ieu-b-4832	Estimated glomerular filtration rate || id:ieu-b-4832	0.0856	2	73850820	2.81e-12	76511	0.598	G	C	NA
30682	rs2072857	ieu-b-4832	Estimated glomerular filtration rate || id:ieu-b-4832	0.1219	22	40816841	5.45e-12	76511	0.8406	A	G	NA
30683	rs17217119	ieu-b-4832	Estimated glomerular filtration rate || id:ieu-b-4832	0.0852	20	52742590	1.34e-11	76511	0.576	G	A	NA
30684	rs80282103	ieu-b-4832	Estimated glomerular filtration rate || id:ieu-b-4832	0.1429	10	899071	1.57e-11	75618	-0.963	T	A	NA
30685	rs267734	ieu-b-4832	Estimated glomerular filtration rate || id:ieu-b-4832	0.0865	1	150951477	8.91e-11	76511	0.5607	C	T	NA
30686	rs2541381	ieu-b-4832	Estimated glomerular filtration rate || id:ieu-b-4832	0.0704	2	217683836	2.66e-10	76511	-0.4448	T	G	NA
30687	rs62435145	ieu-b-4832	Estimated glomerular filtration rate || id:ieu-b-4832	0.0757	7	1286567	2.84e-10	75618	-0.4772	T	G	NA
30688	rs12145677	ieu-b-4832	Estimated glomerular filtration rate || id:ieu-b-4832	0.0772	1	110023610	3.5e-10	76511	-0.4844	A	G	NA
30689	rs3850625	ieu-b-4832	Estimated glomerular filtration rate || id:ieu-b-4832	0.1103	1	201016296	7.89e-10	76511	0.6777	A	G	NA
30690	rs11124926	ieu-b-4832	Estimated glomerular filtration rate || id:ieu-b-4832	0.07	2	43432962	2.01e-09	76511	0.4196	T	C	NA
30691	rs2980766	ieu-b-4832	Estimated glomerular filtration rate || id:ieu-b-4832	0.0734	8	8318095	2.18e-09	76511	0.4392	C	T	NA
30692	rs187355703	ieu-b-4832	Estimated glomerular filtration rate || id:ieu-b-4832	0.2414	2	176993583	3.06e-09	75618	-1.4312	G	C	NA
30693	rs34611728	ieu-b-4832	Estimated glomerular filtration rate || id:ieu-b-4832	0.1074	1	113255456	4.65e-09	76511	-0.6294	A	C	NA
30694	rs62021209	ieu-b-4832	Estimated glomerular filtration rate || id:ieu-b-4832	0.081	15	85203704	6.16e-09	76511	0.4707	C	G	NA
30695	rs11655511	ieu-b-4832	Estimated glomerular filtration rate || id:ieu-b-4832	0.0817	17	59287269	6.3e-09	76511	-0.4747	T	C	NA
30696	rs4911429	ieu-b-4832	Estimated glomerular filtration rate || id:ieu-b-4832	0.0761	20	33133553	6.43e-09	76511	0.442	A	G	NA
30697	rs7735249	ieu-b-4832	Estimated glomerular filtration rate || id:ieu-b-4832	0.1128	5	53310139	6.78e-09	76511	0.6539	G	C	NA
30698	rs2509948	ieu-b-4832	Estimated glomerular filtration rate || id:ieu-b-4832	0.072	11	65406393	7.8e-09	76511	0.4159	T	C	NA
30699	rs111374932	ieu-b-4832	Estimated glomerular filtration rate || id:ieu-b-4832	0.0757	17	19431959	9.28e-09	66631	-0.4345	C	T	NA
30700	rs1075472	ieu-b-4832	Estimated glomerular filtration rate || id:ieu-b-4832	0.0934	14	93108131	1.29e-08	76511	-0.5313	G	A	NA
30701	rs2871974	ieu-b-4832	Estimated glomerular filtration rate || id:ieu-b-4832	0.0734	15	99284074	1.62e-08	76511	0.4144	T	C	NA
30702	rs6429746	ieu-b-4832	Estimated glomerular filtration rate || id:ieu-b-4832	0.0759	1	15815579	1.91e-08	76511	-0.4267	A	G	NA
30703	rs56019566	ieu-b-4832	Estimated glomerular filtration rate || id:ieu-b-4832	0.0727	2	15788692	2.74e-08	76511	0.4042	T	C	NA
30704	rs1913761	ieu-b-4832	Estimated glomerular filtration rate || id:ieu-b-4832	0.0998	10	82339285	2.91e-08	76511	0.5535	C	T	NA
30705	rs13034796	ieu-b-4832	Estimated glomerular filtration rate || id:ieu-b-4832	0.0715	2	170017120	3.07e-08	76511	-0.3959	A	G	NA
30706	rs72827901	ieu-b-4832	Estimated glomerular filtration rate || id:ieu-b-4832	0.0828	17	46554456	4.68e-08	76511	0.4525	G	C	NA
30707	rs7173595	ebi-a-GCST90012105	Estradiol levels || id:ebi-a-GCST90012105	0.000886215	15	51533736	3.6e-72	206927	0.0158526	T	C	0.64871
30708	rs34019140	ebi-a-GCST90012105	Estradiol levels || id:ebi-a-GCST90012105	0.000862566	14	106527500	6.9e-42	206927	-0.011661	A	G	0.435748
30709	rs112881196	ebi-a-GCST90012105	Estradiol levels || id:ebi-a-GCST90012105	0.00219839	2	31982811	5.6e-30	206927	0.0249518	G	C	0.039212
30710	rs657152	ebi-a-GCST90012105	Estradiol levels || id:ebi-a-GCST90012105	0.00089229	9	136139265	5.5e-21	206927	-0.00835302	A	C	0.338866
30711	rs56196860	ebi-a-GCST90012105	Estradiol levels || id:ebi-a-GCST90012105	0.0024192	12	2908330	2.6e-18	206927	0.0209011	A	C	0.031492
30712	rs10006452	ebi-a-GCST90012105	Estradiol levels || id:ebi-a-GCST90012105	0.000844823	4	69977808	5.3e-18	206927	-0.00728098	C	T	0.48021
30713	rs45446698	ebi-a-GCST90012105	Estradiol levels || id:ebi-a-GCST90012105	0.00209754	7	99332948	7.9e-14	206927	-0.0156669	G	T	0.042435
30714	rs3751591	ebi-a-GCST90012105	Estradiol levels || id:ebi-a-GCST90012105	0.00113687	15	51606710	6.6e-12	206927	0.0077766	G	A	0.166931
30715	rs727428	ebi-a-GCST90012105	Estradiol levels || id:ebi-a-GCST90012105	0.000852078	17	7537792	1.8e-11	206927	0.00566325	C	T	0.557221
30716	rs2547234	ebi-a-GCST90012105	Estradiol levels || id:ebi-a-GCST90012105	0.00113891	19	48383906	2.7e-11	206927	-0.00760122	C	T	0.834781
30717	rs10491431	ebi-a-GCST90012105	Estradiol levels || id:ebi-a-GCST90012105	0.00121717	5	35968000	1.8e-10	206927	0.00774443	A	C	0.141
30718	rs113047993	ebi-a-GCST90012105	Estradiol levels || id:ebi-a-GCST90012105	0.00168082	18	20585399	8.7e-09	206927	-0.00966159	T	C	0.068984
30719	rs117826558	ebi-a-GCST90012105	Estradiol levels || id:ebi-a-GCST90012105	0.00243043	22	46770756	2.7e-08	206927	0.0136375	T	C	0.033971
30720	rs7173595	ebi-a-GCST90020091	Estradiol levels || id:ebi-a-GCST90020091	0.0139251	15	51533736	1.24e-60	147690	0.22874	T	C	0.648851
30721	rs11160915	ebi-a-GCST90020091	Estradiol levels || id:ebi-a-GCST90020091	0.0132441	14	106514653	3.08e-35	147690	-0.164053	A	G	0.443777
30722	rs112881196	ebi-a-GCST90020091	Estradiol levels || id:ebi-a-GCST90020091	0.0300433	2	31982811	8.52e-24	147690	0.302154	G	C	0.0391167
30723	rs7662029	ebi-a-GCST90020091	Estradiol levels || id:ebi-a-GCST90020091	0.0129643	4	69961912	3.61e-18	147690	-0.112665	G	A	0.454926
30724	rs600038	ebi-a-GCST90020091	Estradiol levels || id:ebi-a-GCST90020091	0.0163807	9	136151806	1.31e-14	147690	-0.126217	C	T	0.207315
30725	rs56196860	ebi-a-GCST90020091	Estradiol levels || id:ebi-a-GCST90020091	0.0337074	12	2908330	4.1e-12	147690	0.233712	A	C	0.031495
30726	rs62059839	ebi-a-GCST90020091	Estradiol levels || id:ebi-a-GCST90020091	0.0144126	17	7533015	8.53e-11	147690	0.0935541	T	C	0.261655
30727	rs3751591	ebi-a-GCST90020091	Estradiol levels || id:ebi-a-GCST90020091	0.0168483	15	51606710	1.73e-10	147690	0.107544	G	A	0.166423
30728	rs112285002	ebi-a-GCST90020091	Estradiol levels || id:ebi-a-GCST90020091	0.0168783	19	48374320	2.18e-10	147690	0.107149	T	C	0.16444
30729	rs45446698	ebi-a-GCST90020091	Estradiol levels || id:ebi-a-GCST90020091	0.034576	7	99332948	1.38e-09	147690	-0.209456	G	T	0.0425418
30730	rs113047993	ebi-a-GCST90020091	Estradiol levels || id:ebi-a-GCST90020091	0.0271096	18	20585399	1.47e-08	147690	-0.153581	T	C	0.068121
30731	rs1073548	ebi-a-GCST90020091	Estradiol levels || id:ebi-a-GCST90020091	0.0189315	5	36012617	1.75e-08	147690	0.106682	G	T	0.125872
30732	rs45446698	ebi-a-GCST90020092	Estradiol levels || id:ebi-a-GCST90020092	0.0301572	7	99332948	7.62e-12	163985	-0.206441	G	T	0.0427387
30733	rs16991615	ebi-a-GCST90020092	Estradiol levels || id:ebi-a-GCST90020092	0.0237994	20	5948227	4.67e-08	163985	0.130028	A	G	0.0650913
30734	rs73165060	prot-a-2892	Estrogen sulfotransferase || id:prot-a-2892	0.0304	3	165481418	9.33e-38	3301	0.3901	A	C	0.20245
30735	rs429358	prot-a-2892	Estrogen sulfotransferase || id:prot-a-2892	0.0331	19	45411941	2.88e-34	3301	-0.404	C	T	0.15301
30736	rs704	prot-a-2892	Estrogen sulfotransferase || id:prot-a-2892	0.0246	17	26694861	8.71e-09	3301	0.1414	A	G	0.46665
30737	rs62143206	prot-a-930	ETS domain-containing protein Elk-1 || id:prot-a-930	0.0292	19	54326212	4.27e-46	3301	0.416	T	G	0.2131
30738	rs62143197	prot-a-931	ETS domain-containing protein Elk-3 || id:prot-a-931	0.0297	19	54320716	2.4e-42	3301	0.4044	A	G	0.22311
30739	rs34436714	prot-a-921	Eukaryotic initiation factor 4A-III || id:prot-a-921	0.0291	19	54327313	2e-58	3301	0.4687	A	C	0.21294
30740	rs62143197	prot-a-917	Eukaryotic translation initiation factor 1A, X-chromosomal || id:prot-a-917	0.0288	19	54320716	3.02e-90	3301	0.5793	A	G	0.22311
30741	rs62143197	prot-a-919	Eukaryotic translation initiation factor 3 subunit G || id:prot-a-919	0.0286	19	54320716	2.45e-101	3301	0.6105	A	G	0.22311
30742	rs62143197	prot-a-920	Eukaryotic translation initiation factor 3 subunit J || id:prot-a-920	0.0302	19	54320716	2.88e-17	3301	0.2548	A	G	0.22311
30743	rs704	prot-a-925	Eukaryotic translation initiation factor 4 gamma 3 || id:prot-a-925	0.0245	17	26694861	4.27e-11	3301	0.1618	A	G	0.46665
30744	rs62143197	prot-a-922	Eukaryotic translation initiation factor 4B || id:prot-a-922	0.0298	19	54320716	1.1e-36	3301	0.3766	A	G	0.22311
30745	rs62143198	prot-a-923	Eukaryotic translation initiation factor 4E type 2 || id:prot-a-923	0.0296	19	54320939	6.76e-56	3301	0.4669	A	G	0.21453
30746	rs10418046	prot-a-926	Eukaryotic translation initiation factor 5 || id:prot-a-926	0.0294	19	54327869	4.68e-29	3301	0.3292	G	T	0.21727
30747	rs62143197	prot-a-927	Eukaryotic translation initiation factor 5A-1 || id:prot-a-927	0.0294	19	54320716	1.55e-54	3301	0.4575	A	G	0.22311
30748	rs62623429	ukb-d-20431	Ever addicted to a behaviour or miscellanous || id:ukb-d-20431	0.0297745	19	51714781	1.46e-08	6934	0.168897	T	C	0.0145526
30749	rs1229984	ukb-d-20406	Ever addicted to alcohol || id:ukb-d-20406	0.0311248	4	100239319	1.09e-10	6514	0.201205	C	T	0.98058
30750	rs186443522	ukb-d-20406	Ever addicted to alcohol || id:ukb-d-20406	0.0207423	12	83129279	1.97e-08	6514	0.116606	T	C	0.0486211
30751	rs113545030	ukb-d-20406	Ever addicted to alcohol || id:ukb-d-20406	0.0162728	4	11541364	3.29e-08	6514	0.0900252	T	G	0.0885592
30752	rs1229984	ukb-d-20411_0	Ever been injured or injured someone else through drinking alcohol: No || id:ukb-d-20411_0	0.00273055	4	100239319	1.35e-10	118002	-0.0175347	C	T	0.976475
30753	rs148242505	ukb-d-20411_0	Ever been injured or injured someone else through drinking alcohol: No || id:ukb-d-20411_0	0.00477219	12	116433162	2.51e-08	118002	-0.0265941	A	T	0.0083192
30754	rs148242505	ukb-d-20411_1	Ever been injured or injured someone else through drinking alcohol: Yes, but not in the last year || id:ukb-d-20411_1	0.00452098	12	116433162	1.44e-09	118002	0.0273608	A	T	0.0083192
30755	rs1229984	ukb-d-20411_1	Ever been injured or injured someone else through drinking alcohol: Yes, but not in the last year || id:ukb-d-20411_1	0.00258694	4	100239319	2.85e-09	118002	0.015367	C	T	0.976475
30756	rs3131337	ukb-b-6848	Ever depressed for a whole week || id:ukb-b-6848	0.00270196	6	28796071	9.1e-10	149899	-0.0165476	C	G	0.127173
30757	rs74507392	ukb-b-6848	Ever depressed for a whole week || id:ukb-b-6848	0.00352213	12	27127637	1.3e-09	149899	0.0213851	T	C	0.071597
30758	rs7743146	ukb-b-6848	Ever depressed for a whole week || id:ukb-b-6848	0.00280546	6	151872537	6e-09	149899	-0.0163155	C	T	0.883262
30759	rs56176327	ukb-b-6848	Ever depressed for a whole week || id:ukb-b-6848	0.00292907	3	49706736	1.1e-08	149899	0.0167377	C	G	0.107022
30760	rs30266	ukb-b-6848	Ever depressed for a whole week || id:ukb-b-6848	0.00192237	5	103972357	1.3e-08	149899	0.0109288	A	G	0.328663
30761	rs115941945	ukb-b-6848	Ever depressed for a whole week || id:ukb-b-6848	0.00554556	1	234450272	4e-08	149899	0.030458	T	C	0.031225
30762	rs4257627	ukb-d-5328_0	Ever had corneal graft surgery: No || id:ukb-d-5328_0	0.0138169	4	88305765	2.84e-14	5786	-0.105354	T	C	0.011275
30763	rs78592217	ukb-d-5328_0	Ever had corneal graft surgery: No || id:ukb-d-5328_0	0.0153674	15	99578276	7.48e-12	5786	-0.105458	T	C	0.0094647
30764	rs117766678	ukb-d-5328_0	Ever had corneal graft surgery: No || id:ukb-d-5328_0	0.0160786	16	80585102	4.51e-09	5786	-0.0944373	G	A	0.00922172
30765	rs149479731	ukb-d-5328_0	Ever had corneal graft surgery: No || id:ukb-d-5328_0	0.0147971	4	55832397	5.45e-09	5786	-0.0864381	C	T	0.010683
30766	rs71620235	ukb-d-5328_0	Ever had corneal graft surgery: No || id:ukb-d-5328_0	0.0172939	4	153885355	6.2e-09	5786	-0.100651	A	G	0.00856632
30767	rs142307610	ukb-d-5328_0	Ever had corneal graft surgery: No || id:ukb-d-5328_0	0.023256	7	9386008	6.45e-09	5786	-0.135199	C	A	0.00462916
30768	rs181458184	ukb-d-5328_0	Ever had corneal graft surgery: No || id:ukb-d-5328_0	0.0070181	14	52536095	9.64e-09	5786	-0.0403219	T	A	0.0471646
30769	rs143677427	ukb-d-5328_0	Ever had corneal graft surgery: No || id:ukb-d-5328_0	0.011486	5	128626089	1.06e-08	5786	-0.0658089	G	C	0.0165369
30770	rs113391659	ukb-d-5328_0	Ever had corneal graft surgery: No || id:ukb-d-5328_0	0.0219528	9	133930123	1.1e-08	5786	-0.125644	A	C	0.00503819
30771	rs145100319	ukb-d-5328_0	Ever had corneal graft surgery: No || id:ukb-d-5328_0	0.0202195	4	3296495	1.83e-08	5786	-0.113941	T	C	0.00565022
30772	rs146077968	ukb-b-4439	Ever had eye surgery || id:ukb-b-4439	0.0090222	2	71982787	5.8e-09	102471	0.0525402	T	C	0.019273
30773	rs8908	ukb-b-4439	Ever had eye surgery || id:ukb-b-4439	0.00255489	17	79617871	2.8e-08	102471	-0.0141809	G	A	0.378897
30774	rs11031005	ukb-b-6445	Ever had hysterectomy (womb removed) || id:ukb-b-6445	0.00117651	11	30226356	4.4e-10	221697	-0.00734192	C	T	0.144298
30775	rs58415480	ukb-b-6445	Ever had hysterectomy (womb removed) || id:ukb-b-6445	0.00115741	6	152562271	1.9e-08	221697	0.00651079	G	C	0.152029
30776	rs7084454	ukb-b-6445	Ever had hysterectomy (womb removed) || id:ukb-b-6445	0.000882273	10	21821274	2.1e-08	221697	0.00494688	A	G	0.322513
30777	rs1229984	ukb-d-20405_0	Ever had known person concerned about, or recommend reduction of, alcohol consumption: No || id:ukb-d-20405_0	0.00380484	4	100239319	3.86e-20	117880	-0.0349796	C	T	0.976455
30778	rs1229984	ukb-d-20405_1	Ever had known person concerned about, or recommend reduction of, alcohol consumption: Yes, but not in the last year || id:ukb-d-20405_1	0.00284452	4	100239319	1.94e-14	117880	0.021776	C	T	0.976455
30779	rs13135092	ukb-d-20405_2	Ever had known person concerned about, or recommend reduction of, alcohol consumption: Yes, during the last year || id:ukb-d-20405_2	0.00150831	4	103198082	4.65e-08	117880	-0.00824252	G	A	0.081034
30780	rs144071752	ukb-d-5327_0	Ever had laser treatment for glaucoma or high eye pressure: No || id:ukb-d-5327_0	0.0145943	4	161123132	1.27e-09	5788	-0.088748	A	G	0.0136899
30781	rs13171644	ukb-d-5327_0	Ever had laser treatment for glaucoma or high eye pressure: No || id:ukb-d-5327_0	0.0138143	5	95777165	3.33e-09	5788	-0.0818322	T	C	0.0155166
30782	rs117551696	ukb-d-5327_0	Ever had laser treatment for glaucoma or high eye pressure: No || id:ukb-d-5327_0	0.0226233	7	70177325	2.09e-08	5788	-0.126971	T	C	0.00546804
30783	rs115785180	ukb-d-5327_0	Ever had laser treatment for glaucoma or high eye pressure: No || id:ukb-d-5327_0	0.0170711	1	243530479	4.06e-08	5788	-0.0938174	G	A	0.0103006
30784	rs35920608	ukb-d-20501	Ever had period of mania / excitability || id:ukb-d-20501	0.00134105	3	50523496	4.25e-08	115338	0.00734959	CT	C	0.120949
30785	rs2523598	ukb-d-20441	Ever had prolonged loss of interest in normal activities || id:ukb-d-20441	0.00210481	6	31326175	2e-09	117727	0.0126252	T	G	0.666969
30786	rs73089485	ukb-d-20441	Ever had prolonged loss of interest in normal activities || id:ukb-d-20441	0.0102689	7	26048343	5.87e-09	117727	-0.0597738	T	C	0.00990435
30787	rs10886891	ukb-b-15695	Ever had prostate specific antigen (PSA) test || id:ukb-b-15695	0.0016805	10	123038145	1e-10	200410	0.0108679	A	C	0.25242
30788	rs3816659	ukb-b-15695	Ever had prostate specific antigen (PSA) test || id:ukb-b-15695	0.00148168	5	1317820	4.4e-10	200410	0.00924659	G	A	0.582743
30789	rs1610702	ukb-b-15695	Ever had prostate specific antigen (PSA) test || id:ukb-b-15695	0.0016845	6	29781521	4.4e-10	200410	-0.0105083	T	G	0.251515
30790	rs148643661	ukb-d-5325_0	Ever had refractive laser eye surgery: No || id:ukb-d-5325_0	0.0317737	20	35939561	8.53e-09	5719	-0.183219	T	C	0.0175137
30791	rs10261857	ukb-b-12026	Ever had same-sex intercourse || id:ukb-b-12026	0.000414711	7	114959247	2e-10	418120	-0.0026376	A	G	0.627638
30792	rs7613360	ukb-b-8196	Ever highly irritable/argumentative for 2 days || id:ukb-b-8196	0.00144182	3	49916710	1.3e-11	149501	0.00976075	T	C	0.394952
30793	rs10081055	ukb-b-8196	Ever highly irritable/argumentative for 2 days || id:ukb-b-8196	0.00150989	6	33817796	1.8e-09	149501	0.0090822	G	T	0.329639
30794	rs62193234	ukb-b-15272	Ever manic/hyper for 2 days || id:ukb-b-15272	0.00114938	2	229992378	2.8e-09	149144	0.00683227	A	G	0.167919
30795	rs11712986	ukb-b-15272	Ever manic/hyper for 2 days || id:ukb-b-15272	0.000958653	3	142547262	1.2e-08	149144	-0.00546463	C	T	0.281506
30796	rs9287372	ieu-b-4858	Ever smoked || id:ieu-b-4858	0.0021	2	146125394	4.05e-12	106399	-0.0148	G	A	NA
30797	rs2011487	ieu-b-4858	Ever smoked || id:ieu-b-4858	0.0021	11	112988115	3.96e-11	105097	-0.0142	A	C	NA
30798	rs7829715	ieu-b-4858	Ever smoked || id:ieu-b-4858	0.0021	8	59803836	4.12e-09	106399	-0.0125	C	T	NA
30799	rs12874797	ieu-b-4858	Ever smoked || id:ieu-b-4858	0.0034	13	74740118	1.06e-08	107377	-0.0194	T	C	NA
30800	rs846184	ieu-b-4858	Ever smoked || id:ieu-b-4858	0.0032	3	117749852	1.54e-08	108736	0.0179	T	C	NA
30801	rs12731986	ieu-b-4858	Ever smoked || id:ieu-b-4858	0.0022	1	73884838	2.17e-08	108736	-0.0121	T	C	NA
30802	rs2155292	ukb-b-20261	Ever smoked || id:ukb-b-20261	0.00103067	11	112910783	2e-46	461066	0.0147459	G	A	0.387722
30803	rs4422110	ukb-b-20261	Ever smoked || id:ukb-b-20261	0.00100653	2	146114898	1.5e-18	461066	-0.00884447	T	C	0.534619
30804	rs465646	ukb-b-20261	Ever smoked || id:ukb-b-20261	0.0013743	6	111620758	1.3e-17	461066	-0.0117393	A	G	0.84077
30805	rs12244388	ukb-b-20261	Ever smoked || id:ukb-b-20261	0.00106104	10	104640052	6.8e-16	461066	0.00856683	A	G	0.338891
30806	rs4856598	ukb-b-20261	Ever smoked || id:ukb-b-20261	0.00104871	3	85650790	1.2e-15	461066	-0.00839393	C	A	0.62769
30807	rs10233018	ukb-b-20261	Ever smoked || id:ukb-b-20261	0.00100495	7	117523709	9.2e-15	461066	0.00778877	G	A	0.503991
30808	rs528301	ukb-b-20261	Ever smoked || id:ukb-b-20261	0.00100892	2	45154908	5.1e-14	461066	0.00759775	A	G	0.554847
30809	rs150294	ukb-b-20261	Ever smoked || id:ukb-b-20261	0.00102857	15	89931148	2.1e-13	461066	-0.00755197	G	A	0.401317
30810	rs10212155	ukb-b-20261	Ever smoked || id:ukb-b-20261	0.0014227	3	117785505	3.4e-13	461066	0.0103549	A	G	0.852761
30811	rs67716713	ukb-b-20261	Ever smoked || id:ukb-b-20261	0.00100396	2	104267572	4e-13	461066	-0.00728581	A	C	0.488327
30812	rs763053	ukb-b-20261	Ever smoked || id:ukb-b-20261	0.00120641	16	735921	2.9e-12	461066	-0.00842129	C	T	0.225654
30813	rs899632	ukb-b-20261	Ever smoked || id:ukb-b-20261	0.00103262	4	57749347	9.9e-12	461066	-0.00702938	C	T	0.389049
30814	rs10952199	ukb-b-20261	Ever smoked || id:ukb-b-20261	0.00101666	7	1665339	1.4e-11	461066	-0.00687133	T	C	0.426753
30815	rs10956808	ukb-b-20261	Ever smoked || id:ukb-b-20261	0.00102021	8	92775372	4.7e-11	461066	-0.00671424	G	T	0.422058
30816	rs10774625	ukb-b-20261	Ever smoked || id:ukb-b-20261	0.00100322	12	111910219	5e-11	461066	-0.00659074	G	A	0.503725
30817	rs13246563	ukb-b-20261	Ever smoked || id:ukb-b-20261	0.00100999	7	3438243	5.2e-11	461066	-0.0066311	G	C	0.544302
30818	rs1899896	ukb-b-20261	Ever smoked || id:ukb-b-20261	0.00110301	8	93201036	5.5e-11	461066	0.00723263	T	C	0.297037
30819	rs1124639	ukb-b-20261	Ever smoked || id:ukb-b-20261	0.00101067	2	200775744	6.7e-11	461066	0.00659743	C	T	0.554782
30820	rs6265	ukb-b-20261	Ever smoked || id:ukb-b-20261	0.00128362	11	27679916	6.7e-11	461066	-0.00837849	T	C	0.18847
30821	rs1324481	ukb-b-20261	Ever smoked || id:ukb-b-20261	0.00107876	1	33892964	1.6e-10	461066	0.00689667	G	T	0.681417
30822	rs7585579	ukb-b-20261	Ever smoked || id:ukb-b-20261	0.00101421	2	60024857	1.8e-10	461066	0.00647236	G	C	0.492074
30823	rs1549212	ukb-b-20261	Ever smoked || id:ukb-b-20261	0.00103902	5	166996722	1.8e-10	461066	-0.00662977	T	C	0.626251
30824	rs6499595	ukb-b-20261	Ever smoked || id:ukb-b-20261	0.00102622	16	72934443	1.8e-10	461066	-0.00654215	C	G	0.397268
30825	rs9375371	ukb-b-20261	Ever smoked || id:ukb-b-20261	0.00113438	6	98751680	4.6e-10	461066	0.00706813	A	G	0.269366
30826	rs77878475	ukb-b-20261	Ever smoked || id:ukb-b-20261	0.00187524	16	18058548	4.9e-10	461066	-0.0116695	A	T	0.084235
30827	rs3783177	ukb-b-20261	Ever smoked || id:ukb-b-20261	0.00118308	13	101151360	7.3e-10	461066	-0.00728636	G	T	0.238285
30828	rs1174864	ukb-b-20261	Ever smoked || id:ukb-b-20261	0.00101121	7	53127559	8.4e-10	461066	0.00620597	A	G	0.550251
30829	rs1322525	ukb-b-20261	Ever smoked || id:ukb-b-20261	0.0010432	6	19093152	9.1e-10	461066	0.00638877	G	A	0.36713
30830	rs12333760	ukb-b-20261	Ever smoked || id:ukb-b-20261	0.00135516	7	99185406	9.9e-10	461066	-0.00828091	C	T	0.165187
30831	rs1373178	ukb-b-20261	Ever smoked || id:ukb-b-20261	0.00102739	18	49967811	1.2e-09	461066	-0.00624613	G	T	0.594204
30832	rs35498642	ukb-b-20261	Ever smoked || id:ukb-b-20261	0.00102836	3	85928634	1.3e-09	461066	-0.00624463	T	C	0.392512
30833	rs61785503	ukb-b-20261	Ever smoked || id:ukb-b-20261	0.00118258	1	50458443	2.5e-09	461066	0.00704819	T	C	0.23512
30834	rs1718705	ukb-b-20261	Ever smoked || id:ukb-b-20261	0.00108421	3	61823653	2.5e-09	461066	0.00646178	C	G	0.317331
30835	rs58400863	ukb-b-20261	Ever smoked || id:ukb-b-20261	0.00106405	4	31184484	2.7e-09	461066	-0.00632706	A	G	0.341099
30836	rs17584022	ukb-b-20261	Ever smoked || id:ukb-b-20261	0.00110867	11	59190650	2.7e-09	461066	-0.00659301	A	G	0.288018
30837	rs41513151	ukb-b-20261	Ever smoked || id:ukb-b-20261	0.00122102	7	121962809	2.8e-09	461066	0.00725566	A	G	0.216228
30838	rs75919030	ukb-b-20261	Ever smoked || id:ukb-b-20261	0.00114564	17	50193197	2.9e-09	461066	-0.0067996	C	T	0.262188
30839	rs7901348	ukb-b-20261	Ever smoked || id:ukb-b-20261	0.00101703	10	63679281	3.1e-09	461066	-0.00602763	G	T	0.551902
30840	rs10988799	ukb-b-20261	Ever smoked || id:ukb-b-20261	0.00100781	9	102158106	3.6e-09	461066	0.00594728	T	C	0.528587
30841	rs12902636	ukb-b-20261	Ever smoked || id:ukb-b-20261	0.00100783	15	47971451	3.7e-09	461066	-0.00594352	T	C	0.502529
30842	rs7216173	ukb-b-20261	Ever smoked || id:ukb-b-20261	0.00123277	17	51891405	5.6e-09	461066	-0.00718666	T	A	0.781979
30843	rs9423279	ukb-b-20261	Ever smoked || id:ukb-b-20261	0.00107762	10	125680419	5.9e-09	461066	-0.00627277	G	C	0.656563
30844	rs28809490	ukb-b-20261	Ever smoked || id:ukb-b-20261	0.00108783	22	46414043	5.9e-09	461066	-0.00633021	A	G	0.309077
30845	rs1040070	ukb-b-20261	Ever smoked || id:ukb-b-20261	0.00101745	1	74977870	6.2e-09	461066	-0.00591365	C	G	0.568297
30846	rs12450028	ukb-b-20261	Ever smoked || id:ukb-b-20261	0.00105543	17	2207425	6.3e-09	461066	0.0061305	T	C	0.34525
30847	rs9845144	ukb-b-20261	Ever smoked || id:ukb-b-20261	0.00114003	3	184056716	8.8e-09	461066	0.0065577	A	G	0.272671
30848	rs2183573	ukb-b-20261	Ever smoked || id:ukb-b-20261	0.00101582	21	40574305	9.2e-09	461066	-0.0058352	G	A	0.572269
30849	rs1363101	ukb-b-20261	Ever smoked || id:ukb-b-20261	0.00100464	5	103941070	9.3e-09	461066	-0.00576905	G	T	0.520698
30850	rs4680392	ukb-b-20261	Ever smoked || id:ukb-b-20261	0.00107329	3	157404329	9.6e-09	461066	0.00615747	C	T	0.673873
30851	rs10179482	ukb-b-20261	Ever smoked || id:ukb-b-20261	0.00100719	2	81004626	9.9e-09	461066	0.00577322	A	G	0.485465
30852	rs10863714	ukb-b-20261	Ever smoked || id:ukb-b-20261	0.00101584	1	208710593	1e-08	461066	-0.00581572	G	A	0.576592
30853	rs7024687	ukb-b-20261	Ever smoked || id:ukb-b-20261	0.00101691	9	3174579	1e-08	461066	-0.00582717	G	A	0.522154
30854	rs55864295	ukb-b-20261	Ever smoked || id:ukb-b-20261	0.00129114	4	70512801	1.1e-08	461066	-0.00737455	G	A	0.185129
30855	rs303753	ukb-b-20261	Ever smoked || id:ukb-b-20261	0.00106424	18	21074922	1.1e-08	461066	-0.00607647	A	G	0.346408
30856	rs2516436	ukb-b-20261	Ever smoked || id:ukb-b-20261	0.00100531	6	31419877	1.2e-08	461066	-0.00572808	G	C	0.527401
30857	rs529206	ukb-b-20261	Ever smoked || id:ukb-b-20261	0.00103212	11	132213460	1.4e-08	461066	-0.00585495	T	C	0.589177
30858	rs1150023	ukb-b-20261	Ever smoked || id:ukb-b-20261	0.00114314	10	9360823	1.6e-08	461066	-0.00645478	C	A	0.737332
30859	rs71580759	ukb-b-20261	Ever smoked || id:ukb-b-20261	0.00120836	5	87770123	1.7e-08	461066	-0.00681164	C	T	0.222323
30860	rs7870475	ukb-b-20261	Ever smoked || id:ukb-b-20261	0.00100528	9	128134034	1.8e-08	461066	0.00565884	C	T	0.475284
30861	rs12272735	ukb-b-20261	Ever smoked || id:ukb-b-20261	0.00102721	11	7950024	1.8e-08	461066	0.00578069	G	A	0.392103
30862	rs13001103	ukb-b-20261	Ever smoked || id:ukb-b-20261	0.00101141	2	50725152	1.9e-08	461066	-0.00568156	G	C	0.465892
30863	rs904592	ukb-b-20261	Ever smoked || id:ukb-b-20261	0.00101322	3	25193102	1.9e-08	461066	0.00569212	T	C	0.482639
30864	rs1876066	ukb-b-20261	Ever smoked || id:ukb-b-20261	0.00101351	10	10040774	1.9e-08	461066	-0.00569426	C	T	0.497781
30865	rs35892365	ukb-b-20261	Ever smoked || id:ukb-b-20261	0.00119592	8	26280685	2e-08	461066	-0.00670967	T	C	0.243677
30866	rs34335016	ukb-b-20261	Ever smoked || id:ukb-b-20261	0.00154322	1	154144681	2.2e-08	461066	-0.00863658	T	A	0.12052
30867	rs13162305	ukb-b-20261	Ever smoked || id:ukb-b-20261	0.00107096	5	12122698	2.2e-08	461066	0.00599007	T	A	0.335129
30868	rs75174460	ukb-b-20261	Ever smoked || id:ukb-b-20261	0.00192612	12	133486532	2.2e-08	461066	0.0107765	C	T	0.075101
30869	rs56166763	ukb-b-20261	Ever smoked || id:ukb-b-20261	0.00104103	4	140943169	2.3e-08	461066	-0.00582081	C	G	0.368511
30870	rs7758291	ukb-b-20261	Ever smoked || id:ukb-b-20261	0.0010797	6	129346046	2.4e-08	461066	0.00602251	C	A	0.684258
30871	rs7014143	ukb-b-20261	Ever smoked || id:ukb-b-20261	0.00108012	8	21587997	2.4e-08	461066	0.00602856	C	A	0.586417
30872	rs7969559	ukb-b-20261	Ever smoked || id:ukb-b-20261	0.00111792	12	69655167	2.6e-08	461066	-0.0062217	G	A	0.720249
30873	rs7162423	ukb-b-20261	Ever smoked || id:ukb-b-20261	0.00101048	15	74052756	2.7e-08	461066	-0.00561656	T	C	0.444196
30874	rs12209519	ukb-b-20261	Ever smoked || id:ukb-b-20261	0.0010262	6	67549140	2.9e-08	461066	0.00569138	G	A	0.408089
30875	rs1246265	ukb-b-20261	Ever smoked || id:ukb-b-20261	0.00109368	9	86761745	2.9e-08	461066	0.00606934	C	T	0.69544
30876	rs2175207	ukb-b-20261	Ever smoked || id:ukb-b-20261	0.00137126	10	87357738	2.9e-08	461066	0.00760405	G	A	0.159486
30877	rs73058737	ukb-b-20261	Ever smoked || id:ukb-b-20261	0.00111382	3	34532026	3.3e-08	461066	0.00615596	T	G	0.288033
30878	rs7572027	ukb-b-20261	Ever smoked || id:ukb-b-20261	0.00128534	2	226286009	3.4e-08	461066	0.00709608	T	C	0.81255
30879	rs3790286	ukb-b-20261	Ever smoked || id:ukb-b-20261	0.00101284	20	19655938	3.4e-08	461066	0.00559103	C	T	0.542753
30880	rs905871	ukb-b-20261	Ever smoked || id:ukb-b-20261	0.00106085	11	4661285	3.7e-08	461066	-0.00583757	G	A	0.339517
30881	rs72706955	ukb-b-20261	Ever smoked || id:ukb-b-20261	0.00140594	9	23818916	4.2e-08	461066	-0.00770884	T	C	0.150042
30882	rs9597810	ukb-b-20261	Ever smoked || id:ukb-b-20261	0.0010721	13	59264524	4.3e-08	461066	-0.00587358	G	C	0.327261
30883	rs11165623	ukb-b-20261	Ever smoked || id:ukb-b-20261	0.00100408	1	96893000	4.4e-08	461066	0.00549631	A	G	0.504402
30884	rs6438208	ukb-b-20261	Ever smoked || id:ukb-b-20261	0.00120129	3	114170272	4.8e-08	461066	-0.00655943	A	G	0.25141
30885	rs13234970	ukb-d-20499	Ever sought or received professional help for mental distress || id:ukb-d-20499	0.00204964	7	12277442	1.07e-11	117677	0.0139329	C	T	0.412052
30886	rs1852233	ukb-d-20499	Ever sought or received professional help for mental distress || id:ukb-d-20499	0.0019854	1	73283837	3.71e-08	117677	-0.0109284	T	C	0.51412
30887	rs3117427	ukb-d-20499	Ever sought or received professional help for mental distress || id:ukb-d-20499	0.00301284	6	29274136	4.26e-08	117677	-0.0165101	C	T	0.121855
30888	rs503464	ukb-b-11355	Ever stopped smoking for 6+ months || id:ukb-b-11355	0.00251365	15	78857896	1.6e-11	113230	0.0169447	A	T	0.223494
30889	rs3807866	ukb-d-20500	Ever suffered mental distress preventing usual activities || id:ukb-d-20500	0.00194853	7	12250378	4.24e-09	116527	0.0114474	A	G	0.408884
30890	rs3889470	ukb-d-20500	Ever suffered mental distress preventing usual activities || id:ukb-d-20500	0.004254	12	121097450	8.53e-09	116527	-0.0244947	A	G	0.0541891
30891	rs662655	ukb-d-20500	Ever suffered mental distress preventing usual activities || id:ukb-d-20500	0.00193478	1	73305782	2.12e-08	116527	0.0108396	A	G	0.453223
30892	rs6789543	ukb-b-18674	Ever unenthusiastic/disinterested for a whole week || id:ukb-b-18674	0.00205248	3	12241745	5.1e-09	146542	-0.0119939	C	G	0.75127
30893	rs2189373	ukb-b-18674	Ever unenthusiastic/disinterested for a whole week || id:ukb-b-18674	0.00215936	6	30223428	1.2e-08	146542	-0.0122983	T	C	0.214502
30894	rs78154848	ukb-b-18541	Ever used hormone-replacement therapy (HRT) || id:ukb-b-18541	0.00300231	4	104562840	9.6e-29	250301	-0.0333974	C	T	0.055944
30895	rs16991615	ukb-b-18541	Ever used hormone-replacement therapy (HRT) || id:ukb-b-18541	0.00278876	20	5948227	9.4e-20	250301	-0.0253645	A	G	0.06534
30896	rs10425848	ukb-b-18541	Ever used hormone-replacement therapy (HRT) || id:ukb-b-18541	0.0014137	19	55834448	1.9e-13	250301	0.0103952	G	C	0.393213
30897	rs28794362	ukb-b-18541	Ever used hormone-replacement therapy (HRT) || id:ukb-b-18541	0.0016512	8	37876671	4.4e-13	250301	0.0119593	G	A	0.769763
30898	rs11586493	ukb-b-18541	Ever used hormone-replacement therapy (HRT) || id:ukb-b-18541	0.00140417	1	180961245	9.3e-10	250301	-0.00859527	A	G	0.596768
30899	rs1716021	ukb-b-18541	Ever used hormone-replacement therapy (HRT) || id:ukb-b-18541	0.00142484	11	30225170	9.5e-10	250301	-0.00871578	C	G	0.380413
30900	rs2050058	ukb-d-20425	Ever worried more than most people would in similar situation || id:ukb-d-20425	0.00226851	20	39906988	6.28e-09	98990	0.013179	A	G	0.253496
30901	rs4145487	prot-a-1002	Exosome complex component RRP40 || id:prot-a-1002	0.028	14	106978216	1.78e-32	3301	-0.3323	T	C	0.24661
30902	rs13469	prot-a-1003	Exostosin-like 2 || id:prot-a-1003	0.024	17	26676135	2.51e-26	3301	0.2551	T	C	0.50763
30903	rs55657917	ebi-a-GCST006944	Experiencing mood swings || id:ebi-a-GCST006944	0.00283796	17	43844560	2.81e-20	373733	0.026183	G	T	0.213403
30904	rs56403421	ebi-a-GCST006944	Experiencing mood swings || id:ebi-a-GCST006944	0.00249294	18	52765283	1.21e-13	373733	0.0184876	C	A	0.327025
30905	rs1373921	ebi-a-GCST006944	Experiencing mood swings || id:ebi-a-GCST006944	0.00275003	13	58634823	1.41e-12	373733	0.0194784	G	A	0.230326
30906	rs784256	ebi-a-GCST006944	Experiencing mood swings || id:ebi-a-GCST006944	0.00299929	18	53398626	3.7e-12	373733	0.020839	A	G	0.815002
30907	rs11082011	ebi-a-GCST006944	Experiencing mood swings || id:ebi-a-GCST006944	0.00244971	18	35145122	8.74e-12	373733	-0.0167217	T	C	0.656005
30908	rs11039149	ebi-a-GCST006944	Experiencing mood swings || id:ebi-a-GCST006944	0.00260827	11	47276675	1.29e-11	373733	0.017658	G	A	0.269477
30909	rs11509880	ebi-a-GCST006944	Experiencing mood swings || id:ebi-a-GCST006944	0.00243997	7	12261911	4.18e-11	373733	0.0160989	A	G	0.344232
30910	rs56059702	ebi-a-GCST006944	Experiencing mood swings || id:ebi-a-GCST006944	0.00232952	16	87414635	4.46e-11	373733	-0.0153469	T	G	0.556652
30911	rs12420205	ebi-a-GCST006944	Experiencing mood swings || id:ebi-a-GCST006944	0.00250091	11	113394035	4.77e-11	373733	0.016451	T	C	0.677505
30912	rs67447472	ebi-a-GCST006944	Experiencing mood swings || id:ebi-a-GCST006944	0.00380722	6	143062216	1.06e-10	373733	0.024587	T	G	0.104156
30913	rs1962104	ebi-a-GCST006944	Experiencing mood swings || id:ebi-a-GCST006944	0.0023634	8	141635329	1.38e-10	373733	0.0151683	C	T	0.550375
30914	rs11090039	ebi-a-GCST006944	Experiencing mood swings || id:ebi-a-GCST006944	0.00257628	22	41496800	1.75e-10	373733	0.0164418	A	G	0.283315
30915	rs297346	ebi-a-GCST006944	Experiencing mood swings || id:ebi-a-GCST006944	0.00240764	11	16355771	4.58e-10	373733	-0.0150068	G	A	0.633883
30916	rs28655666	ebi-a-GCST006944	Experiencing mood swings || id:ebi-a-GCST006944	0.00232366	12	122186317	5.66e-10	373733	-0.0144067	A	G	0.544253
30917	rs1360379	ebi-a-GCST006944	Experiencing mood swings || id:ebi-a-GCST006944	0.00236673	9	23340616	1.31e-09	373733	-0.0143566	T	C	0.604417
30918	rs56318386	ebi-a-GCST006944	Experiencing mood swings || id:ebi-a-GCST006944	0.00282703	9	11703892	1.37e-09	373733	-0.017129	T	C	0.215156
30919	rs12137936	ebi-a-GCST006944	Experiencing mood swings || id:ebi-a-GCST006944	0.00250945	1	72720357	1.38e-09	373733	0.0152023	G	C	0.307137
30920	rs4578918	ebi-a-GCST006944	Experiencing mood swings || id:ebi-a-GCST006944	0.0026556	20	44721656	1.38e-09	373733	-0.016085	C	T	0.743183
30921	rs9671386	ebi-a-GCST006944	Experiencing mood swings || id:ebi-a-GCST006944	0.00265117	14	75151047	2.24e-09	373733	0.0158514	A	G	0.743836
30922	rs35789697	ebi-a-GCST006944	Experiencing mood swings || id:ebi-a-GCST006944	0.00241797	2	144248718	2.82e-09	373733	-0.0143676	A	G	0.358174
30923	rs2678897	ebi-a-GCST006944	Experiencing mood swings || id:ebi-a-GCST006944	0.00239254	2	58169418	3.12e-09	373733	0.0141758	A	G	0.611438
30924	rs34759087	ebi-a-GCST006944	Experiencing mood swings || id:ebi-a-GCST006944	0.00358956	3	49162284	3.53e-09	373733	-0.0211964	T	C	0.117824
30925	rs6889822	ebi-a-GCST006944	Experiencing mood swings || id:ebi-a-GCST006944	0.00238092	5	147846707	4.66e-09	373733	-0.0139498	G	A	0.385749
30926	rs600011	ebi-a-GCST006944	Experiencing mood swings || id:ebi-a-GCST006944	0.0025535	3	107295392	5.38e-09	373733	0.0148997	C	A	0.29221
30927	rs12524535	ebi-a-GCST006944	Experiencing mood swings || id:ebi-a-GCST006944	0.00456637	6	29551416	8.06e-09	373733	0.0263343	G	A	0.0690112
30928	rs68152875	ebi-a-GCST006944	Experiencing mood swings || id:ebi-a-GCST006944	0.00238028	5	23883384	8.61e-09	373733	-0.0137009	A	C	0.610068
30929	rs9344688	ebi-a-GCST006944	Experiencing mood swings || id:ebi-a-GCST006944	0.0024425	6	64750278	8.97e-09	373733	-0.0140419	G	A	0.351818
30930	rs10983783	ebi-a-GCST006944	Experiencing mood swings || id:ebi-a-GCST006944	0.00232784	9	120534666	1.04e-08	373733	-0.0133246	T	G	0.553347
30931	rs4836789	ebi-a-GCST006944	Experiencing mood swings || id:ebi-a-GCST006944	0.0023626	9	122663466	1.15e-08	373733	0.0134857	C	T	0.597128
30932	rs11687833	ebi-a-GCST006944	Experiencing mood swings || id:ebi-a-GCST006944	0.00240989	2	199499356	2.06e-08	373733	0.0135122	T	C	0.3941
30933	rs9852417	ebi-a-GCST006944	Experiencing mood swings || id:ebi-a-GCST006944	0.0023777	3	65161154	2.42e-08	373733	-0.0132652	A	C	0.598536
30934	rs9929242	ebi-a-GCST006944	Experiencing mood swings || id:ebi-a-GCST006944	0.00233105	16	74142413	2.57e-08	373733	-0.0129793	A	G	0.528828
30935	rs11184994	ebi-a-GCST006944	Experiencing mood swings || id:ebi-a-GCST006944	0.00250769	1	107383738	2.82e-08	373733	0.0139252	T	C	0.691491
30936	rs1890408	ebi-a-GCST006944	Experiencing mood swings || id:ebi-a-GCST006944	0.00354768	6	98330521	3.7e-08	373733	-0.01953	T	C	0.878874
30937	rs7895261	ebi-a-GCST006944	Experiencing mood swings || id:ebi-a-GCST006944	0.0025665	10	58751054	3.7e-08	373733	-0.0141286	G	T	0.28996
30938	rs4651205	ebi-a-GCST006944	Experiencing mood swings || id:ebi-a-GCST006944	0.00258629	1	174872429	3.91e-08	373733	-0.0142117	T	C	0.28022
30939	rs1833070	ebi-a-GCST006944	Experiencing mood swings || id:ebi-a-GCST006944	0.0024384	7	126123306	4.2e-08	373733	-0.0133673	A	G	0.361165
30940	rs7202252	ebi-a-GCST006944	Experiencing mood swings || id:ebi-a-GCST006944	0.00262424	16	24741686	4.75e-08	373733	0.0143284	C	T	0.733432
30941	rs6895295	ebi-a-GCST006944	Experiencing mood swings || id:ebi-a-GCST006944	0.00278908	5	107757238	4.86e-08	373733	0.01522	T	C	0.223658
30942	rs61833087	ukb-b-6244	Exposure to tobacco smoke outside home || id:ukb-b-6244	0.00195021	1	243171980	1.1e-09	391502	-0.0118738	T	C	0.125697
30943	rs9401452	ukb-b-6244	Exposure to tobacco smoke outside home || id:ukb-b-6244	0.00130774	6	98452680	1.8e-09	391502	-0.00786113	C	T	0.394596
30944	rs115041337	ukb-b-6244	Exposure to tobacco smoke outside home || id:ukb-b-6244	0.00278827	16	77649251	2.8e-09	391502	-0.0165648	A	G	0.05687
30945	rs62396185	ukb-b-6244	Exposure to tobacco smoke outside home || id:ukb-b-6244	0.00145427	6	26180634	5.8e-09	391502	-0.00846726	C	G	0.26111
30946	rs7795627	ukb-b-6244	Exposure to tobacco smoke outside home || id:ukb-b-6244	0.00133394	7	117512601	6.4e-09	391502	0.0077438	G	A	0.645176
30947	rs8023398	ukb-b-6244	Exposure to tobacco smoke outside home || id:ukb-b-6244	0.00128203	15	70508281	1.8e-08	391502	-0.00722387	C	T	0.47794
30948	rs1993408	ukb-b-6244	Exposure to tobacco smoke outside home || id:ukb-b-6244	0.00132144	3	117611485	4.8e-08	391502	0.00721553	C	A	0.376784
30949	rs10811647	ukb-b-8105	External causes: Y83.2 Surgical operation with anastomosis, bypass or graft || id:ukb-b-8105	0.000102412	9	22065002	8.1e-09	463010	0.00059058	G	C	0.422979
30950	rs10424405	prot-a-2891	Extracellular sulfatase Sulf-2 || id:prot-a-2891	0.0299	19	54321933	1.55e-24	3301	0.3055	G	A	0.2203
30951	rs7971133	prot-a-2891	Extracellular sulfatase Sulf-2 || id:prot-a-2891	0.0284	12	57770098	4.57e-16	3301	-0.2304	T	C	0.24029
30952	rs7614709	prot-a-2891	Extracellular sulfatase Sulf-2 || id:prot-a-2891	0.0299	3	186393786	1.2e-14	3301	0.2311	A	G	0.21475
30953	rs117978438	prot-a-2891	Extracellular sulfatase Sulf-2 || id:prot-a-2891	0.0602	17	52967416	3.8e-08	3301	0.3311	A	G	0.04499
30954	rs2695234	prot-a-2800	Extracellular superoxide dismutase [Cu-Zn] || id:prot-a-2800	0.0459	4	24804238	8.32e-14	3301	-0.3427	G	A	0.90931
30955	rs11075990	ieu-a-85	Extreme body mass index || id:ieu-a-85	0.026	16	53819893	9.3e-33	15637	0.31	G	A	0.448
30956	rs11127483	ieu-a-85	Extreme body mass index || id:ieu-a-85	0.039	2	623691	3.6e-11	11930	0.26	A	G	0.864
30957	rs8089364	ieu-a-85	Extreme body mass index || id:ieu-a-85	0.031	18	57858829	9.1e-11	13734	0.2	C	T	0.308
30958	rs2815752	ieu-a-85	Extreme body mass index || id:ieu-a-85	0.026	1	72812440	5.3e-10	15681	0.16	A	G	0.65
30959	rs574367	ieu-a-85	Extreme body mass index || id:ieu-a-85	0.036	1	177873210	1.4e-09	12434	0.22	T	G	0.267
30960	rs11865578	ieu-a-85	Extreme body mass index || id:ieu-a-85	0.047	16	19871982	4.3e-09	10512	-0.27	A	G	0.142
30961	rs1516725	ieu-a-85	Extreme body mass index || id:ieu-a-85	0.046	3	185824004	2.1e-08	10502	0.26	C	T	0.908
30962	rs1582874	ieu-a-86	Extreme height || id:ieu-a-86	0.025	3	141115219	2.9e-29	16043	0.28	C	T	0.483
30963	rs224333	ieu-a-86	Extreme height || id:ieu-a-86	0.028	20	34023962	7.5e-25	15379	0.29	A	G	0.319
30964	rs1351394	ieu-a-86	Extreme height || id:ieu-a-86	0.025	12	66351826	6e-22	15910	-0.25	C	T	0.517
30965	rs42235	ieu-a-86	Extreme height || id:ieu-a-86	0.029	7	92248076	9.4e-21	15068	0.27	T	C	0.34
30966	rs3118905	ieu-a-86	Extreme height || id:ieu-a-86	0.029	13	51105334	5.8e-18	15161	-0.25	A	G	0.237
30967	rs798554	ieu-a-86	Extreme height || id:ieu-a-86	0.029	7	2759795	3.6e-17	15082	-0.24	T	C	0.296
30968	rs11205303	ieu-a-86	Extreme height || id:ieu-a-86	0.03	1	149906413	3.8e-15	15209	0.23	C	T	0.358
30969	rs806794	ieu-a-86	Extreme height || id:ieu-a-86	0.029	6	26200677	6.1e-14	14675	-0.22	G	A	0.276
30970	rs17720281	ieu-a-86	Extreme height || id:ieu-a-86	0.028	4	145543776	5e-13	15772	0.2	T	C	0.3
30971	rs7663818	ieu-a-86	Extreme height || id:ieu-a-86	0.043	4	17936443	2.1e-12	11420	-0.3	T	C	0.158
30972	rs1490384	ieu-a-86	Extreme height || id:ieu-a-86	0.025	6	126851160	8.2e-12	15931	0.17	T	C	0.433
30973	rs2145270	ieu-a-86	Extreme height || id:ieu-a-86	0.028	20	6621685	1.5e-11	15049	-0.19	T	C	0.61
30974	rs2034629	ieu-a-86	Extreme height || id:ieu-a-86	0.026	4	82226349	4.3e-11	15652	0.17	G	A	0.283
30975	rs8030379	ieu-a-86	Extreme height || id:ieu-a-86	0.025	15	84590910	7.5e-11	16028	0.16	A	G	0.475
30976	rs12200980	ieu-a-86	Extreme height || id:ieu-a-86	0.025	6	7688608	9.7e-11	15965	0.17	G	T	0.425
30977	rs2039986	ieu-a-86	Extreme height || id:ieu-a-86	0.03	6	142655238	1.2e-10	14728	-0.19	A	G	0.267
30978	rs9391253	ieu-a-86	Extreme height || id:ieu-a-86	0.028	6	105367616	1.4e-10	15152	0.18	T	A	0.367
30979	rs1173727	ieu-a-86	Extreme height || id:ieu-a-86	0.026	5	32830521	1.6e-10	15748	-0.16	C	T	0.517
30980	rs8081612	ieu-a-86	Extreme height || id:ieu-a-86	0.029	17	61724695	2e-10	14678	0.18	T	C	0.325
30981	rs509035	ieu-a-86	Extreme height || id:ieu-a-86	0.028	3	172163449	2.3e-10	15174	0.18	A	G	0.325
30982	rs2814943	ieu-a-86	Extreme height || id:ieu-a-86	0.041	6	34552736	3.2e-10	11657	0.26	A	G	0.108
30983	rs7701414	ieu-a-86	Extreme height || id:ieu-a-86	0.025	5	131585958	4.8e-10	15633	0.16	G	A	0.483
30984	rs17361789	ieu-a-86	Extreme height || id:ieu-a-86	0.031	1	172122601	7.6e-10	14610	0.19	G	T	0.233
30985	rs3791679	ieu-a-86	Extreme height || id:ieu-a-86	0.033	2	56096892	8.2e-10	13778	-0.2	G	A	0.28
30986	rs10492321	ieu-a-86	Extreme height || id:ieu-a-86	0.039	12	93980088	9.4e-10	12767	0.24	A	T	0.19
30987	rs10838708	ieu-a-86	Extreme height || id:ieu-a-86	0.025	11	47441513	9.9e-10	15969	-0.16	A	G	0.509
30988	rs310405	ieu-a-86	Extreme height || id:ieu-a-86	0.026	6	81800362	1e-09	15931	0.16	A	G	0.465
30989	rs584438	ieu-a-86	Extreme height || id:ieu-a-86	0.027	17	38599172	1.1e-09	15680	-0.16	A	C	0.417
30990	rs11054421	ieu-a-86	Extreme height || id:ieu-a-86	0.027	12	11855093	1.2e-09	15682	0.16	A	G	0.393
30991	rs1866146	ieu-a-86	Extreme height || id:ieu-a-86	0.027	2	25380573	1.6e-09	15714	-0.16	A	G	0.717
30992	rs2093210	ieu-a-86	Extreme height || id:ieu-a-86	0.027	14	60957279	1.6e-09	15534	-0.17	T	C	0.596
30993	rs153750	ieu-a-86	Extreme height || id:ieu-a-86	0.027	5	171181237	1.7e-09	15672	0.16	G	T	0.675
30994	rs718444	ieu-a-86	Extreme height || id:ieu-a-86	0.026	13	33147052	2.2e-09	15771	0.16	T	C	0.331
30995	rs4075154	ieu-a-86	Extreme height || id:ieu-a-86	0.048	8	57209246	4e-09	10412	-0.28	G	A	0.133
30996	rs3814333	ieu-a-86	Extreme height || id:ieu-a-86	0.027	1	184007119	5.9e-09	15282	0.16	T	C	0.342
30997	rs7534091	ieu-a-86	Extreme height || id:ieu-a-86	0.031	1	118864616	7.1e-09	13886	-0.18	G	A	0.333
30998	rs2163167	ieu-a-86	Extreme height || id:ieu-a-86	0.025	3	53131772	9.3e-09	15826	-0.15	C	T	0.575
30999	rs2284746	ieu-a-86	Extreme height || id:ieu-a-86	0.026	1	17306675	1e-08	15951	0.15	G	C	0.583
31000	rs10748128	ieu-a-86	Extreme height || id:ieu-a-86	0.029	12	69827658	1.2e-08	15156	0.17	T	G	0.348
31001	rs2982712	ieu-a-86	Extreme height || id:ieu-a-86	0.028	6	152358179	1.3e-08	15733	0.16	C	T	0.525
31002	rs3764419	ieu-a-86	Extreme height || id:ieu-a-86	0.026	17	29164023	1.5e-08	15746	-0.15	A	C	0.375
31003	rs10231759	ieu-a-86	Extreme height || id:ieu-a-86	0.027	7	150512172	1.6e-08	14649	0.15	C	T	0.286
31004	rs552707	ieu-a-86	Extreme height || id:ieu-a-86	0.028	7	28205303	2.1e-08	15241	-0.16	C	T	0.686
31005	rs9832740	ieu-a-86	Extreme height || id:ieu-a-86	0.025	3	72393141	2.5e-08	15980	-0.14	C	G	0.542
31006	rs6967145	ieu-a-86	Extreme height || id:ieu-a-86	0.026	7	23517468	4.1e-08	15633	-0.15	C	G	0.375
31007	rs954585	ieu-a-86	Extreme height || id:ieu-a-86	0.027	9	109642696	4.9e-08	15412	0.15	G	A	0.392
31008	rs2820464	ieu-a-87	Extreme waist-to-hip ratio || id:ieu-a-87	0.033	1	219693220	4.5e-10	9458	-0.21	A	G	0.356
31009	rs1294421	ieu-a-87	Extreme waist-to-hip ratio || id:ieu-a-87	0.031	6	6743149	1.6e-09	9802	0.19	G	T	0.6
31010	rs4814857	ukb-b-8329	Eye problems/disorders: Cataract || id:ukb-b-8329	0.00146032	20	19457268	2.8e-14	150642	0.0111108	G	A	0.161391
31011	rs79721202	ukb-b-8329	Eye problems/disorders: Cataract || id:ukb-b-8329	0.00181196	11	68941192	4.1e-10	150642	0.0113257	G	T	0.095601
31012	rs1064173	ukb-b-10181	Eye problems/disorders: Diabetes related eye disease || id:ukb-b-10181	0.000582752	6	32627480	5.9e-47	150642	0.00838659	A	G	0.286754
31013	rs7903146	ukb-b-10181	Eye problems/disorders: Diabetes related eye disease || id:ukb-b-10181	0.00055358	10	114758349	1.4e-21	150642	0.00528217	T	C	0.292235
31014	rs3892710	ukb-b-10181	Eye problems/disorders: Diabetes related eye disease || id:ukb-b-10181	0.000703695	6	32682862	5.5e-14	150642	0.0052911	T	C	0.150205
31015	rs80269905	ukb-b-10181	Eye problems/disorders: Diabetes related eye disease || id:ukb-b-10181	0.000546282	11	2720873	2.7e-08	150642	0.00303828	G	C	0.316714
31016	rs2814471	ukb-b-17324	Eye problems/disorders: Glaucoma || id:ukb-b-17324	0.00112302	1	165739598	1.5e-43	150642	-0.0155379	T	C	0.876273
31017	rs1556515	ukb-b-17324	Eye problems/disorders: Glaucoma || id:ukb-b-17324	0.000745396	9	22036367	7.2e-21	150642	0.00698478	T	C	0.569579
31018	rs55937650	ukb-b-17324	Eye problems/disorders: Glaucoma || id:ukb-b-17324	0.000752105	4	7888830	1.2e-18	150642	-0.00663082	T	C	0.593946
31019	rs9913911	ukb-b-17324	Eye problems/disorders: Glaucoma || id:ukb-b-17324	0.000764216	17	10031183	3.6e-17	150642	-0.00643908	G	A	0.373953
31020	rs2472493	ukb-b-17324	Eye problems/disorders: Glaucoma || id:ukb-b-17324	0.000748022	9	107695848	2.3e-16	150642	-0.00613958	A	G	0.556042
31021	rs62578126	ukb-b-17324	Eye problems/disorders: Glaucoma || id:ukb-b-17324	0.000760817	9	129375338	4.6e-13	150642	-0.00550622	T	C	0.3724
31022	rs34935520	ukb-b-17324	Eye problems/disorders: Glaucoma || id:ukb-b-17324	0.000753932	14	61091401	8.9e-13	150642	-0.00538748	A	G	0.6042
31023	rs2073006	ukb-b-17324	Eye problems/disorders: Glaucoma || id:ukb-b-17324	0.00107155	6	637465	1.1e-10	150642	0.00691448	T	C	0.137189
31024	rs2514884	ukb-b-17324	Eye problems/disorders: Glaucoma || id:ukb-b-17324	0.0010746	8	108276873	1.8e-10	150642	0.00685555	T	C	0.863772
31025	rs76325372	ukb-b-17324	Eye problems/disorders: Glaucoma || id:ukb-b-17324	0.000832605	5	14837332	1.5e-09	150642	-0.00503317	C	A	0.272796
31026	rs838720	ukb-b-17324	Eye problems/disorders: Glaucoma || id:ukb-b-17324	0.000756738	2	234303281	3.4e-09	150642	0.0044737	G	C	0.392902
31027	rs8142788	ukb-b-17324	Eye problems/disorders: Glaucoma || id:ukb-b-17324	0.00101676	22	29400515	3.8e-09	150642	0.00599255	A	G	0.161877
31028	rs9284802	ukb-b-17324	Eye problems/disorders: Glaucoma || id:ukb-b-17324	0.000751493	3	85095766	5.8e-09	150642	-0.00437517	A	G	0.591985
31029	rs12699251	ukb-b-17324	Eye problems/disorders: Glaucoma || id:ukb-b-17324	0.000755607	7	11679113	9.9e-09	150642	0.00433195	G	A	0.435714
31030	rs9853115	ukb-b-17324	Eye problems/disorders: Glaucoma || id:ukb-b-17324	0.000742855	3	186131600	1e-08	150642	-0.00425247	A	T	0.497968
31031	rs62188040	ukb-b-17324	Eye problems/disorders: Glaucoma || id:ukb-b-17324	0.00116593	2	213723345	1.6e-08	150642	-0.00659423	A	C	0.112366
31032	rs2024211	ukb-b-17324	Eye problems/disorders: Glaucoma || id:ukb-b-17324	0.000825801	7	116153025	4.1e-08	150642	0.004532	C	A	0.275244
31033	rs8064739	ukb-b-17324	Eye problems/disorders: Glaucoma || id:ukb-b-17324	0.000752459	17	9842264	4.7e-08	150642	0.00411003	C	A	0.410156
31034	rs3750846	ukb-b-17194	Eye problems/disorders: Macular degeneration || id:ukb-b-17194	0.000669822	10	124215565	3e-30	150642	0.00765453	C	T	0.217379
31035	rs10801555	ukb-b-17194	Eye problems/disorders: Macular degeneration || id:ukb-b-17194	0.000565837	1	196660261	7.9e-22	150642	-0.0054324	G	A	0.61385
31036	rs4349859	ukb-b-2506	Eye problems/disorders: None of the above || id:ukb-b-2506	0.00367474	6	31365787	6e-15	150642	-0.0286762	A	G	0.044052
31037	rs3997984	ukb-b-10066	Eye problems/disorders: Other serious eye condition || id:ukb-b-10066	0.00205187	6	31351090	5.1e-41	150642	0.0275205	A	G	0.043673
31038	rs4632248	prot-a-1004	Ezrin || id:prot-a-1004	0.0284	19	54324995	2.4e-88	3301	0.5662	T	G	0.21439
31039	rs1956429	ebi-a-GCST90011316	F_Rikenellaceae abundance || id:ebi-a-GCST90011316	0.0159224	14	38073877	8.32e-09	8956	-0.091744	T	A	NA
31040	rs844200	prot-a-1065	F-box/LRR-repeat protein 4 || id:prot-a-1065	0.0246	3	165472248	2.82e-08	3301	0.1368	G	A	0.43216
31041	rs34845568	prot-a-1067	F-box/LRR-repeat protein 4 || id:prot-a-1067	0.0337	14	107154000	2.19e-09	3301	0.2017	G	A	0.20745
31042	rs12203592	ukb-b-2148	Facial ageing || id:ukb-b-2148	0.00126573	6	396321	1e-200	423999	0.0487237	T	C	0.21789
31043	rs520015	ukb-b-2148	Facial ageing || id:ukb-b-2148	0.00106109	9	211762	2.1e-58	423999	0.0170965	G	C	0.487309
31044	rs10956486	ukb-b-2148	Facial ageing || id:ukb-b-2148	0.0011366	8	130699140	5.9e-56	423999	-0.0179121	C	T	0.319653
31045	rs61263161	ukb-b-2148	Facial ageing || id:ukb-b-2148	0.00141105	3	126691104	4.2e-51	423999	-0.0212172	A	G	0.16995
31046	rs1438898	ukb-b-2148	Facial ageing || id:ukb-b-2148	0.00122943	2	145714354	4.3e-32	423999	0.0144967	C	A	0.249269
31047	rs12350739	ukb-b-2148	Facial ageing || id:ukb-b-2148	0.00109152	9	16885017	6.9e-31	423999	0.0126128	A	G	0.607244
31048	rs76032374	ukb-b-2148	Facial ageing || id:ukb-b-2148	0.00156039	2	56058356	2.6e-27	423999	0.0168917	G	A	0.133042
31049	rs28897169	ukb-b-2148	Facial ageing || id:ukb-b-2148	0.00108444	20	22100542	4e-22	423999	0.0104875	C	T	0.606107
31050	rs10434895	ukb-b-2148	Facial ageing || id:ukb-b-2148	0.00106715	6	151577739	2.4e-20	423999	-0.00986258	T	A	0.440705
31051	rs12441130	ukb-b-2148	Facial ageing || id:ukb-b-2148	0.00105998	15	74234902	3.7e-19	423999	-0.00948348	C	T	0.484986
31052	rs116254882	ukb-b-2148	Facial ageing || id:ukb-b-2148	0.00261208	2	223025055	6.8e-19	423999	0.0231913	T	G	0.042905
31053	rs1805007	ukb-b-2148	Facial ageing || id:ukb-b-2148	0.0017448	16	89986117	8.1e-19	423999	0.0154556	T	C	0.101849
31054	rs10838726	ukb-b-2148	Facial ageing || id:ukb-b-2148	0.00115407	11	47568344	1.2e-17	423999	-0.00987549	G	C	0.301514
31055	rs9882022	ukb-b-2148	Facial ageing || id:ukb-b-2148	0.00106196	3	114686884	1.7e-17	423999	0.00904128	G	A	0.526018
31056	rs174548	ukb-b-2148	Facial ageing || id:ukb-b-2148	0.00114144	11	61571348	3.2e-16	423999	-0.00931993	G	C	0.313765
31057	rs6740259	ukb-b-2148	Facial ageing || id:ukb-b-2148	0.00169947	2	37849852	6.4e-16	423999	0.013734	G	A	0.109055
31058	rs16891982	ukb-b-2148	Facial ageing || id:ukb-b-2148	0.00314766	5	33951693	3.7e-15	423999	0.024759	G	C	0.971899
31059	rs12878653	ukb-b-2148	Facial ageing || id:ukb-b-2148	0.00117335	14	64403004	1.6e-14	423999	0.00900598	T	G	0.712081
31060	rs45499591	ukb-b-2148	Facial ageing || id:ukb-b-2148	0.00159603	2	223122327	2.2e-14	423999	0.0121936	G	C	0.12608
31061	rs62211989	ukb-b-2148	Facial ageing || id:ukb-b-2148	0.00183711	20	32538391	5.4e-14	423999	0.0138176	C	G	0.097983
31062	rs9328259	ukb-b-2148	Facial ageing || id:ukb-b-2148	0.00118088	6	508972	1.3e-13	423999	0.00875018	A	C	0.717738
31063	rs61821643	ukb-b-2148	Facial ageing || id:ukb-b-2148	0.00350829	1	219268532	3.1e-13	423999	-0.0255759	C	T	0.026314
31064	rs11042557	ukb-b-2148	Facial ageing || id:ukb-b-2148	0.00109016	11	9958478	3.6e-13	423999	0.00792521	C	T	0.390203
31065	rs232138	ukb-b-2148	Facial ageing || id:ukb-b-2148	0.00107654	17	63693833	3.6e-13	423999	0.00782575	T	C	0.420204
31066	rs11684254	ukb-b-2148	Facial ageing || id:ukb-b-2148	0.00111652	2	239695893	4.8e-13	423999	0.00807275	G	C	0.342192
31067	rs138880	ukb-b-2148	Facial ageing || id:ukb-b-2148	0.0013374	22	50218611	5.1e-13	423999	0.00965914	C	A	0.19651
31068	rs13107325	ukb-b-2148	Facial ageing || id:ukb-b-2148	0.00200788	4	103188709	7.1e-13	423999	-0.014413	T	C	0.075466
31069	rs139356332	ukb-b-2148	Facial ageing || id:ukb-b-2148	0.00361903	17	19289286	1.3e-12	423999	-0.025688	C	G	0.023325
31070	rs62531207	ukb-b-2148	Facial ageing || id:ukb-b-2148	0.001261	9	48827	1.7e-12	423999	-0.00889489	C	T	0.398278
31071	rs56086233	ukb-b-2148	Facial ageing || id:ukb-b-2148	0.00108683	5	53185893	5.2e-12	423999	0.00749992	G	T	0.399192
31072	rs12257409	ukb-b-2148	Facial ageing || id:ukb-b-2148	0.00111443	10	65302699	1.4e-11	423999	0.00752765	T	C	0.347984
31073	rs1313996	ukb-b-2148	Facial ageing || id:ukb-b-2148	0.00109808	6	31876042	2.9e-11	423999	-0.00730611	A	T	0.636397
31074	rs121908120	ukb-b-2148	Facial ageing || id:ukb-b-2148	0.00331665	2	219755011	3.5e-11	423999	0.0219628	A	T	0.026858
31075	rs17855988	ukb-b-2148	Facial ageing || id:ukb-b-2148	0.00180473	7	73474825	3.6e-11	423999	-0.0119446	C	G	0.09887
31076	rs10011319	ukb-b-2148	Facial ageing || id:ukb-b-2148	0.00108577	4	36250336	4.3e-11	423999	0.00715899	C	G	0.390695
31077	rs2972344	ukb-b-2148	Facial ageing || id:ukb-b-2148	0.00107307	5	121326197	4.5e-11	423999	-0.00706814	G	T	0.537528
31078	rs74562379	ukb-b-2148	Facial ageing || id:ukb-b-2148	0.00286778	1	8269962	6.4e-11	423999	-0.0187385	T	C	0.039472
31079	rs1022034	ukb-b-2148	Facial ageing || id:ukb-b-2148	0.00131711	12	88918743	6.5e-11	423999	0.00860179	G	T	0.796214
31080	rs6996198	ukb-b-2148	Facial ageing || id:ukb-b-2148	0.001462	8	65463442	7.1e-11	423999	0.00953086	T	C	0.155996
31081	rs7809464	ukb-b-2148	Facial ageing || id:ukb-b-2148	0.00106844	7	105035389	7.5e-11	423999	-0.00695606	A	G	0.536947
31082	rs12882664	ukb-b-2148	Facial ageing || id:ukb-b-2148	0.00106493	14	75446778	1.1e-10	423999	-0.00687523	T	C	0.524005
31083	rs34827462	ukb-b-2148	Facial ageing || id:ukb-b-2148	0.00152425	19	3380083	1.1e-10	423999	0.00984458	G	C	0.153607
31084	rs112537099	ukb-b-2148	Facial ageing || id:ukb-b-2148	0.00106333	5	131591725	5.1e-10	423999	0.00660902	G	C	0.460039
31085	rs11657730	ukb-b-2148	Facial ageing || id:ukb-b-2148	0.00111058	17	79372489	8.8e-10	423999	0.00680668	T	C	0.36277
31086	rs1772855	ukb-b-2148	Facial ageing || id:ukb-b-2148	0.00110379	1	201280945	9.6e-10	423999	0.00675074	T	C	0.640825
31087	rs7995814	ukb-b-2148	Facial ageing || id:ukb-b-2148	0.00107702	13	65744892	1.3e-09	423999	0.00653392	C	G	0.580486
31088	rs2721929	ukb-b-2148	Facial ageing || id:ukb-b-2148	0.0010705	8	116613258	1.7e-09	423999	-0.00645306	A	G	0.55822
31089	rs2819861	ukb-b-2148	Facial ageing || id:ukb-b-2148	0.00111321	6	45424940	1.8e-09	423999	0.0066921	G	A	0.641404
31090	rs17265513	ukb-b-2148	Facial ageing || id:ukb-b-2148	0.00132969	20	39832628	2.5e-09	423999	-0.007926	C	T	0.198303
31091	rs12664003	ukb-b-2148	Facial ageing || id:ukb-b-2148	0.00106036	6	106039390	2.6e-09	423999	0.00631632	T	C	0.484143
31092	rs7740614	ukb-b-2148	Facial ageing || id:ukb-b-2148	0.00106501	6	45545851	2.8e-09	423999	0.00633172	A	G	0.486551
31093	rs13096474	ukb-b-2148	Facial ageing || id:ukb-b-2148	0.00120922	3	49443081	2.9e-09	423999	0.00718131	C	T	0.740045
31094	rs62287198	ukb-b-2148	Facial ageing || id:ukb-b-2148	0.00106914	3	183219656	3.3e-09	423999	-0.00632755	A	G	0.536642
31095	rs955683	ukb-b-2148	Facial ageing || id:ukb-b-2148	0.00107222	4	48720194	3.3e-09	423999	0.00634197	C	T	0.513882
31096	rs1635852	ukb-b-2148	Facial ageing || id:ukb-b-2148	0.00105905	7	28189411	3.4e-09	423999	0.006262	C	T	0.506653
31097	rs10200279	ukb-b-2148	Facial ageing || id:ukb-b-2148	0.00118788	2	202170655	3.5e-09	423999	0.00701337	C	T	0.720094
31098	rs150962800	ukb-b-2148	Facial ageing || id:ukb-b-2148	0.00332023	15	33260973	3.7e-09	423999	-0.0195835	T	C	0.026188
31099	rs3745473	ukb-b-2148	Facial ageing || id:ukb-b-2148	0.00139579	19	50086626	4e-09	423999	0.00821542	C	T	0.174651
31100	rs8031948	ukb-b-2148	Facial ageing || id:ukb-b-2148	0.00112487	15	78816057	4.2e-09	423999	0.00661004	T	G	0.334359
31101	rs17036328	ukb-b-2148	Facial ageing || id:ukb-b-2148	0.00162264	3	12390484	5.6e-09	423999	0.00945614	C	T	0.120817
31102	rs13287803	ukb-b-2148	Facial ageing || id:ukb-b-2148	0.00126937	9	92006536	5.6e-09	423999	-0.00739649	G	C	0.229071
31103	rs17220628	ukb-b-2148	Facial ageing || id:ukb-b-2148	0.00144964	17	55230978	8.8e-09	423999	-0.00833888	A	G	0.159506
31104	rs9601280	ukb-b-2148	Facial ageing || id:ukb-b-2148	0.00132069	13	80456952	8.9e-09	423999	-0.00759506	C	T	0.204827
31105	rs1495741	ukb-b-2148	Facial ageing || id:ukb-b-2148	0.00127726	8	18272881	1.3e-08	423999	0.00725473	A	G	0.779232
31106	rs13061457	ukb-b-2148	Facial ageing || id:ukb-b-2148	0.00108798	3	156443385	1.7e-08	423999	0.0061388	C	T	0.39027
31107	rs16886260	ukb-b-2148	Facial ageing || id:ukb-b-2148	0.00175531	5	56065456	1.7e-08	423999	0.00990538	G	A	0.102143
31108	rs4949691	ukb-b-2148	Facial ageing || id:ukb-b-2148	0.00155238	1	75494994	2.1e-08	423999	-0.00870258	A	G	0.137107
31109	rs214084	ukb-b-2148	Facial ageing || id:ukb-b-2148	0.00107178	11	17298814	2.8e-08	423999	0.00595059	G	A	0.578887
31110	rs9896202	ukb-b-2148	Facial ageing || id:ukb-b-2148	0.00106142	17	77778227	2.9e-08	423999	0.00588527	C	T	0.497663
31111	rs9924898	ukb-b-2148	Facial ageing || id:ukb-b-2148	0.00106522	16	70241566	3.3e-08	423999	0.00588674	A	G	0.49427
31112	rs2219271	ukb-b-2148	Facial ageing || id:ukb-b-2148	0.00106449	16	4898120	3.5e-08	423999	0.00586886	G	C	0.468844
31113	rs11571404	ukb-b-2148	Facial ageing || id:ukb-b-2148	0.00132266	12	1041450	3.8e-08	423999	0.00727558	T	C	0.202683
31114	rs55811103	ukb-b-2148	Facial ageing || id:ukb-b-2148	0.00131056	1	170834430	3.9e-08	423999	0.00720015	A	C	0.2068
31115	rs112881196	ukb-b-2148	Facial ageing || id:ukb-b-2148	0.00276672	2	31982811	3.9e-08	423999	-0.0152057	G	C	0.038788
31116	rs17523800	ukb-b-2148	Facial ageing || id:ukb-b-2148	0.00110558	4	18194174	4.6e-08	423999	-0.00604408	C	T	0.365552
31117	rs7306710	ukb-b-2148	Facial ageing || id:ukb-b-2148	0.00106813	12	66376091	4.6e-08	423999	-0.00583764	C	T	0.520735
31118	rs9298467	ukb-b-2148	Facial ageing || id:ukb-b-2148	0.00135352	8	52806682	4.7e-08	423999	-0.00739113	T	C	0.811151
31119	rs2709062	ebi-a-GCST90012857	Falling risk || id:ebi-a-GCST90012857	0.0044969	7	9546806	2.4e-08	451179	0.0252182	A	G	0.499363
31120	rs2111530	ebi-a-GCST90012857	Falling risk || id:ebi-a-GCST90012857	0.00460543	19	31891006	2.5e-08	451179	0.0256708	G	A	0.394143
31121	rs71480157	ukb-b-2535	Falls in the last year || id:ukb-b-2535	0.00154595	11	27610041	8.6e-09	461725	-0.0088994	C	T	0.181561
31122	rs171697	ukb-b-2535	Falls in the last year || id:ukb-b-2535	0.00125879	5	103956516	1e-08	461725	0.00721403	G	C	0.32829
31123	rs28633123	ukb-b-2535	Falls in the last year || id:ukb-b-2535	0.0014539	19	30772256	1e-08	461725	0.00832889	T	C	0.209352
31124	rs2709062	ukb-b-2535	Falls in the last year || id:ukb-b-2535	0.00118653	7	9546806	1.2e-08	461725	0.00675903	A	G	0.49905
31125	rs429358	ebi-a-GCST005921	Family history of Alzheimer's disease || id:ebi-a-GCST005921	0.0091	19	45411941	1e-200	314278	0.5686	C	T	NA
31126	rs56394238	ebi-a-GCST005921	Family history of Alzheimer's disease || id:ebi-a-GCST005921	0.0099	19	45335676	5.26e-40	314278	0.1315	G	A	NA
31127	rs6733839	ebi-a-GCST005921	Family history of Alzheimer's disease || id:ebi-a-GCST005921	0.0099	2	127892810	1.06e-27	314278	0.108	T	C	NA
31128	rs2965169	ebi-a-GCST005921	Family history of Alzheimer's disease || id:ebi-a-GCST005921	0.0101	19	45251156	6.34e-24	314278	-0.1021	C	A	NA
31129	rs3851179	ebi-a-GCST005921	Family history of Alzheimer's disease || id:ebi-a-GCST005921	0.01	11	85868640	1.76e-12	314278	0.0706	C	T	NA
31130	rs7384878	ebi-a-GCST005921	Family history of Alzheimer's disease || id:ebi-a-GCST005921	0.01	7	99932049	1.29e-10	314278	0.0644	T	C	NA
31131	rs679515	ebi-a-GCST005921	Family history of Alzheimer's disease || id:ebi-a-GCST005921	0.0098	1	207750568	5.29e-09	314278	-0.0572	C	T	NA
31132	rs147901416	ebi-a-GCST005921	Family history of Alzheimer's disease || id:ebi-a-GCST005921	0.0099	19	45466792	3.6e-08	314278	0.0547	A	C	NA
31133	rs6605556	ebi-a-GCST005921	Family history of Alzheimer's disease || id:ebi-a-GCST005921	0.0099	6	32583099	3.78e-08	314278	-0.0543	G	A	NA
31134	rs3845261	ebi-a-GCST005921	Family history of Alzheimer's disease || id:ebi-a-GCST005921	0.0099	17	5008236	4.01e-08	314278	0.0545	T	C	NA
31135	rs75627662	ebi-a-GCST90012878	Family history of Alzheimer's disease || id:ebi-a-GCST90012878	0.000927484	19	45413576	1e-200	408942	0.0337993	T	C	0.20684
31136	rs112019714	ebi-a-GCST90012878	Family history of Alzheimer's disease || id:ebi-a-GCST90012878	0.0022844	19	45404857	6.1e-143	408942	0.0581685	C	T	0.027952
31137	rs2927437	ebi-a-GCST90012878	Family history of Alzheimer's disease || id:ebi-a-GCST90012878	0.000951526	19	45241638	1.3e-34	408942	-0.0116763	G	A	0.807332
31138	rs6733839	ebi-a-GCST90012878	Family history of Alzheimer's disease || id:ebi-a-GCST90012878	0.000781608	2	127892810	4.6e-28	408942	0.0086699	T	C	0.391492
31139	rs7384878	ebi-a-GCST90012878	Family history of Alzheimer's disease || id:ebi-a-GCST90012878	0.000811953	7	99932049	7.1e-16	408942	0.00647363	T	C	0.68217
31140	rs2760980	ebi-a-GCST90012878	Family history of Alzheimer's disease || id:ebi-a-GCST90012878	0.000990173	6	32565201	1.8e-11	408942	-0.00665118	A	G	0.183122
31141	rs867230	ebi-a-GCST90012878	Family history of Alzheimer's disease || id:ebi-a-GCST90012878	0.000768974	8	27468503	3.7e-11	408942	0.00513562	A	C	0.586804
31142	rs679515	ebi-a-GCST90012878	Family history of Alzheimer's disease || id:ebi-a-GCST90012878	0.000983656	1	207750568	1.5e-09	408942	-0.00594473	C	T	0.822818
31143	rs375452507	ebi-a-GCST90012878	Family history of Alzheimer's disease || id:ebi-a-GCST90012878	0.00077905	16	31115259	4.5e-09	408942	-0.00462042	A	T	0.624325
31144	rs72973584	ebi-a-GCST90012878	Family history of Alzheimer's disease || id:ebi-a-GCST90012878	0.00118483	19	1046076	8.9e-09	408942	0.00678091	T	C	0.114726
31145	rs10112372	ebi-a-GCST90012878	Family history of Alzheimer's disease || id:ebi-a-GCST90012878	0.000795664	8	139351509	1.3e-08	408942	-0.00447785	T	A	0.663686
31146	rs7759000	ebi-a-GCST90012878	Family history of Alzheimer's disease || id:ebi-a-GCST90012878	0.000877348	6	22291959	3.5e-08	408942	0.00486602	C	T	0.247508
31147	rs56167781	ukb-b-3666	Family relationship satisfaction || id:ukb-b-3666	0.0093272	12	120146026	2.2e-08	151531	-0.0521995	T	A	0.032835
31148	rs6747441	ukb-b-3666	Family relationship satisfaction || id:ukb-b-3666	0.0042332	2	48630053	3.6e-08	151531	-0.0233237	C	A	0.184889
31149	rs62152281	ukb-b-3666	Family relationship satisfaction || id:ukb-b-3666	0.00419386	2	104980678	4e-08	151531	0.0230348	C	T	0.188825
31150	rs2189373	ukb-b-3666	Family relationship satisfaction || id:ukb-b-3666	0.00400112	6	30223428	4e-08	151531	-0.0219708	T	C	0.214137
31151	rs1059510	prot-a-1019	Fas apoptotic inhibitory molecule 3 || id:prot-a-1019	0.0271	6	30457732	2.63e-08	3301	-0.151	C	T	0.67999
31152	rs982764	prot-b-34	Fas cell surface death receptor || id:prot-b-34	0.0254	10	90769998	2.39e-12	3394	-0.1784	C	T	0.3205
31153	rs146774677	prot-b-34	Fas cell surface death receptor || id:prot-b-34	0.6069	4	19004377	3.71e-08	3394	3.4985	C	T	0.0137
31154	rs560887	ebi-a-GCST000568	Fasting blood glucose || id:ebi-a-GCST000568	0.0041	2	169763148	4.61e-75	46186	0.075	C	T	0.674
31155	rs10830963	ebi-a-GCST000568	Fasting blood glucose || id:ebi-a-GCST000568	0.0045	11	92708710	1.26e-68	46186	0.079	G	C	0.7
31156	rs6975024	ebi-a-GCST000568	Fasting blood glucose || id:ebi-a-GCST000568	0.0049	7	44231886	5.54e-37	46186	0.062	C	T	0.8
31157	rs2191349	ebi-a-GCST000568	Fasting blood glucose || id:ebi-a-GCST000568	0.0036	7	15064309	7.83e-17	46186	0.03	T	G	0.467
31158	rs780093	ebi-a-GCST000568	Fasting blood glucose || id:ebi-a-GCST000568	0.0037	2	27742603	2.91e-13	46186	0.027	C	T	0.606
31159	rs10276674	ebi-a-GCST000568	Fasting blood glucose || id:ebi-a-GCST000568	0.0051	7	14922007	1.75e-12	46186	0.036	C	T	0.836
31160	rs10787312	ebi-a-GCST000568	Fasting blood glucose || id:ebi-a-GCST000568	0.0062	10	113023966	1.15e-11	46186	0.042	A	G	0.078
31161	rs11558471	ebi-a-GCST000568	Fasting blood glucose || id:ebi-a-GCST000568	0.004	8	118185733	2.62e-11	46186	-0.027	G	A	0.748
31162	rs11717195	ebi-a-GCST000568	Fasting blood glucose || id:ebi-a-GCST000568	0.0047	3	123082398	1.11e-09	46186	-0.029	C	T	0.77
31163	rs12805422	ebi-a-GCST000568	Fasting blood glucose || id:ebi-a-GCST000568	0.0037	11	45839889	1.18e-09	46186	-0.023	A	G	0.5
31164	rs7944584	ebi-a-GCST000568	Fasting blood glucose || id:ebi-a-GCST000568	0.0041	11	47336320	1.47e-09	46186	-0.025	T	A	0.712
31165	rs2524299	ebi-a-GCST000568	Fasting blood glucose || id:ebi-a-GCST000568	0.0052	11	61604782	3.6e-09	46186	-0.03	T	A	0.892
31166	rs4506565	ebi-a-GCST000568	Fasting blood glucose || id:ebi-a-GCST000568	0.004	10	114756041	1.24e-08	46186	0.023	T	A	0.704
31167	rs17390909	ebi-a-GCST000568	Fasting blood glucose || id:ebi-a-GCST000568	0.0067	12	97868654	3.4e-08	46186	-0.037	G	C	0.883
31168	rs10830963	ebi-a-GCST005186	Fasting blood glucose || id:ebi-a-GCST005186	0.0037	11	92708710	2.2e-100	58074	0.079	G	C	0.7
31169	rs560887	ebi-a-GCST005186	Fasting blood glucose || id:ebi-a-GCST005186	0.0034	2	169763148	2.63e-99	58074	0.071	C	T	0.674
31170	rs2908282	ebi-a-GCST005186	Fasting blood glucose || id:ebi-a-GCST005186	0.0042	7	44248828	3.51e-53	58074	0.064	A	G	0.199
31171	rs780093	ebi-a-GCST005186	Fasting blood glucose || id:ebi-a-GCST005186	0.0031	2	27742603	4.22e-25	58074	0.032	C	T	0.606
31172	rs2191349	ebi-a-GCST005186	Fasting blood glucose || id:ebi-a-GCST005186	0.0031	7	15064309	1.98e-20	58074	0.028	T	G	0.467
31173	rs10276674	ebi-a-GCST005186	Fasting blood glucose || id:ebi-a-GCST005186	0.0043	7	14922007	7.77e-20	58074	0.039	C	T	0.836
31174	rs11558471	ebi-a-GCST005186	Fasting blood glucose || id:ebi-a-GCST005186	0.0034	8	118185733	7.06e-18	58074	-0.029	G	A	0.748
31175	rs11605924	ebi-a-GCST005186	Fasting blood glucose || id:ebi-a-GCST005186	0.0031	11	45873091	2.99e-13	58074	-0.022	C	A	0.542
31176	rs2524299	ebi-a-GCST005186	Fasting blood glucose || id:ebi-a-GCST005186	0.0044	11	61604782	2.59e-11	58074	-0.029	T	A	0.892
31177	rs11195502	ebi-a-GCST005186	Fasting blood glucose || id:ebi-a-GCST005186	0.0054	10	113039667	1.04e-10	58074	-0.035	T	C	0.075
31178	rs7173964	ebi-a-GCST005186	Fasting blood glucose || id:ebi-a-GCST005186	0.0031	15	62396942	1.04e-10	58074	-0.02	A	G	0.38
31179	rs882020	ebi-a-GCST005186	Fasting blood glucose || id:ebi-a-GCST005186	0.0045	7	44178743	1.36e-10	58074	0.029	T	C	0.121
31180	rs11039138	ebi-a-GCST005186	Fasting blood glucose || id:ebi-a-GCST005186	0.0032	11	47249223	1.74e-10	58074	-0.021	A	G	0.386
31181	rs17747324	ebi-a-GCST005186	Fasting blood glucose || id:ebi-a-GCST005186	0.0039	10	114752503	7.5e-10	58074	0.024	C	T	0.808
31182	rs983309	ebi-a-GCST005186	Fasting blood glucose || id:ebi-a-GCST005186	0.0048	8	9177732	7.61e-10	58074	-0.03	G	T	0.903
31183	rs7644261	ebi-a-GCST005186	Fasting blood glucose || id:ebi-a-GCST005186	0.0034	3	170676134	8.18e-10	58074	-0.021	G	C	0.742
31184	rs4148804	ebi-a-GCST005186	Fasting blood glucose || id:ebi-a-GCST005186	0.014	2	169779205	1.85e-09	58074	0.083	T	C	0.013
31185	rs4869272	ebi-a-GCST005186	Fasting blood glucose || id:ebi-a-GCST005186	0.0033	5	95539448	2.7e-09	58074	0.02	T	C	0.323
31186	rs10974438	ebi-a-GCST005186	Fasting blood glucose || id:ebi-a-GCST005186	0.0033	9	4291928	5.23e-09	58074	0.019	C	A	0.608
31187	rs11708067	ebi-a-GCST005186	Fasting blood glucose || id:ebi-a-GCST005186	0.0038	3	123065778	6.79e-09	58074	-0.022	G	A	0.774
31188	rs11603334	ebi-a-GCST005186	Fasting blood glucose || id:ebi-a-GCST005186	0.0041	11	72432985	2.92e-08	58074	-0.023	A	G	0.129
31189	rs6113722	ebi-a-GCST005186	Fasting blood glucose || id:ebi-a-GCST005186	0.0077	20	22557099	3.89e-08	58074	-0.042	A	G	0.04
31190	rs2114912	ebi-a-GCST005185	Fasting blood insulin || id:ebi-a-GCST005185	0.0041	12	102929003	3.72e-10	51750	0.026	T	G	0.172
31191	rs9987289	ebi-a-GCST005185	Fasting blood insulin || id:ebi-a-GCST005185	0.005	8	9183358	1.65e-09	51750	-0.03	G	A	0.925
31192	rs780094	ebi-a-GCST005185	Fasting blood insulin || id:ebi-a-GCST005185	0.0032	2	27741237	3.4e-09	51750	0.019	C	T	0.606
31193	rs537183	ebi-a-GCST90002232	Fasting glucose || id:ebi-a-GCST90002232	0.0017	2	169774646	1e-200	200622	0.0663	T	C	0.64
31194	rs10830963	ebi-a-GCST90002232	Fasting glucose || id:ebi-a-GCST90002232	0.0019	11	92708710	1e-200	200622	0.0772	G	C	0.286
31195	rs878521	ebi-a-GCST90002232	Fasting glucose || id:ebi-a-GCST90002232	0.002	7	44255643	2.65e-174	200622	0.0549	A	G	0.249
31196	rs1260326	ebi-a-GCST90002232	Fasting glucose || id:ebi-a-GCST90002232	0.0017	2	27730940	4.48e-65	200622	0.0282	C	T	0.587
31197	rs9650069	ebi-a-GCST90002232	Fasting glucose || id:ebi-a-GCST90002232	0.0018	8	118204020	8.31e-58	200622	-0.0286	T	C	0.284
31198	rs10487796	ebi-a-GCST90002232	Fasting glucose || id:ebi-a-GCST90002232	0.0016	7	15063430	4.62e-52	200622	-0.0261	A	T	0.484
31199	rs11708067	ebi-a-GCST90002232	Fasting glucose || id:ebi-a-GCST90002232	0.002	3	123065778	1.63e-43	200622	-0.0281	G	A	0.177
31200	rs10838524	ebi-a-GCST90002232	Fasting glucose || id:ebi-a-GCST90002232	0.0016	11	45870177	1.56e-40	200622	-0.0238	G	A	0.52
31201	rs7163757	ebi-a-GCST90002232	Fasting glucose || id:ebi-a-GCST90002232	0.0016	15	62391608	2.64e-36	200622	-0.0217	T	C	0.433
31202	rs17168486	ebi-a-GCST90002232	Fasting glucose || id:ebi-a-GCST90002232	0.0021	7	14898282	4.17e-36	200622	0.028	T	C	0.176
31203	rs7903146	ebi-a-GCST90002232	Fasting glucose || id:ebi-a-GCST90002232	0.0019	10	114758349	1.99e-35	200622	0.0259	T	C	0.307
31204	rs1820176	ebi-a-GCST90002232	Fasting glucose || id:ebi-a-GCST90002232	0.002	5	95696585	1.91e-34	200622	-0.0247	C	T	0.296
31205	rs12784552	ebi-a-GCST90002232	Fasting glucose || id:ebi-a-GCST90002232	0.003	10	113036354	2.86e-31	200622	-0.0329	G	A	0.076
31206	rs10974438	ebi-a-GCST90002232	Fasting glucose || id:ebi-a-GCST90002232	0.0017	9	4291928	9.85e-31	200622	0.0198	C	A	0.38
31207	rs1604038	ebi-a-GCST90002232	Fasting glucose || id:ebi-a-GCST90002232	0.0018	3	170709193	4.47e-28	200622	-0.0198	T	C	0.288
31208	rs11603349	ebi-a-GCST90002232	Fasting glucose || id:ebi-a-GCST90002232	0.0022	11	72460694	3.12e-25	200622	-0.0236	C	T	0.168
31209	rs6113722	ebi-a-GCST90002232	Fasting glucose || id:ebi-a-GCST90002232	0.0044	20	22557099	7.66e-25	200622	-0.0424	A	G	0.066
31210	rs10811660	ebi-a-GCST90002232	Fasting glucose || id:ebi-a-GCST90002232	0.0022	9	22134068	7.94e-25	200622	-0.0223	A	G	0.165
31211	rs7012637	ebi-a-GCST90002232	Fasting glucose || id:ebi-a-GCST90002232	0.0017	8	9173209	9.75e-25	200622	-0.018	A	G	0.47
31212	rs10838693	ebi-a-GCST90002232	Fasting glucose || id:ebi-a-GCST90002232	0.0018	11	47350553	3.44e-23	200622	0.0177	C	G	0.314
31213	rs174583	ebi-a-GCST90002232	Fasting glucose || id:ebi-a-GCST90002232	0.0017	11	61609750	3.37e-22	200622	-0.0168	T	C	0.375
31214	rs2075423	ebi-a-GCST90002232	Fasting glucose || id:ebi-a-GCST90002232	0.0017	1	214154719	3.18e-21	200622	-0.0161	T	G	0.376
31215	rs11619319	ebi-a-GCST90002232	Fasting glucose || id:ebi-a-GCST90002232	0.002	13	28487599	3.41e-20	200622	0.0173	G	A	0.234
31216	rs9348441	ebi-a-GCST90002232	Fasting glucose || id:ebi-a-GCST90002232	0.0018	6	20680678	4.4e-20	200622	0.0176	A	T	0.272
31217	rs2461385	ebi-a-GCST90002232	Fasting glucose || id:ebi-a-GCST90002232	0.0024	2	169700463	2.73e-19	200622	-0.0217	C	T	0.852
31218	rs2595701	ebi-a-GCST90002232	Fasting glucose || id:ebi-a-GCST90002232	0.0021	7	44148553	4.48e-19	200622	-0.0189	G	A	0.683
31219	rs3778321	ebi-a-GCST90002232	Fasting glucose || id:ebi-a-GCST90002232	0.0021	6	7250270	3.16e-17	200622	-0.0186	A	G	0.176
31220	rs507666	ebi-a-GCST90002232	Fasting glucose || id:ebi-a-GCST90002232	0.0021	9	136149399	6.99e-17	200622	0.0164	A	G	0.189
31221	rs16913693	ebi-a-GCST90002232	Fasting glucose || id:ebi-a-GCST90002232	0.0049	9	111680359	2.82e-16	200622	-0.0394	G	T	0.029
31222	rs3829109	ebi-a-GCST90002232	Fasting glucose || id:ebi-a-GCST90002232	0.002	9	139256766	1.09e-15	200622	-0.0163	A	G	0.276
31223	rs10305457	ebi-a-GCST90002232	Fasting glucose || id:ebi-a-GCST90002232	0.0032	6	39034095	1.21e-14	200622	0.0235	T	C	0.065
31224	rs77981966	ebi-a-GCST90002232	Fasting glucose || id:ebi-a-GCST90002232	0.0035	2	43777964	1.58e-14	200622	-0.0246	T	C	0.055
31225	rs17265513	ebi-a-GCST90002232	Fasting glucose || id:ebi-a-GCST90002232	0.0021	20	39832628	5.1e-14	200622	0.0158	C	T	0.204
31226	rs6808574	ebi-a-GCST90002232	Fasting glucose || id:ebi-a-GCST90002232	0.0017	3	187740523	7.21e-14	200622	0.0127	C	T	0.606
31227	rs2839671	ebi-a-GCST90002232	Fasting glucose || id:ebi-a-GCST90002232	0.0022	10	26505822	8.38e-14	200622	-0.016	A	G	0.164
31228	rs6538804	ebi-a-GCST90002232	Fasting glucose || id:ebi-a-GCST90002232	0.0019	12	97848910	9.41e-14	200622	-0.0142	G	C	0.377
31229	rs11610045	ebi-a-GCST90002232	Fasting glucose || id:ebi-a-GCST90002232	0.0019	12	133063768	3.26e-13	200622	0.0144	A	G	0.454
31230	rs16851397	ebi-a-GCST90002232	Fasting glucose || id:ebi-a-GCST90002232	0.0042	3	141134818	1.26e-12	200622	-0.0327	G	A	0.045
31231	rs1057394	ebi-a-GCST90002232	Fasting glucose || id:ebi-a-GCST90002232	0.0018	2	27324036	1.91e-12	200622	-0.0124	A	G	0.625
31232	rs6598541	ebi-a-GCST90002232	Fasting glucose || id:ebi-a-GCST90002232	0.0017	15	99271135	4.12e-12	200622	-0.0114	G	A	0.648
31233	rs12888855	ebi-a-GCST90002232	Fasting glucose || id:ebi-a-GCST90002232	0.002	14	100830818	6.02e-12	200622	-0.0135	A	C	0.189
31234	rs12055786	ebi-a-GCST90002232	Fasting glucose || id:ebi-a-GCST90002232	0.0017	6	153431125	1.17e-11	200622	0.012	T	C	0.384
31235	rs78132593	ebi-a-GCST90002232	Fasting glucose || id:ebi-a-GCST90002232	0.0022	1	150868102	2.6e-10	200622	-0.0147	A	C	0.203
31236	rs348330	ebi-a-GCST90002232	Fasting glucose || id:ebi-a-GCST90002232	0.002	1	229672955	3.04e-10	200622	-0.0122	A	G	0.631
31237	rs6662924	ebi-a-GCST90002232	Fasting glucose || id:ebi-a-GCST90002232	0.0023	1	100894419	3.34e-10	200622	0.0143	A	C	0.198
31238	rs35889227	ebi-a-GCST90002232	Fasting glucose || id:ebi-a-GCST90002232	0.0019	14	90055468	3.37e-10	200622	-0.013	T	G	0.617
31239	rs4862423	ebi-a-GCST90002232	Fasting glucose || id:ebi-a-GCST90002232	0.0019	4	185726548	4.45e-10	200622	0.0123	T	C	0.401
31240	rs157512	ebi-a-GCST90002232	Fasting glucose || id:ebi-a-GCST90002232	0.0021	5	55809127	5.43e-10	200622	-0.0134	C	T	0.27
31241	rs7178572	ebi-a-GCST90002232	Fasting glucose || id:ebi-a-GCST90002232	0.0018	15	77747190	7.09e-10	200622	0.0121	G	A	0.679
31242	rs7708285	ebi-a-GCST90002232	Fasting glucose || id:ebi-a-GCST90002232	0.0019	5	76425867	1.25e-09	200622	-0.0133	A	G	0.686
31243	rs7095788	ebi-a-GCST90002232	Fasting glucose || id:ebi-a-GCST90002232	0.0018	10	95384152	1.98e-09	200622	-0.0106	T	C	0.358
31244	rs189548	ebi-a-GCST90002232	Fasting glucose || id:ebi-a-GCST90002232	0.002	2	54941112	2.81e-09	200622	-0.0123	A	G	0.723
31245	rs3842753	ebi-a-GCST90002232	Fasting glucose || id:ebi-a-GCST90002232	0.0022	11	2181060	2.84e-09	200622	-0.0134	G	T	0.72
31246	rs6489811	ebi-a-GCST90002232	Fasting glucose || id:ebi-a-GCST90002232	0.0018	12	121893626	3.27e-09	200622	0.011	G	A	0.512
31247	rs2238435	ebi-a-GCST90002232	Fasting glucose || id:ebi-a-GCST90002232	0.0019	16	4014282	3.82e-09	200622	-0.0112	G	C	0.619
31248	rs12541643	ebi-a-GCST90002232	Fasting glucose || id:ebi-a-GCST90002232	0.0019	8	81076874	4.51e-09	200622	0.0118	T	C	0.479
31249	rs12898997	ebi-a-GCST90002232	Fasting glucose || id:ebi-a-GCST90002232	0.0017	15	75090349	4.64e-09	200622	-0.0098	T	C	0.598
31250	rs896854	ebi-a-GCST90002232	Fasting glucose || id:ebi-a-GCST90002232	0.0016	8	95960511	5.61e-09	200622	-0.0099	C	T	0.542
31251	rs58925536	ebi-a-GCST90002232	Fasting glucose || id:ebi-a-GCST90002232	0.0053	7	75654574	5.82e-09	200622	0.0306	T	C	0.032
31252	rs2657879	ebi-a-GCST90002232	Fasting glucose || id:ebi-a-GCST90002232	0.0022	12	56865338	7.33e-09	200622	0.0119	G	A	0.202
31253	rs194518	ebi-a-GCST90002232	Fasting glucose || id:ebi-a-GCST90002232	0.0018	7	89853149	8.76e-09	200622	0.0102	A	G	0.52
31254	rs39713	ebi-a-GCST90002232	Fasting glucose || id:ebi-a-GCST90002232	0.0031	22	30343186	1.77e-08	200622	-0.0169	T	C	0.062
31255	rs17437560	ebi-a-GCST90002232	Fasting glucose || id:ebi-a-GCST90002232	0.0032	3	152180329	3.33e-08	200622	-0.0175	T	C	0.11
31256	rs4760278	ebi-a-GCST90002232	Fasting glucose || id:ebi-a-GCST90002232	0.002	12	57771153	3.33e-08	200622	-0.011	A	C	0.181
31257	rs17270243	ebi-a-GCST90002232	Fasting glucose || id:ebi-a-GCST90002232	0.0021	15	60862500	3.62e-08	200622	0.0104	G	A	0.24
31258	rs10830963	ieu-b-113	Fasting glucose || id:ieu-b-113	0.0037	11	92708710	2.2e-100	58074	0.079	G	C	NA
31259	rs560887	ieu-b-113	Fasting glucose || id:ieu-b-113	0.0034	2	169763148	2.63e-99	58074	0.071	C	T	NA
31260	rs2908282	ieu-b-113	Fasting glucose || id:ieu-b-113	0.0042	7	44248828	3.51e-53	58074	0.064	A	G	NA
31261	rs780093	ieu-b-113	Fasting glucose || id:ieu-b-113	0.0031	2	27742603	4.22e-25	58074	0.032	C	T	NA
31262	rs2191349	ieu-b-113	Fasting glucose || id:ieu-b-113	0.0031	7	15064309	1.98e-20	58074	0.028	T	G	NA
31263	rs10276674	ieu-b-113	Fasting glucose || id:ieu-b-113	0.0043	7	14922007	7.77e-20	58074	0.039	C	T	NA
31264	rs11558471	ieu-b-113	Fasting glucose || id:ieu-b-113	0.0034	8	118185733	7.06e-18	58074	-0.029	G	A	NA
31265	rs11605924	ieu-b-113	Fasting glucose || id:ieu-b-113	0.0031	11	45873091	2.99e-13	58074	-0.022	C	A	NA
31266	rs2524299	ieu-b-113	Fasting glucose || id:ieu-b-113	0.0044	11	61604782	2.59e-11	58074	-0.029	T	A	NA
31267	rs11195502	ieu-b-113	Fasting glucose || id:ieu-b-113	0.0054	10	113039667	1.04e-10	58074	-0.035	T	C	NA
31268	rs7173964	ieu-b-113	Fasting glucose || id:ieu-b-113	0.0031	15	62396942	1.04e-10	58074	-0.02	A	G	NA
31269	rs882020	ieu-b-113	Fasting glucose || id:ieu-b-113	0.0045	7	44178743	1.36e-10	58074	0.029	T	C	NA
31270	rs11039138	ieu-b-113	Fasting glucose || id:ieu-b-113	0.0032	11	47249223	1.74e-10	58074	-0.021	A	G	NA
31271	rs17747324	ieu-b-113	Fasting glucose || id:ieu-b-113	0.0039	10	114752503	7.5e-10	58074	0.024	C	T	NA
31272	rs983309	ieu-b-113	Fasting glucose || id:ieu-b-113	0.0048	8	9177732	7.61e-10	58074	-0.03	G	T	NA
31273	rs7644261	ieu-b-113	Fasting glucose || id:ieu-b-113	0.0034	3	170676134	8.18e-10	58074	-0.021	G	C	NA
31274	rs4148804	ieu-b-113	Fasting glucose || id:ieu-b-113	0.014	2	169779205	1.85e-09	58074	0.083	T	C	NA
31275	rs4869272	ieu-b-113	Fasting glucose || id:ieu-b-113	0.0033	5	95539448	2.7e-09	58074	0.02	T	C	NA
31276	rs10974438	ieu-b-113	Fasting glucose || id:ieu-b-113	0.0033	9	4291928	5.23e-09	58074	0.019	C	A	NA
31277	rs11708067	ieu-b-113	Fasting glucose || id:ieu-b-113	0.0038	3	123065778	6.79e-09	58074	-0.022	G	A	NA
31278	rs11603334	ieu-b-113	Fasting glucose || id:ieu-b-113	0.0041	11	72432985	2.92e-08	58074	-0.023	A	G	NA
31279	rs6113722	ieu-b-113	Fasting glucose || id:ieu-b-113	0.0077	20	22557099	3.89e-08	58074	-0.042	A	G	NA
31280	rs2943646	ebi-a-GCST90002238	Fasting insulin || id:ebi-a-GCST90002238	0.0019	2	227099534	8.47e-39	151013	0.025	G	A	0.623
31281	rs1260326	ebi-a-GCST90002238	Fasting insulin || id:ebi-a-GCST90002238	0.0019	2	27730940	8.42e-38	151013	0.0231	C	T	0.587
31282	rs7012814	ebi-a-GCST90002238	Fasting insulin || id:ebi-a-GCST90002238	0.0019	8	9173358	8.34e-30	151013	-0.0219	A	G	0.471
31283	rs13389219	ebi-a-GCST90002238	Fasting insulin || id:ebi-a-GCST90002238	0.0019	2	165528876	5.84e-28	151013	-0.0199	T	C	0.409
31284	rs35000407	ebi-a-GCST90002238	Fasting insulin || id:ebi-a-GCST90002238	0.0028	3	12351521	1.5e-21	151013	-0.0258	G	T	0.117
31285	rs6674544	ebi-a-GCST90002238	Fasting insulin || id:ebi-a-GCST90002238	0.002	1	219628973	6.97e-21	151013	0.0177	A	G	0.574
31286	rs459193	ebi-a-GCST90002238	Fasting insulin || id:ebi-a-GCST90002238	0.0021	5	55806751	1.12e-18	151013	0.0181	G	A	0.715
31287	rs4865796	ebi-a-GCST90002238	Fasting insulin || id:ebi-a-GCST90002238	0.002	5	53272664	7.33e-17	151013	0.0165	A	G	0.707
31288	rs1474696	ebi-a-GCST90002238	Fasting insulin || id:ebi-a-GCST90002238	0.0018	6	127449246	3.02e-16	151013	0.0147	G	A	0.476
31289	rs860598	ebi-a-GCST90002238	Fasting insulin || id:ebi-a-GCST90002238	0.0025	12	102898446	6.88e-12	151013	0.0177	A	G	0.824
31290	rs116141873	ebi-a-GCST90002238	Fasting insulin || id:ebi-a-GCST90002238	0.0059	6	34222201	1.42e-11	151013	0.0428	T	G	0.032
31291	rs3775380	ebi-a-GCST90002238	Fasting insulin || id:ebi-a-GCST90002238	0.0018	4	89739808	1.48e-11	151013	0.0119	G	A	0.5
31292	rs9884482	ebi-a-GCST90002238	Fasting insulin || id:ebi-a-GCST90002238	0.0019	4	106081636	2.88e-11	151013	0.0125	C	T	0.392
31293	rs731839	ebi-a-GCST90002238	Fasting insulin || id:ebi-a-GCST90002238	0.0019	19	33899065	3.86e-11	151013	-0.0121	A	G	0.658
31294	rs7133378	ebi-a-GCST90002238	Fasting insulin || id:ebi-a-GCST90002238	0.002	12	124409502	6e-11	151013	-0.0127	A	G	0.339
31295	rs75179845	ebi-a-GCST90002238	Fasting insulin || id:ebi-a-GCST90002238	0.0035	9	136132954	6.05e-11	151013	0.0216	C	T	0.079
31296	rs17036126	ebi-a-GCST90002238	Fasting insulin || id:ebi-a-GCST90002238	0.003	3	12287863	1.28e-10	151013	0.0209	T	C	0.129
31297	rs118164457	ebi-a-GCST90002238	Fasting insulin || id:ebi-a-GCST90002238	0.0057	10	89680631	3.86e-10	151013	0.0345	C	T	0.037
31298	rs1206760	ebi-a-GCST90002238	Fasting insulin || id:ebi-a-GCST90002238	0.0019	20	45582472	8.82e-10	151013	-0.0112	A	G	0.522
31299	rs2780215	ebi-a-GCST90002238	Fasting insulin || id:ebi-a-GCST90002238	0.0063	6	34236973	1.06e-09	151013	-0.0392	G	A	0.042
31300	rs7903146	ebi-a-GCST90002238	Fasting insulin || id:ebi-a-GCST90002238	0.0021	10	114758349	1.24e-09	151013	-0.0116	T	C	0.307
31301	rs11708067	ebi-a-GCST90002238	Fasting insulin || id:ebi-a-GCST90002238	0.0023	3	123065778	1.3e-09	151013	0.0135	G	A	0.177
31302	rs12454712	ebi-a-GCST90002238	Fasting insulin || id:ebi-a-GCST90002238	0.0025	18	60845884	1.78e-09	151013	-0.0142	C	T	0.398
31303	rs1351394	ebi-a-GCST90002238	Fasting insulin || id:ebi-a-GCST90002238	0.0018	12	66351826	2.71e-09	151013	0.0111	C	T	0.529
31304	rs6487237	ebi-a-GCST90002238	Fasting insulin || id:ebi-a-GCST90002238	0.0026	12	21699928	4.68e-09	151013	0.0154	A	C	0.79
31305	rs6905288	ebi-a-GCST90002238	Fasting insulin || id:ebi-a-GCST90002238	0.0019	6	43758873	7.75e-09	151013	0.0112	A	G	0.602
31306	rs5017305	ebi-a-GCST90002238	Fasting insulin || id:ebi-a-GCST90002238	0.0026	2	630902	1.07e-08	151013	-0.0137	T	A	0.764
31307	rs972283	ebi-a-GCST90002238	Fasting insulin || id:ebi-a-GCST90002238	0.0019	7	130466854	1.09e-08	151013	0.0105	G	A	0.544
31308	rs2108349	ebi-a-GCST90002238	Fasting insulin || id:ebi-a-GCST90002238	0.002	7	50786663	1.13e-08	151013	-0.0115	A	G	0.686
31309	rs2845885	ebi-a-GCST90002238	Fasting insulin || id:ebi-a-GCST90002238	0.0039	11	63869062	1.18e-08	151013	-0.0204	T	C	0.931
31310	rs17331151	ebi-a-GCST90002238	Fasting insulin || id:ebi-a-GCST90002238	0.0031	3	52844534	1.52e-08	151013	-0.0162	T	C	0.106
31311	rs62271373	ebi-a-GCST90002238	Fasting insulin || id:ebi-a-GCST90002238	0.0048	3	150066540	1.6e-08	151013	0.0256	A	T	0.059
31312	rs10865959	ebi-a-GCST90002238	Fasting insulin || id:ebi-a-GCST90002238	0.0022	3	49891002	1.99e-08	151013	0.0138	C	G	0.3
31313	rs73013411	ebi-a-GCST90002238	Fasting insulin || id:ebi-a-GCST90002238	0.0032	6	164126233	2.08e-08	151013	-0.018	A	C	0.12
31314	rs13258890	ebi-a-GCST90002238	Fasting insulin || id:ebi-a-GCST90002238	0.0025	8	23615445	2.77e-08	151013	-0.0128	C	T	0.252
31315	rs11727676	ebi-a-GCST90002238	Fasting insulin || id:ebi-a-GCST90002238	0.0039	4	145659064	2.9e-08	151013	0.0203	C	T	0.084
31316	rs6855363	ebi-a-GCST90002238	Fasting insulin || id:ebi-a-GCST90002238	0.002	4	157670537	4.04e-08	151013	-0.0125	C	T	0.347
31317	rs10050393	ebi-a-GCST90002238	Fasting insulin || id:ebi-a-GCST90002238	0.0019	5	157918946	4.84e-08	151013	-0.009	C	T	0.46
31318	rs2114912	ieu-b-115	Fasting insulin || id:ieu-b-115	0.0041	12	102929003	3.72e-10	51750	0.026	T	G	NA
31319	rs9987289	ieu-b-115	Fasting insulin || id:ieu-b-115	0.005	8	9183358	1.65e-09	51750	-0.03	G	A	NA
31320	rs1260326	ieu-b-115	Fasting insulin || id:ieu-b-115	0.0032	2	27730940	5.88e-09	51750	0.019	C	T	NA
31321	rs1167800	ieu-b-115	Fasting insulin || id:ieu-b-115	0.0036	7	75176196	2.4e-08	51750	0.02	A	G	NA
31322	rs11684464	ukb-b-12379	Fat || id:ukb-b-12379	0.00553637	2	25340610	1.4e-08	64979	0.031388	G	A	0.40261
31323	rs11852372	ukb-b-13160	Father still alive || id:ukb-b-13160	0.000943353	15	78801394	1.2e-11	450333	-0.00639792	C	A	0.334771
31324	rs13055167	ukb-b-13160	Father still alive || id:ukb-b-13160	0.00139465	22	37342888	1.1e-08	450333	-0.00797127	G	T	0.120116
31325	rs429358	ukb-b-5991	Father's age || id:ukb-b-5991	0.00613688	19	45411941	1.1e-12	103181	-0.0436506	C	T	0.150627
31326	rs4243084	ieu-a-1092	Father's age at death || id:ieu-a-1092	0.0048446	15	78911672	1.1e-08	75244	-0.0276876	C	G	0.339385
31327	rs56390833	ukb-b-11303	Father's age at death || id:ukb-b-11303	0.00255069	15	78877381	7.6e-21	341118	-0.023886	A	C	0.332149
31328	rs1556516	ukb-b-11303	Father's age at death || id:ukb-b-11303	0.0023988	9	22100176	1.8e-20	341118	-0.0222408	C	G	0.501492
31329	rs429358	ukb-b-11303	Father's age at death || id:ukb-b-11303	0.00331429	19	45411941	1.4e-13	341118	-0.0245165	C	T	0.15549
31330	rs186696265	ukb-b-11303	Father's age at death || id:ukb-b-11303	0.00993137	6	161111700	1.7e-12	341118	-0.070117	T	C	0.014954
31331	rs2071382	ukb-b-11303	Father's age at death || id:ukb-b-11303	0.00240899	15	91428197	7.4e-09	341118	0.0139276	C	T	0.525985
31332	rs12461964	ukb-b-11303	Father's age at death || id:ukb-b-11303	0.00240372	19	41341229	8.8e-09	341118	-0.0138293	G	A	0.495815
31333	rs2179517	ukb-b-11303	Father's age at death || id:ukb-b-11303	0.00240501	6	26198845	1e-08	341118	0.0137712	C	G	0.453096
31334	rs11709525	ukb-b-11303	Father's age at death || id:ukb-b-11303	0.00263699	3	49690496	2.6e-08	341118	0.0146874	T	C	0.291408
31335	rs4714070	ukb-b-11303	Father's age at death || id:ukb-b-11303	0.00240692	6	37473198	3.8e-08	341118	0.0132422	T	C	0.514406
31336	rs10774625	ukb-b-11303	Father's age at death || id:ukb-b-11303	0.00239676	12	111910219	4e-08	341118	0.0131642	G	A	0.502021
31337	rs59660701	ukb-b-11303	Father's age at death || id:ukb-b-11303	0.00303551	2	186029289	4.4e-08	341118	-0.0166114	T	C	0.193714
31338	rs13070730	ukb-b-11303	Father's age at death || id:ukb-b-11303	0.00243084	3	14873214	4.6e-08	341118	0.0132907	C	T	0.548788
31339	rs138961357	prot-b-71	fatty acid binding protein 4 || id:prot-b-71	0.2506	3	21024718	7.98e-10	3394	1.5444	A	G	0.0071
31340	rs145534968	prot-b-71	fatty acid binding protein 4 || id:prot-b-71	0.1342	2	19844457	1.82e-09	3394	0.8093	A	G	0.0145
31341	rs149081536	prot-b-71	fatty acid binding protein 4 || id:prot-b-71	0.3437	7	70811324	7.03e-09	3394	1.995	G	A	0.003
31342	rs2012444	ebi-a-GCST90012075	Fatty acid-binding protein, adipocyte levels || id:ebi-a-GCST90012075	0.0131	3	12375956	3.02e-16	21758	0.107	T	C	0.1291
31343	rs77878271	ebi-a-GCST90012075	Fatty acid-binding protein, adipocyte levels || id:ebi-a-GCST90012075	0.0346	8	82395535	6.45e-14	21758	-0.2598	G	A	0.0274
31344	rs2241883	prot-a-1011	Fatty acid-binding protein, liver || id:prot-a-1011	0.0272	2	88424066	2.4e-12	3301	-0.1905	C	T	0.30311
31345	rs4971155	prot-a-1079	Fc receptor-like protein 1 || id:prot-a-1079	0.0243	1	157779182	6.31e-26	3301	-0.2557	A	T	0.50623
31346	rs7528684	prot-a-1081	Fc receptor-like protein 3 || id:prot-a-1081	0.0233	1	157670816	1.38e-112	3301	0.5253	G	A	0.46511
31347	rs3851215	prot-a-1081	Fc receptor-like protein 3 || id:prot-a-1081	0.0271	6	108039036	1.82e-08	3301	0.1526	G	A	0.71584
31348	rs11582663	prot-a-1082	Fc receptor-like protein 4 || id:prot-a-1082	0.0295	1	157559122	1e-200	3301	-1.1329	T	C	0.14428
31349	rs58240276	prot-a-1084	Fc receptor-like protein 6 || id:prot-a-1084	0.0299	1	159783559	3.09e-92	3301	-0.6094	T	C	0.19016
31350	rs2732515	prot-a-1084	Fc receptor-like protein 6 || id:prot-a-1084	0.026	4	102055978	8.91e-09	3301	0.1495	A	G	0.41914
31351	rs4630591	ukb-b-19809	Fed-up feelings || id:ukb-b-19809	0.00127992	17	44192568	6.5e-18	453071	0.0110378	T	C	0.206177
31352	rs34668726	ukb-b-19809	Fed-up feelings || id:ukb-b-19809	0.00137669	2	23895901	1.4e-16	453071	0.0113743	G	C	0.168051
31353	rs4625	ukb-b-19809	Fed-up feelings || id:ukb-b-19809	0.0011129	3	49572140	1.8e-15	453071	-0.00884918	G	A	0.306243
31354	rs876954	ukb-b-19809	Fed-up feelings || id:ukb-b-19809	0.00103081	8	8310923	1.8e-15	453071	-0.0082013	A	G	0.47762
31355	rs599550	ukb-b-19809	Fed-up feelings || id:ukb-b-19809	0.0014356	18	53252388	1.8e-15	453071	0.0114178	A	G	0.84841
31356	rs12967855	ukb-b-19809	Fed-up feelings || id:ukb-b-19809	0.00109604	18	35138245	7e-15	453071	-0.00853149	G	A	0.668856
31357	rs7912226	ukb-b-19809	Fed-up feelings || id:ukb-b-19809	0.00105301	10	107652144	2.7e-12	453071	-0.00736191	A	T	0.397848
31358	rs2087215	ukb-b-19809	Fed-up feelings || id:ukb-b-19809	0.00121782	11	47144542	3.5e-12	453071	-0.00847101	C	A	0.230937
31359	rs10456089	ukb-b-19809	Fed-up feelings || id:ukb-b-19809	0.00199037	6	11959836	1.8e-11	453071	-0.0133706	A	G	0.07846
31360	rs13407198	ukb-b-19809	Fed-up feelings || id:ukb-b-19809	0.00111308	2	212712835	2.1e-11	453071	-0.00745424	G	A	0.304608
31361	rs9807529	ukb-b-19809	Fed-up feelings || id:ukb-b-19809	0.00103757	18	50944901	2.1e-11	453071	0.00694951	G	A	0.437737
31362	rs10144845	ukb-b-19809	Fed-up feelings || id:ukb-b-19809	0.00110319	14	75237770	3.3e-11	453071	0.00731933	T	C	0.683636
31363	rs10424665	ukb-b-19809	Fed-up feelings || id:ukb-b-19809	0.00136722	19	32895631	3.3e-11	453071	-0.0090693	C	A	0.170574
31364	rs56370262	ukb-b-19809	Fed-up feelings || id:ukb-b-19809	0.00102849	15	77996708	6.5e-11	453071	-0.00671879	C	G	0.525957
31365	rs77087420	ukb-b-19809	Fed-up feelings || id:ukb-b-19809	0.00226037	4	123122856	7.9e-11	453071	-0.0146961	G	A	0.054578
31366	rs4856268	ukb-b-19809	Fed-up feelings || id:ukb-b-19809	0.00105782	3	85202524	9.6e-11	453071	-0.00684715	C	T	0.619837
31367	rs6451814	ukb-b-19809	Fed-up feelings || id:ukb-b-19809	0.00103837	5	45735083	1.3e-10	453071	-0.00666806	T	C	0.431375
31368	rs7111031	ukb-b-19809	Fed-up feelings || id:ukb-b-19809	0.00106415	11	113377488	1.9e-10	453071	0.00678032	A	C	0.631983
31369	rs10798418	ukb-b-19809	Fed-up feelings || id:ukb-b-19809	0.00104751	1	175839834	2.5e-10	453071	0.00662691	T	C	0.402661
31370	rs10438710	ukb-b-19809	Fed-up feelings || id:ukb-b-19809	0.00128314	17	2477787	3.9e-10	453071	-0.00803054	G	A	0.794347
31371	rs636425	ukb-b-19809	Fed-up feelings || id:ukb-b-19809	0.00106184	16	77125714	4.6e-10	453071	0.00661662	C	A	0.378753
31372	rs10007117	ukb-b-19809	Fed-up feelings || id:ukb-b-19809	0.0010286	4	28660824	5.9e-10	453071	-0.00636942	T	A	0.534411
31373	rs11596214	ukb-b-19809	Fed-up feelings || id:ukb-b-19809	0.00105422	10	106453832	7.2e-10	453071	-0.00649477	A	G	0.406971
31374	rs6031966	ukb-b-19809	Fed-up feelings || id:ukb-b-19809	0.00102857	20	43692633	9.5e-10	453071	0.00629303	T	G	0.473263
31375	rs570399	ukb-b-19809	Fed-up feelings || id:ukb-b-19809	0.00104295	1	37202767	1e-09	453071	-0.00636925	A	G	0.585539
31376	rs2721939	ukb-b-19809	Fed-up feelings || id:ukb-b-19809	0.00104967	8	116635942	1e-09	453071	0.00641008	T	C	0.600909
31377	rs4899292	ukb-b-19809	Fed-up feelings || id:ukb-b-19809	0.00107405	14	69704052	1.1e-09	453071	0.0065533	G	A	0.647455
31378	rs715694	ukb-b-19809	Fed-up feelings || id:ukb-b-19809	0.00106472	15	47489021	1.8e-09	453071	0.00640091	G	A	0.384327
31379	rs10513014	ukb-b-19809	Fed-up feelings || id:ukb-b-19809	0.00107014	3	136499728	1.9e-09	453071	0.00643168	A	G	0.359089
31380	rs57248843	ukb-b-19809	Fed-up feelings || id:ukb-b-19809	0.00146408	13	66537882	2e-09	453071	0.00878299	T	A	0.144689
31381	rs11123825	ukb-b-19809	Fed-up feelings || id:ukb-b-19809	0.00106933	2	100930134	2.1e-09	453071	-0.00640672	A	G	0.633933
31382	rs7582403	ukb-b-19809	Fed-up feelings || id:ukb-b-19809	0.00104038	2	148618754	2.3e-09	453071	0.00621877	G	A	0.42363
31383	rs1989880	ukb-b-19809	Fed-up feelings || id:ukb-b-19809	0.00103475	7	117591900	3.2e-09	453071	0.00612601	G	C	0.455074
31384	rs9967682	ukb-b-19809	Fed-up feelings || id:ukb-b-19809	0.00148535	2	215452493	3.3e-09	453071	0.00878459	T	G	0.861202
31385	rs72809880	ukb-b-19809	Fed-up feelings || id:ukb-b-19809	0.0023407	5	166004323	3.8e-09	453071	-0.0137971	T	C	0.050653
31386	rs73139067	ukb-b-19809	Fed-up feelings || id:ukb-b-19809	0.00133892	3	81159417	5.4e-09	453071	0.00781156	T	C	0.180174
31387	rs11209175	ukb-b-19809	Fed-up feelings || id:ukb-b-19809	0.00106798	1	68374828	6.1e-09	453071	-0.0062084	T	C	0.634097
31388	rs2909456	ukb-b-19809	Fed-up feelings || id:ukb-b-19809	0.00104769	2	162836954	6.1e-09	453071	-0.00609031	T	C	0.598331
31389	rs2149351	ukb-b-19809	Fed-up feelings || id:ukb-b-19809	0.00120031	9	120501644	6.2e-09	453071	-0.00697607	G	T	0.756885
31390	rs1872841	ukb-b-19809	Fed-up feelings || id:ukb-b-19809	0.00102891	6	98576688	9.5e-09	453071	-0.0059049	A	C	0.515409
31391	rs2507852	ukb-b-19809	Fed-up feelings || id:ukb-b-19809	0.0010977	11	83122552	1.1e-08	453071	-0.00626604	T	C	0.321686
31392	rs2118015	ukb-b-19809	Fed-up feelings || id:ukb-b-19809	0.001037	16	5826708	1.1e-08	453071	0.00592664	G	C	0.436268
31393	rs1421093	ukb-b-19809	Fed-up feelings || id:ukb-b-19809	0.00103844	2	64188651	1.5e-08	453071	-0.00587564	C	T	0.425889
31394	rs62546059	ukb-b-19809	Fed-up feelings || id:ukb-b-19809	0.00105766	9	26248855	1.6e-08	453071	0.00598113	A	C	0.394201
31395	rs6960477	ukb-b-19809	Fed-up feelings || id:ukb-b-19809	0.00120488	7	2718989	1.9e-08	453071	-0.00677545	A	G	0.246645
31396	rs13239736	ukb-b-19809	Fed-up feelings || id:ukb-b-19809	0.00110502	7	142327843	1.9e-08	453071	-0.00620702	G	T	0.345945
31397	rs2286135	ukb-b-19809	Fed-up feelings || id:ukb-b-19809	0.00103513	14	72169758	1.9e-08	453071	-0.00581847	A	G	0.553576
31398	rs56059523	ukb-b-19809	Fed-up feelings || id:ukb-b-19809	0.00157309	2	204123832	2.3e-08	453071	0.00879352	C	T	0.120872
31399	rs9857592	ukb-b-19809	Fed-up feelings || id:ukb-b-19809	0.00113394	3	16845144	2.3e-08	453071	0.00633963	A	T	0.288279
31400	rs4930352	ukb-b-19809	Fed-up feelings || id:ukb-b-19809	0.00104596	11	66066993	2.8e-08	453071	-0.00581088	T	G	0.494215
31401	rs4527008	ukb-b-19809	Fed-up feelings || id:ukb-b-19809	0.00120311	16	13070238	2.8e-08	453071	0.00668177	G	A	0.24123
31402	rs7335659	ukb-b-19809	Fed-up feelings || id:ukb-b-19809	0.00112113	13	55798206	3.1e-08	453071	-0.00620668	C	T	0.352749
31403	rs359477	ukb-b-19809	Fed-up feelings || id:ukb-b-19809	0.00103099	5	173305432	3.2e-08	453071	0.00570234	C	T	0.455437
31404	rs6839318	ukb-b-19809	Fed-up feelings || id:ukb-b-19809	0.00109666	4	18895635	3.6e-08	453071	-0.00604016	A	G	0.325817
31405	rs76670927	ukb-b-19809	Fed-up feelings || id:ukb-b-19809	0.00136191	3	45342929	3.7e-08	453071	-0.00749887	A	G	0.171721
31406	rs2698081	ukb-b-19809	Fed-up feelings || id:ukb-b-19809	0.00157157	12	119294242	3.7e-08	453071	0.00865388	G	A	0.87735
31407	rs77635059	ukb-b-19809	Fed-up feelings || id:ukb-b-19809	0.00115059	1	201808507	4.5e-08	453071	-0.00629498	A	G	0.274781
31408	rs12220471	ukb-b-19809	Fed-up feelings || id:ukb-b-19809	0.00126586	10	120180197	4.8e-08	453071	0.00690967	A	G	0.207146
31409	rs4630591	ebi-a-GCST006947	Feeling fed-up || id:ebi-a-GCST006947	0.00293079	17	44192568	1.34e-17	374971	0.0250289	T	C	0.198844
31410	rs599550	ebi-a-GCST006947	Feeling fed-up || id:ebi-a-GCST006947	0.00326577	18	53252388	2.88e-14	374971	0.0248329	A	G	0.852215
31411	rs4799949	ebi-a-GCST006947	Feeling fed-up || id:ebi-a-GCST006947	0.00243544	18	35155910	3.77e-13	374971	-0.017691	T	C	0.655361
31412	rs34668726	ebi-a-GCST006947	Feeling fed-up || id:ebi-a-GCST006947	0.00312307	2	23895901	2.19e-12	374971	0.0219302	G	C	0.164731
31413	rs10409264	ebi-a-GCST006947	Feeling fed-up || id:ebi-a-GCST006947	0.00307141	19	32896846	3.9e-11	374971	-0.0202959	A	G	0.171851
31414	rs17018482	ebi-a-GCST006947	Feeling fed-up || id:ebi-a-GCST006947	0.00294453	3	81129944	8.19e-11	374971	0.0191306	A	C	0.191739
31415	rs7912226	ebi-a-GCST006947	Feeling fed-up || id:ebi-a-GCST006947	0.00238075	10	107652144	1.06e-10	374971	-0.0153749	A	T	0.400911
31416	rs4625	ebi-a-GCST006947	Feeling fed-up || id:ebi-a-GCST006947	0.00251347	3	49572140	1.3e-10	374971	-0.0161541	G	A	0.303255
31417	rs10838635	ebi-a-GCST006947	Feeling fed-up || id:ebi-a-GCST006947	0.00269046	11	46945227	2.96e-10	374971	0.0169526	A	G	0.752836
31418	rs1439253	ebi-a-GCST006947	Feeling fed-up || id:ebi-a-GCST006947	0.00234319	2	212717215	4.07e-10	374971	-0.0146473	A	G	0.421921
31419	rs6862766	ebi-a-GCST006947	Feeling fed-up || id:ebi-a-GCST006947	0.00233382	5	24156932	7.61e-10	374971	-0.01436	T	C	0.553521
31420	rs11209175	ebi-a-GCST006947	Feeling fed-up || id:ebi-a-GCST006947	0.00240354	1	68374828	9.43e-10	374971	-0.0147072	T	C	0.627539
31421	rs10144845	ebi-a-GCST006947	Feeling fed-up || id:ebi-a-GCST006947	0.00247661	14	75237770	9.6e-10	374971	0.015147	T	C	0.679702
31422	rs11877032	ebi-a-GCST006947	Feeling fed-up || id:ebi-a-GCST006947	0.00234656	18	50934257	1.6e-09	374971	0.0141592	T	A	0.423142
31423	rs10044479	ebi-a-GCST006947	Feeling fed-up || id:ebi-a-GCST006947	0.00233957	5	45751536	2.4e-09	374971	-0.0139626	C	G	0.436241
31424	rs783537	ebi-a-GCST006947	Feeling fed-up || id:ebi-a-GCST006947	0.00242219	15	83252807	3.63e-09	374971	-0.0142909	G	A	0.648644
31425	rs997091	ebi-a-GCST006947	Feeling fed-up || id:ebi-a-GCST006947	0.00241008	4	28692943	5.56e-09	374971	-0.0140507	C	A	0.367352
31426	rs34641928	ebi-a-GCST006947	Feeling fed-up || id:ebi-a-GCST006947	0.00274625	15	74198181	7.65e-09	374971	0.0158624	G	A	0.2327
31427	rs17194468	ebi-a-GCST006947	Feeling fed-up || id:ebi-a-GCST006947	0.0036258	2	204252908	9.71e-09	374971	0.0207976	T	C	0.115026
31428	rs6031966	ebi-a-GCST006947	Feeling fed-up || id:ebi-a-GCST006947	0.00231615	20	43692633	1.18e-08	374971	0.0132067	T	G	0.467987
31429	rs9842349	ebi-a-GCST006947	Feeling fed-up || id:ebi-a-GCST006947	0.00250575	3	45320986	1.4e-08	374971	-0.0142151	T	C	0.307085
31430	rs4899292	ebi-a-GCST006947	Feeling fed-up || id:ebi-a-GCST006947	0.00243941	14	69704052	2.05e-08	374971	0.0136778	G	A	0.659554
31431	rs77087420	ebi-a-GCST006947	Feeling fed-up || id:ebi-a-GCST006947	0.00518995	4	123122856	2.41e-08	374971	-0.0289547	G	A	0.0523652
31432	rs17711053	ebi-a-GCST006947	Feeling fed-up || id:ebi-a-GCST006947	0.00337438	2	215439708	2.47e-08	374971	-0.0188121	G	A	0.136297
31433	rs61744010	ebi-a-GCST006947	Feeling fed-up || id:ebi-a-GCST006947	0.00233473	16	88776499	3.97e-08	374971	0.0128224	T	G	0.437854
31434	rs2149351	ebi-a-GCST006947	Feeling fed-up || id:ebi-a-GCST006947	0.00272187	9	120501644	3.98e-08	374971	-0.0149485	G	T	0.761015
31435	rs7334060	ebi-a-GCST006947	Feeling fed-up || id:ebi-a-GCST006947	0.00241304	13	55728751	4.62e-08	374971	-0.0131873	C	T	0.357385
31436	rs56343114	ebi-a-GCST006945	Feeling guilty || id:ebi-a-GCST006945	0.00330097	2	23900629	5.83e-14	373380	0.0247969	G	C	0.143745
31437	rs6986	ebi-a-GCST006945	Feeling guilty || id:ebi-a-GCST006945	0.00277996	6	30313340	4.31e-13	373380	0.0201436	C	G	0.223335
31438	rs55769038	ebi-a-GCST006945	Feeling guilty || id:ebi-a-GCST006945	0.00235068	11	13331808	7.83e-12	373380	-0.0160833	A	G	0.578002
31439	rs10119773	ebi-a-GCST006945	Feeling guilty || id:ebi-a-GCST006945	0.00237794	9	23736400	3.67e-11	373380	0.0157348	G	A	0.534002
31440	rs12528131	ebi-a-GCST006945	Feeling guilty || id:ebi-a-GCST006945	0.00232422	6	105389104	1.36e-10	373380	0.0149215	G	A	0.4826
31441	rs1557339	ebi-a-GCST006945	Feeling guilty || id:ebi-a-GCST006945	0.00265915	18	35129076	3.69e-10	373380	-0.0166649	A	C	0.738067
31442	rs77804065	ebi-a-GCST006945	Feeling guilty || id:ebi-a-GCST006945	0.00283353	17	43810896	6.48e-10	373380	0.0175056	T	C	0.217158
31443	rs34657012	ebi-a-GCST006945	Feeling guilty || id:ebi-a-GCST006945	0.00258463	2	23602602	2.13e-09	373380	0.0154767	A	C	0.279037
31444	rs12420205	ebi-a-GCST006945	Feeling guilty || id:ebi-a-GCST006945	0.00250207	11	113394035	2.26e-09	373380	0.0149574	T	C	0.677505
31445	rs681875	ebi-a-GCST006945	Feeling guilty || id:ebi-a-GCST006945	0.00287168	1	37161255	3.18e-09	373380	0.0170061	A	C	0.206279
31446	rs2109648	ebi-a-GCST006945	Feeling guilty || id:ebi-a-GCST006945	0.00241614	17	64489704	5.22e-09	373380	0.0141103	A	G	0.63965
31447	rs35623509	ebi-a-GCST006945	Feeling guilty || id:ebi-a-GCST006945	0.00261423	9	120001431	1.97e-08	373380	-0.0146763	G	C	0.271529
31448	rs780024	ebi-a-GCST006945	Feeling guilty || id:ebi-a-GCST006945	0.00247335	2	125052996	4.37e-08	373380	0.0135416	A	T	0.341371
31449	rs55657917	ebi-a-GCST006951	Feeling hurt || id:ebi-a-GCST006951	0.00284429	17	43844560	6.8e-29	372047	0.0317281	G	T	0.213403
31450	rs34548930	ebi-a-GCST006951	Feeling hurt || id:ebi-a-GCST006951	0.00232158	7	126382969	1.36e-16	372047	0.0191948	G	C	0.482404
31451	rs11663050	ebi-a-GCST006951	Feeling hurt || id:ebi-a-GCST006951	0.00242357	18	35201153	4.41e-16	372047	-0.0196964	G	T	0.642196
31452	rs145965565	ebi-a-GCST006951	Feeling hurt || id:ebi-a-GCST006951	0.00405155	9	98273305	2.82e-11	372047	0.0269671	G	T	0.0906455
31453	rs2488401	ebi-a-GCST006951	Feeling hurt || id:ebi-a-GCST006951	0.00289027	1	197702401	1.11e-10	372047	-0.0186452	T	C	0.209268
31454	rs10210652	ebi-a-GCST006951	Feeling hurt || id:ebi-a-GCST006951	0.00243807	2	148469593	3.08e-10	372047	0.0153477	A	G	0.347252
31455	rs10891564	ebi-a-GCST006951	Feeling hurt || id:ebi-a-GCST006951	0.00238143	11	113374013	4.48e-10	372047	0.0148506	A	G	0.388119
31456	rs10850379	ebi-a-GCST006951	Feeling hurt || id:ebi-a-GCST006951	0.00234593	12	110002777	8.51e-10	372047	0.0143923	T	C	0.425983
31457	rs4702	ebi-a-GCST006951	Feeling hurt || id:ebi-a-GCST006951	0.00233776	15	91426560	2e-09	372047	-0.0140195	A	G	0.561859
31458	rs1389993	ebi-a-GCST006951	Feeling hurt || id:ebi-a-GCST006951	0.00236699	21	19032949	3.85e-09	372047	-0.0139415	C	G	0.410538
31459	rs11767715	ebi-a-GCST006951	Feeling hurt || id:ebi-a-GCST006951	0.00344657	7	39129941	6.29e-09	372047	-0.0200211	T	C	0.132418
31460	rs2102923	ebi-a-GCST006951	Feeling hurt || id:ebi-a-GCST006951	0.00241354	14	69662105	7.79e-09	372047	0.0139333	G	A	0.627608
31461	rs12028465	ebi-a-GCST006951	Feeling hurt || id:ebi-a-GCST006951	0.00236908	1	53736136	8.05e-09	372047	-0.0136625	A	G	0.400161
31462	rs10117184	ebi-a-GCST006951	Feeling hurt || id:ebi-a-GCST006951	0.00278796	9	11256918	8.87e-09	372047	-0.0160335	G	A	0.231023
31463	rs8111	ebi-a-GCST006951	Feeling hurt || id:ebi-a-GCST006951	0.00267286	6	32083175	9.96e-09	372047	0.0153182	T	C	0.251639
31464	rs1231375	ebi-a-GCST006951	Feeling hurt || id:ebi-a-GCST006951	0.00336197	9	25755952	1.26e-08	372047	-0.019133	C	T	0.861237
31465	rs2027798	ebi-a-GCST006951	Feeling hurt || id:ebi-a-GCST006951	0.00236216	5	149439044	1.28e-08	372047	-0.013436	T	C	0.580897
31466	rs4868774	ebi-a-GCST006951	Feeling hurt || id:ebi-a-GCST006951	0.0030757	5	166054544	1.95e-08	372047	-0.0172731	G	A	0.177192
31467	rs1978573	ebi-a-GCST006951	Feeling hurt || id:ebi-a-GCST006951	0.00254784	2	185459544	2.11e-08	372047	-0.0142756	T	C	0.300324
31468	rs73480560	ebi-a-GCST006951	Feeling hurt || id:ebi-a-GCST006951	0.00268197	11	57401400	2.16e-08	372047	0.0150136	T	C	0.260712
31469	rs10511285	ebi-a-GCST006951	Feeling hurt || id:ebi-a-GCST006951	0.0023484	3	110103126	2.53e-08	372047	0.0130829	G	T	0.459246
31470	rs17532098	ebi-a-GCST006951	Feeling hurt || id:ebi-a-GCST006951	0.00383035	9	96262725	2.63e-08	372047	0.0213159	T	C	0.102583
31471	rs545853	ebi-a-GCST006951	Feeling hurt || id:ebi-a-GCST006951	0.00235276	18	77529844	2.8e-08	372047	-0.0130672	A	G	0.537648
31472	rs62035176	ebi-a-GCST006951	Feeling hurt || id:ebi-a-GCST006951	0.00242639	16	82878155	3.34e-08	372047	-0.013401	A	G	0.641118
31473	rs62268962	ebi-a-GCST006951	Feeling hurt || id:ebi-a-GCST006951	0.00282101	3	113917372	3.35e-08	372047	-0.0155776	T	A	0.219591
31474	rs4791774	ebi-a-GCST006951	Feeling hurt || id:ebi-a-GCST006951	0.00234081	17	8932119	4.07e-08	372047	-0.0128464	G	A	0.463908
31475	rs4652676	ebi-a-GCST006951	Feeling hurt || id:ebi-a-GCST006951	0.0027005	1	181698693	4.17e-08	372047	0.0148069	A	G	0.246938
31476	rs12933611	ebi-a-GCST006951	Feeling hurt || id:ebi-a-GCST006951	0.00240876	16	13765383	4.75e-08	372047	0.0131518	G	T	0.373652
31477	rs219226	ebi-a-GCST006951	Feeling hurt || id:ebi-a-GCST006951	0.00271755	2	205014049	4.97e-08	372047	-0.0148161	C	T	0.757344
31478	rs599550	ebi-a-GCST006942	Feeling lonely || id:ebi-a-GCST006942	0.00325982	18	53252388	6.6e-11	376352	0.0212833	A	G	0.852215
31479	rs7044244	ebi-a-GCST006942	Feeling lonely || id:ebi-a-GCST006942	0.00239452	9	96397689	1.95e-10	376352	-0.0152411	A	G	0.378475
31480	rs11039389	ebi-a-GCST006942	Feeling lonely || id:ebi-a-GCST006942	0.00243252	11	47796062	2.41e-09	376352	-0.0145173	C	T	0.341432
31481	rs4958586	ebi-a-GCST006942	Feeling lonely || id:ebi-a-GCST006942	0.00238359	5	152248567	5.72e-09	376352	0.0138844	A	G	0.622638
31482	rs74338595	ebi-a-GCST006942	Feeling lonely || id:ebi-a-GCST006942	0.002562	2	212749786	9.31e-09	376352	-0.0147136	C	T	0.285559
31483	rs7209581	ebi-a-GCST006942	Feeling lonely || id:ebi-a-GCST006942	0.00234468	17	66174416	3.1e-08	376352	0.0129801	C	G	0.433605
31484	rs12554512	ebi-a-GCST006942	Feeling lonely || id:ebi-a-GCST006942	0.00234481	9	23352293	4.6e-08	376352	-0.0128168	C	T	0.409986
31485	rs11039149	ebi-a-GCST006943	Feeling miserable || id:ebi-a-GCST006943	0.00260005	11	47276675	1.87e-13	376097	0.0191286	G	A	0.269477
31486	rs2312147	ebi-a-GCST006943	Feeling miserable || id:ebi-a-GCST006943	0.00238157	2	58222928	2.15e-13	376097	0.0174783	C	T	0.623954
31487	rs56280951	ebi-a-GCST006943	Feeling miserable || id:ebi-a-GCST006943	0.00282304	17	44041107	7.54e-13	376097	0.0202384	A	G	0.21432
31488	rs11599236	ebi-a-GCST006943	Feeling miserable || id:ebi-a-GCST006943	0.00238373	10	106454672	1.75e-12	376097	-0.0168124	C	T	0.407423
31489	rs55893771	ebi-a-GCST006943	Feeling miserable || id:ebi-a-GCST006943	0.00328458	7	2096255	5.94e-12	376097	-0.0226012	T	C	0.14549
31490	rs35994060	ebi-a-GCST006943	Feeling miserable || id:ebi-a-GCST006943	0.00239184	17	2589488	2.21e-11	376097	0.0160062	T	A	0.387895
31491	rs55731231	ebi-a-GCST006943	Feeling miserable || id:ebi-a-GCST006943	0.0027894	18	35183274	2.36e-10	376097	0.0176736	G	C	0.221154
31492	rs77417259	ebi-a-GCST006943	Feeling miserable || id:ebi-a-GCST006943	0.0068126	1	174729983	2.89e-10	376097	-0.0429466	A	G	0.0296147
31493	rs10156548	ebi-a-GCST006943	Feeling miserable || id:ebi-a-GCST006943	0.00240933	9	23318433	2.93e-10	376097	-0.015186	C	G	0.62954
31494	rs4245154	ebi-a-GCST006943	Feeling miserable || id:ebi-a-GCST006943	0.00234202	11	113388674	5.88e-10	376097	-0.0145065	G	A	0.431123
31495	rs3795310	ebi-a-GCST006943	Feeling miserable || id:ebi-a-GCST006943	0.00231793	1	8431607	1.02e-09	376097	0.0141533	T	C	0.459361
31496	rs4424705	ebi-a-GCST006943	Feeling miserable || id:ebi-a-GCST006943	0.00264242	11	112863579	1.26e-09	376097	0.0160474	A	T	0.256746
31497	rs17681615	ebi-a-GCST006943	Feeling miserable || id:ebi-a-GCST006943	0.00246166	18	50124619	3.46e-09	376097	0.0145435	A	G	0.329342
31498	rs11608355	ebi-a-GCST006943	Feeling miserable || id:ebi-a-GCST006943	0.00248613	12	109879292	5.43e-09	376097	0.0145016	C	T	0.316757
31499	rs3936093	ebi-a-GCST006943	Feeling miserable || id:ebi-a-GCST006943	0.00234464	15	78101909	5.71e-09	376097	0.0136575	G	A	0.567092
31500	rs113829044	ebi-a-GCST006943	Feeling miserable || id:ebi-a-GCST006943	0.00627055	11	27664695	6.16e-09	376097	0.0364444	C	T	0.0350783
31501	rs67932684	ebi-a-GCST006943	Feeling miserable || id:ebi-a-GCST006943	0.00237838	3	116996903	6.31e-09	376097	-0.0138136	G	A	0.390294
31502	rs12945855	ebi-a-GCST006943	Feeling miserable || id:ebi-a-GCST006943	0.00231206	17	16139149	6.75e-09	376097	0.013403	C	T	0.467881
31503	rs4757142	ebi-a-GCST006943	Feeling miserable || id:ebi-a-GCST006943	0.00238345	11	13325695	8.54e-09	376097	-0.0137239	A	G	0.596599
31504	rs868150	ebi-a-GCST006943	Feeling miserable || id:ebi-a-GCST006943	0.00237808	17	38213359	1.02e-08	376097	-0.0136217	G	A	0.589231
31505	rs41286287	ebi-a-GCST006943	Feeling miserable || id:ebi-a-GCST006943	0.00450131	6	29579991	1.04e-08	376097	0.0257655	A	T	0.0707157
31506	rs45510091	ebi-a-GCST006943	Feeling miserable || id:ebi-a-GCST006943	0.00518065	4	123186393	1.15e-08	376097	-0.029566	G	A	0.0523298
31507	rs836927	ebi-a-GCST006943	Feeling miserable || id:ebi-a-GCST006943	0.00236377	3	107201428	1.24e-08	376097	0.0134593	A	C	0.436326
31508	rs9586	ebi-a-GCST006943	Feeling miserable || id:ebi-a-GCST006943	0.00278509	3	49213637	1.57e-08	376097	-0.0157469	T	C	0.780036
31509	rs2042555	ebi-a-GCST006943	Feeling miserable || id:ebi-a-GCST006943	0.00234873	2	148555489	2.05e-08	376097	0.0131717	A	G	0.41045
31510	rs1971655	ebi-a-GCST006943	Feeling miserable || id:ebi-a-GCST006943	0.0023138	8	1519472	2.19e-08	376097	0.0129503	T	C	0.507905
31511	rs1422191	ebi-a-GCST006943	Feeling miserable || id:ebi-a-GCST006943	0.00310219	5	87949158	2.34e-08	376097	0.0173257	A	G	0.165914
31512	rs8097041	ebi-a-GCST006943	Feeling miserable || id:ebi-a-GCST006943	0.00238539	18	50898217	2.96e-08	376097	0.0132246	T	A	0.624575
31513	rs72786276	ebi-a-GCST006943	Feeling miserable || id:ebi-a-GCST006943	0.00343507	2	24062566	3.04e-08	376097	0.0190269	A	G	0.129617
31514	rs13018407	ebi-a-GCST006943	Feeling miserable || id:ebi-a-GCST006943	0.00243467	2	172973900	3.18e-08	376097	0.0134661	C	T	0.342545
31515	rs7912226	ebi-a-GCST006943	Feeling miserable || id:ebi-a-GCST006943	0.00237721	10	107652144	3.28e-08	376097	-0.0131365	A	T	0.400911
31516	rs114306779	ebi-a-GCST006943	Feeling miserable || id:ebi-a-GCST006943	0.00555822	3	35240632	3.65e-08	376097	0.0306091	T	G	0.0454641
31517	rs7534703	ebi-a-GCST006943	Feeling miserable || id:ebi-a-GCST006943	0.00814999	1	197302005	4.12e-08	376097	-0.0447109	T	C	0.0205958
31518	rs628246	ebi-a-GCST006943	Feeling miserable || id:ebi-a-GCST006943	0.00305907	11	99571306	4.12e-08	376097	-0.016779	C	T	0.828192
31519	rs62062288	ebi-a-GCST006948	Feeling nervous || id:ebi-a-GCST006948	0.00287072	17	44096553	1.45e-15	373121	0.0229112	A	G	0.211505
31520	rs1375545	ebi-a-GCST006948	Feeling nervous || id:ebi-a-GCST006948	0.0023917	3	85604320	2.7e-15	373121	0.018904	T	G	0.615754
31521	rs1368549	ebi-a-GCST006948	Feeling nervous || id:ebi-a-GCST006948	0.00232347	2	104064726	1.05e-13	373121	0.0172727	T	G	0.512188
31522	rs4919695	ebi-a-GCST006948	Feeling nervous || id:ebi-a-GCST006948	0.00237238	10	104704017	1.2e-13	373121	-0.017596	G	A	0.395999
31523	rs707916	ebi-a-GCST006948	Feeling nervous || id:ebi-a-GCST006948	0.00240498	6	31697558	1.94e-13	373121	-0.0176838	A	G	0.365563
31524	rs2853779	ebi-a-GCST006948	Feeling nervous || id:ebi-a-GCST006948	0.00232695	14	75368508	3.94e-12	373121	-0.0161467	A	G	0.54646
31525	rs4129585	ebi-a-GCST006948	Feeling nervous || id:ebi-a-GCST006948	0.00234173	8	143312933	1.47e-10	373121	-0.0150058	C	A	0.573268
31526	rs9688806	ebi-a-GCST006948	Feeling nervous || id:ebi-a-GCST006948	0.00350106	6	98630881	1.81e-10	373121	0.0223228	T	C	0.125717
31527	rs62212171	ebi-a-GCST006948	Feeling nervous || id:ebi-a-GCST006948	0.00336894	20	32987687	2.75e-10	373121	0.0212647	C	T	0.137405
31528	rs10501320	ebi-a-GCST006948	Feeling nervous || id:ebi-a-GCST006948	0.00265834	11	47293799	1e-09	373121	0.0162398	C	G	0.25471
31529	rs6948180	ebi-a-GCST006948	Feeling nervous || id:ebi-a-GCST006948	0.00232363	7	97374775	1.07e-09	373121	0.0141718	A	G	0.520942
31530	rs974711	ebi-a-GCST006948	Feeling nervous || id:ebi-a-GCST006948	0.00233025	4	90737327	1.34e-09	373121	0.014126	A	G	0.456529
31531	rs9879090	ebi-a-GCST006948	Feeling nervous || id:ebi-a-GCST006948	0.00232691	3	52648265	1.6e-09	373121	-0.0140406	C	T	0.54584
31532	rs332828	ebi-a-GCST006948	Feeling nervous || id:ebi-a-GCST006948	0.00233142	1	61742693	1.93e-09	373121	0.0139978	A	G	0.448949
31533	rs6919397	ebi-a-GCST006948	Feeling nervous || id:ebi-a-GCST006948	0.0023276	6	126659043	2.55e-09	373121	-0.0138678	G	T	0.459046
31534	rs12729445	ebi-a-GCST006948	Feeling nervous || id:ebi-a-GCST006948	0.00232579	1	225558489	2.81e-09	373121	0.0138199	T	C	0.540821
31535	rs2407746	ebi-a-GCST006948	Feeling nervous || id:ebi-a-GCST006948	0.00254117	8	4937757	2.99e-09	373121	0.0150742	G	C	0.301794
31536	rs11030107	ebi-a-GCST006948	Feeling nervous || id:ebi-a-GCST006948	0.0026662	11	27694835	3.2e-09	373121	-0.0157866	G	A	0.252832
31537	rs4787491	ebi-a-GCST006948	Feeling nervous || id:ebi-a-GCST006948	0.00232488	16	30015337	3.9e-09	373121	-0.0136889	G	A	0.53475
31538	rs10935184	ebi-a-GCST006948	Feeling nervous || id:ebi-a-GCST006948	0.00235722	3	136153468	4.8e-09	373121	-0.0137991	C	T	0.407441
31539	rs1427041	ebi-a-GCST006948	Feeling nervous || id:ebi-a-GCST006948	0.0030441	18	35208320	4.94e-09	373121	-0.017805	G	A	0.823726
31540	rs11619066	ebi-a-GCST006948	Feeling nervous || id:ebi-a-GCST006948	0.00281918	13	59141522	1.25e-08	373121	-0.0160496	C	G	0.215297
31541	rs117618307	ebi-a-GCST006948	Feeling nervous || id:ebi-a-GCST006948	0.008228	15	42030849	1.34e-08	373121	0.0467432	G	A	0.0202396
31542	rs2205129	ebi-a-GCST006948	Feeling nervous || id:ebi-a-GCST006948	0.00250777	21	41464434	1.42e-08	373121	-0.0142216	A	G	0.316141
31543	rs7026674	ebi-a-GCST006948	Feeling nervous || id:ebi-a-GCST006948	0.0025734	9	126452936	1.42e-08	373121	0.0145937	T	C	0.288112
31544	rs7792856	ebi-a-GCST006948	Feeling nervous || id:ebi-a-GCST006948	0.00237066	7	82066457	1.51e-08	373121	-0.013418	C	T	0.606287
31545	rs5758209	ebi-a-GCST006948	Feeling nervous || id:ebi-a-GCST006948	0.00232496	22	41461865	2.09e-08	373121	-0.0130314	G	T	0.491215
31546	rs10747488	ebi-a-GCST006948	Feeling nervous || id:ebi-a-GCST006948	0.00274569	1	98299475	2.13e-08	373121	0.0153786	A	C	0.7661
31547	rs9267084	ebi-a-GCST006948	Feeling nervous || id:ebi-a-GCST006948	0.00326745	6	31409605	2.26e-08	373121	0.0182683	A	G	0.148398
31548	rs12203592	ebi-a-GCST006948	Feeling nervous || id:ebi-a-GCST006948	0.0028438	6	396321	2.46e-08	373121	0.0158571	T	C	0.209969
31549	rs17884466	ebi-a-GCST006948	Feeling nervous || id:ebi-a-GCST006948	0.00340807	17	29546765	2.73e-08	373121	0.0189421	G	A	0.133499
31550	rs8050237	ebi-a-GCST006948	Feeling nervous || id:ebi-a-GCST006948	0.00288627	16	87492449	3.41e-08	373121	-0.0159293	G	T	0.796559
31551	rs2930456	ebi-a-GCST006948	Feeling nervous || id:ebi-a-GCST006948	0.00350989	10	107050168	3.59e-08	373121	0.0193395	C	G	0.874798
31552	rs13395141	ebi-a-GCST006948	Feeling nervous || id:ebi-a-GCST006948	0.00235655	2	148955901	4.97e-08	373121	0.0128479	T	C	0.432417
31553	rs4937872	ebi-a-GCST006952	Feeling tense || id:ebi-a-GCST006952	0.00238087	11	112827715	5.04e-11	371318	0.0156423	G	A	0.417009
31554	rs11090045	ebi-a-GCST006952	Feeling tense || id:ebi-a-GCST006952	0.00257782	22	41753603	1.77e-10	371318	0.0164465	A	G	0.30231
31555	rs10767733	ebi-a-GCST006952	Feeling tense || id:ebi-a-GCST006952	0.00238567	11	28642320	3.61e-10	371318	-0.0149582	A	G	0.402825
31556	rs28738966	ebi-a-GCST006952	Feeling tense || id:ebi-a-GCST006952	0.00281791	5	87248375	4.92e-10	371318	0.017533	A	G	0.217446
31557	rs4671330	ebi-a-GCST006952	Feeling tense || id:ebi-a-GCST006952	0.00245915	2	59042847	6.93e-10	371318	0.015168	A	G	0.664616
31558	rs78379741	ebi-a-GCST006952	Feeling tense || id:ebi-a-GCST006952	0.00301176	20	18685835	7.63e-10	371318	-0.0185314	C	T	0.181714
31559	rs4129585	ebi-a-GCST006952	Feeling tense || id:ebi-a-GCST006952	0.00234739	8	143312933	7.92e-10	371318	-0.0144294	C	A	0.573268
31560	rs2100888	ebi-a-GCST006952	Feeling tense || id:ebi-a-GCST006952	0.00241679	1	8659282	8.05e-10	371318	-0.0148487	A	T	0.634351
31561	rs11509880	ebi-a-GCST006952	Feeling tense || id:ebi-a-GCST006952	0.00244797	7	12261911	1.2e-09	371318	0.0148836	A	G	0.344232
31562	rs1450832	ebi-a-GCST006952	Feeling tense || id:ebi-a-GCST006952	0.00257946	7	113863384	1.27e-09	371318	0.0156599	A	G	0.290096
31563	rs3740393	ebi-a-GCST006952	Feeling tense || id:ebi-a-GCST006952	0.0033476	10	104636655	2.02e-09	371318	-0.0200756	C	G	0.140572
31564	rs6891955	ebi-a-GCST006952	Feeling tense || id:ebi-a-GCST006952	0.0024393	5	64838758	2.53e-09	371318	0.0145382	C	G	0.354191
31565	rs2097247	ebi-a-GCST006952	Feeling tense || id:ebi-a-GCST006952	0.00394467	3	50290902	2.94e-09	371318	0.0234116	T	C	0.0958248
31566	rs9527336	ebi-a-GCST006952	Feeling tense || id:ebi-a-GCST006952	0.00259662	13	55783042	3.93e-09	371318	-0.0152863	A	G	0.722762
31567	rs1147851	ebi-a-GCST006952	Feeling tense || id:ebi-a-GCST006952	0.00258077	6	147983560	4.82e-09	371318	0.0151053	G	A	0.284644
31568	rs9811546	ebi-a-GCST006952	Feeling tense || id:ebi-a-GCST006952	0.00250602	3	85391672	5.62e-09	371318	-0.0146051	A	G	0.311971
31569	rs3751855	ebi-a-GCST006952	Feeling tense || id:ebi-a-GCST006952	0.00237626	16	31091209	1.68e-08	371318	-0.0134069	C	T	0.393888
31570	rs7194615	ebi-a-GCST006952	Feeling tense || id:ebi-a-GCST006952	0.00236659	16	82769498	2.75e-08	371318	0.0131511	C	T	0.551498
31571	rs10218528	ebi-a-GCST006952	Feeling tense || id:ebi-a-GCST006952	0.00238518	1	174447588	3.07e-08	371318	-0.0132068	A	T	0.400556
31572	rs6883228	ebi-a-GCST006952	Feeling tense || id:ebi-a-GCST006952	0.0030082	5	153669155	3.91e-08	371318	0.01653	C	G	0.183199
31573	rs56084168	ebi-a-GCST006952	Feeling tense || id:ebi-a-GCST006952	0.00327438	17	79084574	4.63e-08	371318	-0.0178945	T	C	0.147994
31574	rs79861172	ebi-a-GCST006952	Feeling tense || id:ebi-a-GCST006952	0.0040219	2	148607438	4.65e-08	371318	0.0219756	A	G	0.0918161
31575	rs62250713	ebi-a-GCST006950	Feeling worry || id:ebi-a-GCST006950	0.0023961	3	85513793	4.08e-17	372869	0.0201536	G	A	0.624582
31576	rs2269426	ebi-a-GCST006950	Feeling worry || id:ebi-a-GCST006950	0.00241458	6	32076499	3.62e-15	372869	0.0189979	A	G	0.359398
31577	rs6798941	ebi-a-GCST006950	Feeling worry || id:ebi-a-GCST006950	0.00256312	3	52893465	2.85e-14	372869	-0.0194925	T	C	0.291124
31578	rs4919695	ebi-a-GCST006950	Feeling worry || id:ebi-a-GCST006950	0.00237316	10	104704017	2.1e-13	372869	-0.0174237	G	A	0.395999
31579	rs2488398	ebi-a-GCST006950	Feeling worry || id:ebi-a-GCST006950	0.00282536	1	197701376	8e-13	372869	-0.0202324	C	G	0.215362
31580	rs17688916	ebi-a-GCST006950	Feeling worry || id:ebi-a-GCST006950	0.00298967	17	43778680	2.87e-11	372869	0.0198902	A	T	0.196725
31581	rs72893199	ebi-a-GCST006950	Feeling worry || id:ebi-a-GCST006950	0.00279866	18	35182708	6.79e-11	372869	0.0182613	C	T	0.221728
31582	rs55997507	ebi-a-GCST006950	Feeling worry || id:ebi-a-GCST006950	0.00240593	16	7666664	1.22e-10	372869	0.015487	C	G	0.603649
31583	rs7152906	ebi-a-GCST006950	Feeling worry || id:ebi-a-GCST006950	0.00231839	14	75125540	1.28e-10	372869	0.0149072	C	T	0.507194
31584	rs187580	ebi-a-GCST006950	Feeling worry || id:ebi-a-GCST006950	0.00276306	5	102627355	1.96e-10	372869	-0.0175841	G	T	0.230751
31585	rs3808072	ebi-a-GCST006950	Feeling worry || id:ebi-a-GCST006950	0.00265084	7	127595573	2.41e-10	372869	0.0167851	T	C	0.270741
31586	rs11067376	ebi-a-GCST006950	Feeling worry || id:ebi-a-GCST006950	0.0024174	12	110027795	4.16e-10	372869	0.0151039	G	A	0.359496
31587	rs58084604	ebi-a-GCST006950	Feeling worry || id:ebi-a-GCST006950	0.00272712	18	57849429	7.16e-10	372869	-0.0168045	T	C	0.236497
31588	rs61957597	ebi-a-GCST006950	Feeling worry || id:ebi-a-GCST006950	0.00275509	13	58983958	9.96e-10	372869	-0.0168336	G	A	0.23255
31589	rs57462170	ebi-a-GCST006950	Feeling worry || id:ebi-a-GCST006950	0.00373988	3	50239803	1.66e-09	372869	0.022544	A	G	0.107943
31590	rs6791142	ebi-a-GCST006950	Feeling worry || id:ebi-a-GCST006950	0.00238288	3	136377377	1.81e-09	372869	0.0143307	C	T	0.615571
31591	rs10765762	ebi-a-GCST006950	Feeling worry || id:ebi-a-GCST006950	0.00235107	11	95434061	2.23e-09	372869	-0.0140594	T	C	0.541261
31592	rs2367724	ebi-a-GCST006950	Feeling worry || id:ebi-a-GCST006950	0.00246265	1	44107428	2.63e-09	372869	0.0146601	T	C	0.668756
31593	rs3026389	ebi-a-GCST006950	Feeling worry || id:ebi-a-GCST006950	0.00283982	11	31813529	3.13e-09	372869	-0.0168259	G	C	0.788882
31594	rs9462364	ebi-a-GCST006950	Feeling worry || id:ebi-a-GCST006950	0.00233191	6	11997050	3.26e-09	372869	0.0138002	G	A	0.505824
31595	rs167915	ebi-a-GCST006950	Feeling worry || id:ebi-a-GCST006950	0.00244271	11	133797581	4.38e-09	372869	-0.0143363	T	A	0.352179
31596	rs10096972	ebi-a-GCST006950	Feeling worry || id:ebi-a-GCST006950	0.00315401	8	10289988	5.41e-09	372869	-0.0184005	C	T	0.834654
31597	rs116962250	ebi-a-GCST006950	Feeling worry || id:ebi-a-GCST006950	0.00605202	19	743362	5.58e-09	372869	0.0352772	A	G	0.0383479
31598	rs1542212	ebi-a-GCST006950	Feeling worry || id:ebi-a-GCST006950	0.00238568	3	35683935	7.2e-09	372869	0.0138036	G	T	0.39305
31599	rs6685497	ebi-a-GCST006950	Feeling worry || id:ebi-a-GCST006950	0.00234939	1	7031225	7.85e-09	372869	0.0135607	A	T	0.428177
31600	rs1375311	ebi-a-GCST006950	Feeling worry || id:ebi-a-GCST006950	0.00287415	2	168621005	9.24e-09	372869	0.0165091	A	G	0.207134
31601	rs11152363	ebi-a-GCST006950	Feeling worry || id:ebi-a-GCST006950	0.00302405	18	53057188	1.29e-08	372869	0.0171978	A	G	0.184398
31602	rs13054099	ebi-a-GCST006950	Feeling worry || id:ebi-a-GCST006950	0.00265011	22	41215672	1.43e-08	372869	0.0150235	C	T	0.257393
31603	rs4396680	ebi-a-GCST006950	Feeling worry || id:ebi-a-GCST006950	0.00287995	2	10178236	1.49e-08	372869	-0.0163092	G	A	0.796901
31604	rs1697692	ebi-a-GCST006950	Feeling worry || id:ebi-a-GCST006950	0.00233708	3	107307503	2.15e-08	372869	0.0130876	T	C	0.538058
31605	rs10959797	ebi-a-GCST006950	Feeling worry || id:ebi-a-GCST006950	0.00285377	9	11431990	2.39e-08	372869	-0.0159269	A	G	0.209896
31606	rs7543687	ebi-a-GCST006950	Feeling worry || id:ebi-a-GCST006950	0.00295636	1	21657507	2.75e-08	372869	-0.0164255	T	C	0.201925
31607	rs10750486	ebi-a-GCST006950	Feeling worry || id:ebi-a-GCST006950	0.00235852	11	131463916	2.92e-08	372869	0.0130804	A	G	0.501436
31608	rs10034259	ebi-a-GCST006950	Feeling worry || id:ebi-a-GCST006950	0.00291674	4	104933753	3.03e-08	372869	-0.0161588	C	A	0.198988
31609	rs28510415	ebi-a-GCST006950	Feeling worry || id:ebi-a-GCST006950	0.00402196	9	98245026	3.13e-08	372869	0.0222575	G	A	0.0916168
31610	rs7567451	ebi-a-GCST006950	Feeling worry || id:ebi-a-GCST006950	0.00258677	2	157053380	3.52e-08	372869	0.0142609	T	G	0.720293
31611	rs274632	ebi-a-GCST006950	Feeling worry || id:ebi-a-GCST006950	0.00234234	7	86269181	3.75e-08	372869	-0.0128876	A	C	0.433318
31612	rs4659554	ebi-a-GCST006950	Feeling worry || id:ebi-a-GCST006950	0.00257193	1	240077309	3.98e-08	372869	-0.014125	G	A	0.285395
31613	rs2389499	ebi-a-GCST006950	Feeling worry || id:ebi-a-GCST006950	0.00270123	4	118969887	4.44e-08	372869	-0.0147811	G	A	0.751887
31614	rs1800562	ieu-a-1050	Ferritin || id:ieu-a-1050	0.0187	6	26093141	1.42e-29	23986	0.211	A	G	NA
31615	rs12693541	ieu-a-1050	Ferritin || id:ieu-a-1050	0.014	2	190418690	4.18e-14	23986	-0.106	T	C	NA
31616	rs2413450	ieu-a-1050	Ferritin || id:ieu-a-1050	0.0095	22	37470224	3.57e-09	23986	0.0559	C	T	NA
31617	rs368243	ieu-a-1050	Ferritin || id:ieu-a-1050	0.0093	17	56708979	3.8e-08	23986	-0.0512	C	T	NA
31618	rs217181	prot-a-1148	Ferritin || id:prot-a-1148	0.0299	16	72114002	7.41e-69	3301	0.5241	T	C	0.19567
31619	rs7202724	prot-a-1148	Ferritin || id:prot-a-1148	0.0281	16	72030439	1.62e-11	3301	-0.1893	G	A	0.32574
31620	rs241775	prot-a-1148	Ferritin || id:prot-a-1148	0.0244	17	26644668	1.78e-11	3301	-0.1637	T	C	0.47792
31621	rs1800562	ebi-a-GCST005072	Ferritin levels || id:ebi-a-GCST005072	0.03	6	26093141	8.64e-17	9818	0.23	A	G	NA
31622	rs34712979	ebi-a-GCST007432	FEV1 || id:ebi-a-GCST007432	0.0027	4	106819053	9.32e-97	321047	-0.0567	A	G	0.2561
31623	rs7663740	ebi-a-GCST007432	FEV1 || id:ebi-a-GCST007432	0.0023	4	145468845	1.17e-66	321047	0.0405	T	G	0.5438
31624	rs74944644	ebi-a-GCST007432	FEV1 || id:ebi-a-GCST007432	0.0029	17	43940020	4.19e-49	321047	-0.0425	C	T	0.2162
31625	rs2271804	ebi-a-GCST007432	FEV1 || id:ebi-a-GCST007432	0.0023	10	12252217	4.74e-48	321047	0.0338	A	G	0.5298
31626	rs7733410	ebi-a-GCST007432	FEV1 || id:ebi-a-GCST007432	0.0024	5	147856522	7.12e-47	321047	0.0342	A	G	0.4407
31627	rs7977418	ebi-a-GCST007432	FEV1 || id:ebi-a-GCST007432	0.0023	12	28588242	1.42e-43	321047	-0.0322	C	T	0.4585
31628	rs9262120	ebi-a-GCST007432	FEV1 || id:ebi-a-GCST007432	0.0032	6	30565853	8.95e-40	321047	-0.0422	A	G	0.1633
31629	rs6501455	ebi-a-GCST007432	FEV1 || id:ebi-a-GCST007432	0.0023	17	69201811	1.28e-36	321047	-0.0296	G	A	0.4985
31630	rs2579762	ebi-a-GCST007432	FEV1 || id:ebi-a-GCST007432	0.0023	10	78318879	6.2e-35	321047	-0.0289	C	A	0.4724
31631	rs2571445	ebi-a-GCST007432	FEV1 || id:ebi-a-GCST007432	0.0024	2	218683154	7.24e-33	321047	0.0285	G	A	0.6029
31632	rs12698403	ebi-a-GCST007432	FEV1 || id:ebi-a-GCST007432	0.0024	7	156127246	6.42e-31	321047	-0.0274	A	G	0.4418
31633	rs11621587	ebi-a-GCST007432	FEV1 || id:ebi-a-GCST007432	0.003	14	93098339	9.57e-30	321047	0.0343	C	G	0.1821
31634	rs7639737	ebi-a-GCST007432	FEV1 || id:ebi-a-GCST007432	0.0029	3	98820050	4.18e-29	321047	-0.0325	C	T	0.2046
31635	rs35089989	ebi-a-GCST007432	FEV1 || id:ebi-a-GCST007432	0.0028	22	18424298	1.15e-27	321047	0.0306	C	T	0.2209
31636	rs71490394	ebi-a-GCST007432	FEV1 || id:ebi-a-GCST007432	0.0024	11	62370155	1.66e-27	321047	0.0264	A	G	0.3671
31637	rs62126364	ebi-a-GCST007432	FEV1 || id:ebi-a-GCST007432	0.0028	2	18292748	3.76e-27	321047	0.0302	A	G	0.219
31638	rs8033889	ebi-a-GCST007432	FEV1 || id:ebi-a-GCST007432	0.0028	15	71680080	7.08e-27	321047	-0.0301	T	G	0.2192
31639	rs2806356	ebi-a-GCST007432	FEV1 || id:ebi-a-GCST007432	0.003	6	109266255	1.09e-26	321047	-0.0322	C	T	0.1847
31640	rs4809327	ebi-a-GCST007432	FEV1 || id:ebi-a-GCST007432	0.0025	20	62348190	1.33e-26	321047	-0.0267	T	C	0.6756
31641	rs9385988	ebi-a-GCST007432	FEV1 || id:ebi-a-GCST007432	0.0026	6	142560957	1.4e-26	321047	0.0279	G	A	0.2768
31642	rs6445932	ebi-a-GCST007432	FEV1 || id:ebi-a-GCST007432	0.0027	3	57879611	3.82e-26	321047	0.0287	G	T	0.2481
31643	rs881755	ebi-a-GCST007432	FEV1 || id:ebi-a-GCST007432	0.0023	3	168710640	9.06e-26	321047	0.0246	C	T	0.5156
31644	rs13361953	ebi-a-GCST007432	FEV1 || id:ebi-a-GCST007432	0.0025	5	156926442	2.02e-25	321047	-0.0258	C	T	0.3355
31645	rs185774696	ebi-a-GCST007432	FEV1 || id:ebi-a-GCST007432	0.0031	6	32618190	4.28e-25	321047	-0.0325	T	C	0.2902
31646	rs78101726	ebi-a-GCST007432	FEV1 || id:ebi-a-GCST007432	0.0032	3	169295436	7.72e-25	321047	-0.0334	G	A	0.1541
31647	rs513953	ebi-a-GCST007432	FEV1 || id:ebi-a-GCST007432	0.0027	18	8801351	1.24e-24	321047	0.0273	G	A	0.7458
31648	rs10498672	ebi-a-GCST007432	FEV1 || id:ebi-a-GCST007432	0.003	6	7797840	1.9e-24	321047	-0.0309	G	C	0.1773
31649	rs62191107	ebi-a-GCST007432	FEV1 || id:ebi-a-GCST007432	0.0029	2	239876527	1.65e-22	321047	0.0286	C	T	0.1987
31650	rs72902177	ebi-a-GCST007432	FEV1 || id:ebi-a-GCST007432	0.0034	2	157016257	1.76e-22	321047	-0.0335	T	C	0.1346
31651	rs4741893	ebi-a-GCST007432	FEV1 || id:ebi-a-GCST007432	0.0024	9	4123284	4.98e-22	321047	-0.0229	C	G	0.415
31652	rs12928722	ebi-a-GCST007432	FEV1 || id:ebi-a-GCST007432	0.0024	16	75452431	6.26e-22	321047	-0.023	T	A	0.5949
31653	rs6697620	ebi-a-GCST007432	FEV1 || id:ebi-a-GCST007432	0.0024	1	150570166	1.1e-21	321047	-0.0226	G	A	0.5657
31654	rs73154306	ebi-a-GCST007432	FEV1 || id:ebi-a-GCST007432	0.0026	3	158211922	2.27e-21	321047	-0.025	C	T	0.2717
31655	rs2544535	ebi-a-GCST007432	FEV1 || id:ebi-a-GCST007432	0.0023	2	15906778	1.08e-20	321047	0.0216	C	T	0.5119
31656	rs9392172	ebi-a-GCST007432	FEV1 || id:ebi-a-GCST007432	0.0023	6	7723962	1.4e-20	321047	-0.0216	G	C	0.4685
31657	rs1896797	ebi-a-GCST007432	FEV1 || id:ebi-a-GCST007432	0.0023	15	84274591	1.59e-20	321047	0.0218	A	G	0.4904
31658	rs4889599	ebi-a-GCST007432	FEV1 || id:ebi-a-GCST007432	0.0024	16	30968589	2.43e-20	321047	0.0222	T	C	0.6284
31659	rs2023681	ebi-a-GCST007432	FEV1 || id:ebi-a-GCST007432	0.004	22	30599562	1.1e-19	321047	-0.0364	G	A	0.9067
31660	rs803909	ebi-a-GCST007432	FEV1 || id:ebi-a-GCST007432	0.0024	9	119413447	2.08e-19	321047	-0.0212	G	T	0.5409
31661	rs11075744	ebi-a-GCST007432	FEV1 || id:ebi-a-GCST007432	0.0024	16	69909115	9.91e-19	321047	-0.0209	A	G	0.5725
31662	rs13433809	ebi-a-GCST007432	FEV1 || id:ebi-a-GCST007432	0.0023	3	32935126	1.43e-18	321047	-0.0206	G	A	0.4393
31663	rs7838717	ebi-a-GCST007432	FEV1 || id:ebi-a-GCST007432	0.0025	8	145504343	1.83e-18	321047	0.0217	C	T	0.6369
31664	rs2345443	ebi-a-GCST007432	FEV1 || id:ebi-a-GCST007432	0.0025	16	78225633	3.03e-18	321047	-0.0221	G	A	0.6886
31665	rs6066089	ebi-a-GCST007432	FEV1 || id:ebi-a-GCST007432	0.0025	20	45487371	3.39e-18	321047	0.022	C	G	0.3059
31666	rs28519449	ebi-a-GCST007432	FEV1 || id:ebi-a-GCST007432	0.0024	17	54195453	3.51e-18	321047	0.0205	T	C	0.4043
31667	rs1008833	ebi-a-GCST007432	FEV1 || id:ebi-a-GCST007432	0.0033	1	204426295	4.55e-18	321047	0.0287	G	A	0.1459
31668	rs12403980	ebi-a-GCST007432	FEV1 || id:ebi-a-GCST007432	0.0023	1	239852943	6.11e-18	321047	-0.0202	C	G	0.486
31669	rs849135	ebi-a-GCST007432	FEV1 || id:ebi-a-GCST007432	0.0023	7	28196413	1.05e-17	321047	0.0198	A	G	0.4999
31670	rs6723572	ebi-a-GCST007432	FEV1 || id:ebi-a-GCST007432	0.003	2	18578097	1.46e-17	321047	0.0256	C	T	0.182
31671	rs3212656	ebi-a-GCST007432	FEV1 || id:ebi-a-GCST007432	0.0029	5	52283027	1.72e-17	321047	0.0244	C	T	0.2109
31672	rs2206925	ebi-a-GCST007432	FEV1 || id:ebi-a-GCST007432	0.0025	20	6634895	3.07e-17	321047	0.0207	C	T	0.6378
31673	rs11176001	ebi-a-GCST007432	FEV1 || id:ebi-a-GCST007432	0.0035	12	66409367	4.88e-17	321047	-0.0291	A	C	0.1309
31674	rs3751837	ebi-a-GCST007432	FEV1 || id:ebi-a-GCST007432	0.0028	16	3583173	6.35e-17	321047	-0.0235	T	C	0.2202
31675	rs141127771	ebi-a-GCST007432	FEV1 || id:ebi-a-GCST007432	0.0033	6	32632200	6.95e-17	321047	-0.0273	A	G	0.2521
31676	rs2162319	ebi-a-GCST007432	FEV1 || id:ebi-a-GCST007432	0.0031	12	114678868	9.28e-17	321047	0.0256	G	A	0.1763
31677	rs1499894	ebi-a-GCST007432	FEV1 || id:ebi-a-GCST007432	0.0024	3	71571696	1.02e-16	321047	0.0196	T	C	0.4404
31678	rs2808218	ebi-a-GCST007432	FEV1 || id:ebi-a-GCST007432	0.0025	1	221155418	1.09e-16	321047	0.0208	C	T	0.3222
31679	rs4800410	ebi-a-GCST007432	FEV1 || id:ebi-a-GCST007432	0.0024	18	20032854	1.25e-16	321047	0.0197	C	A	0.4055
31680	rs11657029	ebi-a-GCST007432	FEV1 || id:ebi-a-GCST007432	0.003	17	36864953	1.39e-16	321047	-0.0246	A	G	0.1891
31681	rs12707691	ebi-a-GCST007432	FEV1 || id:ebi-a-GCST007432	0.0025	7	84569510	1.67e-16	321047	0.0205	G	C	0.3358
31682	rs731052	ebi-a-GCST007432	FEV1 || id:ebi-a-GCST007432	0.0046	15	49957299	2.06e-16	321047	0.0381	T	C	0.067
31683	rs1441207	ebi-a-GCST007432	FEV1 || id:ebi-a-GCST007432	0.0027	8	70367191	4.04e-16	321047	0.0217	C	G	0.26
31684	rs2875610	ebi-a-GCST007432	FEV1 || id:ebi-a-GCST007432	0.0024	13	71700407	6.48e-16	321047	0.0197	A	G	0.6562
31685	rs79904209	ebi-a-GCST007432	FEV1 || id:ebi-a-GCST007432	0.004	5	43484257	1.02e-15	321047	-0.0318	T	C	0.0967
31686	rs11766096	ebi-a-GCST007432	FEV1 || id:ebi-a-GCST007432	0.0023	7	46450913	1.28e-15	321047	0.0187	T	A	0.5044
31687	rs10850377	ebi-a-GCST007432	FEV1 || id:ebi-a-GCST007432	0.0025	12	115201436	4.02e-15	321047	0.0195	A	G	0.3408
31688	rs7806296	ebi-a-GCST007432	FEV1 || id:ebi-a-GCST007432	0.0024	7	18344095	4.19e-15	321047	-0.019	A	G	0.36
31689	rs1102077	ebi-a-GCST007432	FEV1 || id:ebi-a-GCST007432	0.0027	6	140271357	4.21e-15	321047	-0.0215	C	A	0.2426
31690	rs12825748	ebi-a-GCST007432	FEV1 || id:ebi-a-GCST007432	0.0025	12	65793153	6.27e-15	321047	0.0198	C	G	0.3087
31691	rs8040868	ebi-a-GCST007432	FEV1 || id:ebi-a-GCST007432	0.0024	15	78911181	7.92e-15	321047	-0.0186	C	T	0.3922
31692	rs4490572	ebi-a-GCST007432	FEV1 || id:ebi-a-GCST007432	0.0024	5	148612322	9.24e-15	321047	-0.0184	A	G	0.4632
31693	rs11125611	ebi-a-GCST007432	FEV1 || id:ebi-a-GCST007432	0.0024	2	56173907	1.06e-14	321047	-0.0187	T	A	0.3717
31694	rs9819463	ebi-a-GCST007432	FEV1 || id:ebi-a-GCST007432	0.0029	3	53672471	1.14e-14	321047	-0.0224	C	T	0.2042
31695	rs1530555	ebi-a-GCST007432	FEV1 || id:ebi-a-GCST007432	0.0024	2	135599739	1.31e-14	321047	0.0186	T	C	0.3736
31696	rs268717	ebi-a-GCST007432	FEV1 || id:ebi-a-GCST007432	0.004	5	33352738	1.67e-14	321047	-0.0307	T	C	0.9074
31697	rs1249096	ebi-a-GCST007432	FEV1 || id:ebi-a-GCST007432	0.0024	2	199723365	2.18e-14	321047	0.0181	A	G	0.5634
31698	rs2027761	ebi-a-GCST007432	FEV1 || id:ebi-a-GCST007432	0.0037	11	73036179	2.54e-14	321047	0.0282	T	C	0.113
31699	rs10141786	ebi-a-GCST007432	FEV1 || id:ebi-a-GCST007432	0.0024	14	74817418	3.05e-14	321047	-0.0182	G	A	0.5983
31700	rs35506	ebi-a-GCST007432	FEV1 || id:ebi-a-GCST007432	0.0026	12	115500691	3.38e-14	321047	0.0197	A	T	0.7161
31701	rs979453	ebi-a-GCST007432	FEV1 || id:ebi-a-GCST007432	0.0025	5	150595073	3.6e-14	321047	-0.0189	G	A	0.3255
31702	rs2812208	ebi-a-GCST007432	FEV1 || id:ebi-a-GCST007432	0.0081	13	50707087	4.95e-14	321047	0.0612	C	G	0.0212
31703	rs62091797	ebi-a-GCST007432	FEV1 || id:ebi-a-GCST007432	0.0034	17	73470613	5.52e-14	321047	0.0258	G	T	0.1371
31704	rs16824937	ebi-a-GCST007432	FEV1 || id:ebi-a-GCST007432	0.0045	1	2182650	5.81e-14	321047	-0.0341	A	G	0.0704
31705	rs75104038	ebi-a-GCST007432	FEV1 || id:ebi-a-GCST007432	0.0049	6	34190104	9.24e-14	321047	0.0367	A	G	0.0596
31706	rs6425501	ebi-a-GCST007432	FEV1 || id:ebi-a-GCST007432	0.0024	1	178718536	1.04e-13	321047	0.0182	G	A	0.3523
31707	rs10997955	ebi-a-GCST007432	FEV1 || id:ebi-a-GCST007432	0.0024	10	69914664	1.2e-13	321047	-0.0177	T	C	0.5888
31708	rs7116641	ebi-a-GCST007432	FEV1 || id:ebi-a-GCST007432	0.0025	11	43696917	1.21e-13	321047	-0.0185	G	T	0.3171
31709	rs9807668	ebi-a-GCST007432	FEV1 || id:ebi-a-GCST007432	0.004	18	42827898	1.39e-13	321047	0.0294	T	C	0.0946
31710	rs10490551	ebi-a-GCST007432	FEV1 || id:ebi-a-GCST007432	0.0026	2	42560388	1.45e-13	321047	0.0191	A	T	0.2772
31711	rs755249	ebi-a-GCST007432	FEV1 || id:ebi-a-GCST007432	0.0027	1	39995074	1.52e-13	321047	-0.0202	T	C	0.2328
31712	rs11234767	ebi-a-GCST007432	FEV1 || id:ebi-a-GCST007432	0.0032	11	86448704	1.53e-13	321047	-0.0239	C	A	0.1542
31713	rs7092539	ebi-a-GCST007432	FEV1 || id:ebi-a-GCST007432	0.003	10	65066509	1.79e-13	321047	-0.0222	T	C	0.815
31714	rs35750964	ebi-a-GCST007432	FEV1 || id:ebi-a-GCST007432	0.0027	1	118889996	1.87e-13	321047	0.02	C	T	0.2441
31715	rs7517716	ebi-a-GCST007432	FEV1 || id:ebi-a-GCST007432	0.0023	1	218844022	2.09e-13	321047	0.0172	C	A	0.5319
31716	rs11241689	ebi-a-GCST007432	FEV1 || id:ebi-a-GCST007432	0.0024	5	122692080	2.16e-13	321047	-0.0173	T	C	0.4388
31717	rs7753563	ebi-a-GCST007432	FEV1 || id:ebi-a-GCST007432	0.0028	6	126802598	4.14e-13	321047	0.0201	G	A	0.7677
31718	rs11739847	ebi-a-GCST007432	FEV1 || id:ebi-a-GCST007432	0.0029	5	609661	4.3e-13	321047	-0.021	A	G	0.1992
31719	rs55951163	ebi-a-GCST007432	FEV1 || id:ebi-a-GCST007432	0.0024	14	92510407	4.55e-13	321047	0.0175	A	G	0.3794
31720	rs9350191	ebi-a-GCST007432	FEV1 || id:ebi-a-GCST007432	0.0033	6	19842661	4.68e-13	321047	-0.0236	T	C	0.8478
31721	rs201191	ebi-a-GCST007432	FEV1 || id:ebi-a-GCST007432	0.0023	9	23585035	5.07e-13	321047	0.0168	A	C	0.4858
31722	rs12115436	ebi-a-GCST007432	FEV1 || id:ebi-a-GCST007432	0.0031	9	98879734	5.09e-13	321047	0.0226	A	G	0.1671
31723	rs11191841	ebi-a-GCST007432	FEV1 || id:ebi-a-GCST007432	0.0023	10	105639611	6.21e-13	321047	0.0168	C	T	0.5086
31724	rs6470697	ebi-a-GCST007432	FEV1 || id:ebi-a-GCST007432	0.0039	8	130130604	6.55e-13	321047	0.0283	C	A	0.0986
31725	rs12737805	ebi-a-GCST007432	FEV1 || id:ebi-a-GCST007432	0.0028	1	22612690	6.57e-13	321047	-0.0203	G	A	0.2213
31726	rs7424771	ebi-a-GCST007432	FEV1 || id:ebi-a-GCST007432	0.0024	2	161276378	6.57e-13	321047	-0.0169	A	G	0.4468
31727	rs1610263	ebi-a-GCST007432	FEV1 || id:ebi-a-GCST007432	0.0041	3	99419858	7.1e-13	321047	0.0297	A	T	0.9124
31728	rs28719767	ebi-a-GCST007432	FEV1 || id:ebi-a-GCST007432	0.0026	7	19050020	7.22e-13	321047	0.0185	C	G	0.2878
31729	rs6692738	ebi-a-GCST007432	FEV1 || id:ebi-a-GCST007432	0.0026	1	150166773	8.67e-13	321047	0.0185	A	G	0.2853
31730	rs2894837	ebi-a-GCST007432	FEV1 || id:ebi-a-GCST007432	0.0024	6	56336406	9.22e-13	321047	-0.0175	G	A	0.3602
31731	rs2236180	ebi-a-GCST007432	FEV1 || id:ebi-a-GCST007432	0.003	20	25282608	1.02e-12	321047	-0.0213	C	T	0.185
31732	rs61482805	ebi-a-GCST007432	FEV1 || id:ebi-a-GCST007432	0.0025	9	139102317	1.03e-12	321047	-0.0178	G	C	0.3304
31733	rs13036142	ebi-a-GCST007432	FEV1 || id:ebi-a-GCST007432	0.0029	2	18685444	1.21e-12	321047	0.0207	T	C	0.1973
31734	rs2974389	ebi-a-GCST007432	FEV1 || id:ebi-a-GCST007432	0.0023	3	13787641	1.7e-12	321047	-0.0165	G	A	0.5735
31735	rs4885681	ebi-a-GCST007432	FEV1 || id:ebi-a-GCST007432	0.0026	13	80467235	1.83e-12	321047	0.0186	T	C	0.7248
31736	rs12096239	ebi-a-GCST007432	FEV1 || id:ebi-a-GCST007432	0.0027	1	26796922	2.08e-12	321047	-0.0187	C	G	0.253
31737	rs72643433	ebi-a-GCST007432	FEV1 || id:ebi-a-GCST007432	0.0027	5	158364449	2.1e-12	321047	-0.019	A	G	0.251
31738	rs2095024	ebi-a-GCST007432	FEV1 || id:ebi-a-GCST007432	0.0024	9	1501783	2.27e-12	321047	0.0166	A	G	0.5882
31739	rs62147658	ebi-a-GCST007432	FEV1 || id:ebi-a-GCST007432	0.0035	2	100561478	2.42e-12	321047	-0.0247	A	G	0.1264
31740	rs4478172	ebi-a-GCST007432	FEV1 || id:ebi-a-GCST007432	0.0026	4	7902003	3.19e-12	321047	-0.0184	C	A	0.2609
31741	rs6103666	ebi-a-GCST007432	FEV1 || id:ebi-a-GCST007432	0.0026	20	42797873	4.83e-12	321047	-0.0181	A	G	0.2711
31742	rs72995681	ebi-a-GCST007432	FEV1 || id:ebi-a-GCST007432	0.0024	2	210310537	5.2e-12	321047	-0.0167	G	T	0.3714
31743	rs9970286	ebi-a-GCST007432	FEV1 || id:ebi-a-GCST007432	0.0025	1	111737398	5.91e-12	321047	0.0172	A	G	0.3291
31744	rs1416685	ebi-a-GCST007432	FEV1 || id:ebi-a-GCST007432	0.0024	1	51243374	6.12e-12	321047	0.0162	C	G	0.4053
31745	rs6780171	ebi-a-GCST007432	FEV1 || id:ebi-a-GCST007432	0.0025	3	185503456	6.18e-12	321047	-0.0174	A	T	0.3129
31746	rs12313454	ebi-a-GCST007432	FEV1 || id:ebi-a-GCST007432	0.0036	12	28840892	6.54e-12	321047	0.0247	G	A	0.1173
31747	rs12212123	ebi-a-GCST007432	FEV1 || id:ebi-a-GCST007432	0.0039	6	76285379	9.42e-12	321047	-0.0263	C	T	0.1043
31748	rs3133084	ebi-a-GCST007432	FEV1 || id:ebi-a-GCST007432	0.0028	11	126027473	9.73e-12	321047	-0.0188	G	A	0.2341
31749	rs6740092	ebi-a-GCST007432	FEV1 || id:ebi-a-GCST007432	0.0033	2	178210268	1.07e-11	321047	0.0227	A	T	0.8549
31750	rs3795948	ebi-a-GCST007432	FEV1 || id:ebi-a-GCST007432	0.0023	2	23926659	1.1e-11	321047	0.0157	C	T	0.4819
31751	rs8067252	ebi-a-GCST007432	FEV1 || id:ebi-a-GCST007432	0.0028	17	29263700	1.26e-11	321047	0.0192	T	C	0.229
31752	rs35568625	ebi-a-GCST007432	FEV1 || id:ebi-a-GCST007432	0.0024	17	79906748	1.48e-11	321047	0.0163	C	T	0.5348
31753	rs2909	ebi-a-GCST007432	FEV1 || id:ebi-a-GCST007432	0.0035	19	31827698	1.49e-11	321047	-0.0238	G	A	0.1264
31754	rs12894780	ebi-a-GCST007432	FEV1 || id:ebi-a-GCST007432	0.0035	14	93503386	1.52e-11	321047	-0.0239	C	T	0.1259
31755	rs1543310	ebi-a-GCST007432	FEV1 || id:ebi-a-GCST007432	0.0024	6	22110418	1.53e-11	321047	0.016	C	T	0.5405
31756	rs78579285	ebi-a-GCST007432	FEV1 || id:ebi-a-GCST007432	0.003	16	88813060	1.85e-11	321047	-0.0205	T	C	0.182
31757	rs10771754	ebi-a-GCST007432	FEV1 || id:ebi-a-GCST007432	0.0024	12	30814521	1.99e-11	321047	0.0158	A	G	0.5931
31758	rs3746429	ebi-a-GCST007432	FEV1 || id:ebi-a-GCST007432	0.0031	20	33703607	2.18e-11	321047	-0.0209	T	C	0.164
31759	rs330925	ebi-a-GCST007432	FEV1 || id:ebi-a-GCST007432	0.0026	8	9000941	2.54e-11	321047	-0.0171	A	G	0.3092
31760	rs2304645	ebi-a-GCST007432	FEV1 || id:ebi-a-GCST007432	0.0023	15	40716253	2.93e-11	321047	-0.0154	C	G	0.5179
31761	rs659398	ebi-a-GCST007432	FEV1 || id:ebi-a-GCST007432	0.0027	8	103131300	4.35e-11	321047	0.0175	C	T	0.7281
31762	rs62316310	ebi-a-GCST007432	FEV1 || id:ebi-a-GCST007432	0.0027	4	75676529	4.53e-11	321047	0.0176	A	G	0.2603
31763	rs4968200	ebi-a-GCST007432	FEV1 || id:ebi-a-GCST007432	0.0033	17	7448457	4.54e-11	321047	0.0219	G	C	0.8579
31764	rs944190	ebi-a-GCST007432	FEV1 || id:ebi-a-GCST007432	0.0024	1	183314293	5.71e-11	321047	-0.0156	T	G	0.5905
31765	rs2545675	ebi-a-GCST007432	FEV1 || id:ebi-a-GCST007432	0.0024	5	98105191	6.75e-11	321047	0.0153	T	C	0.5213
31766	rs56196860	ebi-a-GCST007432	FEV1 || id:ebi-a-GCST007432	0.0069	12	2908330	7.82e-11	321047	-0.0446	A	C	0.0312
31767	rs11085744	ebi-a-GCST007432	FEV1 || id:ebi-a-GCST007432	0.0024	19	10819967	7.83e-11	321047	-0.0153	T	C	0.5595
31768	rs552320	ebi-a-GCST007432	FEV1 || id:ebi-a-GCST007432	0.0025	19	5983379	7.97e-11	321047	0.0164	G	A	0.691
31769	rs13069228	ebi-a-GCST007432	FEV1 || id:ebi-a-GCST007432	0.0024	3	73572544	9.59e-11	321047	-0.0158	C	T	0.3614
31770	rs227728	ebi-a-GCST007432	FEV1 || id:ebi-a-GCST007432	0.0025	17	54776855	9.65e-11	321047	-0.016	A	T	0.3337
31771	rs4724960	ebi-a-GCST007432	FEV1 || id:ebi-a-GCST007432	0.0025	7	7241299	1.03e-10	321047	-0.0159	G	A	0.3372
31772	rs221615	ebi-a-GCST007432	FEV1 || id:ebi-a-GCST007432	0.0026	6	105483327	1.15e-10	321047	0.017	G	A	0.731
31773	rs10444582	ebi-a-GCST007432	FEV1 || id:ebi-a-GCST007432	0.0025	12	69868410	1.25e-10	321047	-0.0159	C	A	0.3453
31774	rs3253	ebi-a-GCST007432	FEV1 || id:ebi-a-GCST007432	0.0025	6	169616112	1.28e-10	321047	0.0162	T	C	0.3141
31775	rs303752	ebi-a-GCST007432	FEV1 || id:ebi-a-GCST007432	0.0024	18	21074255	1.29e-10	321047	-0.0154	A	G	0.409
31776	rs10838435	ebi-a-GCST007432	FEV1 || id:ebi-a-GCST007432	0.0033	11	45244903	1.46e-10	321047	-0.0211	G	C	0.8561
31777	rs1968027	ebi-a-GCST007432	FEV1 || id:ebi-a-GCST007432	0.0029	1	78191727	1.57e-10	321047	0.0184	C	T	0.7906
31778	rs6904757	ebi-a-GCST007432	FEV1 || id:ebi-a-GCST007432	0.0024	6	152593102	1.58e-10	321047	-0.0157	G	A	0.366
31779	rs7949728	ebi-a-GCST007432	FEV1 || id:ebi-a-GCST007432	0.0024	11	12728595	1.7e-10	321047	-0.0152	G	C	0.4098
31780	rs1352658	ebi-a-GCST007432	FEV1 || id:ebi-a-GCST007432	0.0024	3	67433189	1.86e-10	321047	0.0152	T	C	0.575
31781	rs7700595	ebi-a-GCST007432	FEV1 || id:ebi-a-GCST007432	0.0036	5	128767075	1.94e-10	321047	0.0227	G	A	0.1238
31782	rs4955548	ebi-a-GCST007432	FEV1 || id:ebi-a-GCST007432	0.0025	3	134341060	2.01e-10	321047	-0.0159	C	A	0.6675
31783	rs1909121	ebi-a-GCST007432	FEV1 || id:ebi-a-GCST007432	0.0044	4	106240084	2.1e-10	321047	-0.0281	G	A	0.9238
31784	rs415170	ebi-a-GCST007432	FEV1 || id:ebi-a-GCST007432	0.0025	22	18318963	2.89e-10	321047	-0.0156	G	C	0.3295
31785	rs661857	ebi-a-GCST007432	FEV1 || id:ebi-a-GCST007432	0.0023	6	158658788	3.08e-10	321047	0.0148	C	T	0.4844
31786	rs1840168	ebi-a-GCST007432	FEV1 || id:ebi-a-GCST007432	0.0027	2	169478826	3.16e-10	321047	0.017	T	C	0.2471
31787	rs4737183	ebi-a-GCST007432	FEV1 || id:ebi-a-GCST007432	0.0024	8	64720693	3.21e-10	321047	0.0148	G	A	0.4736
31788	rs6032942	ebi-a-GCST007432	FEV1 || id:ebi-a-GCST007432	0.0027	20	10745545	3.47e-10	321047	0.0173	C	G	0.2325
31789	rs6539952	ebi-a-GCST007432	FEV1 || id:ebi-a-GCST007432	0.0027	16	86579223	3.5e-10	321047	-0.017	A	C	0.2615
31790	rs2195242	ebi-a-GCST007432	FEV1 || id:ebi-a-GCST007432	0.0027	12	102808464	3.83e-10	321047	-0.0166	G	A	0.7377
31791	rs1360235	ebi-a-GCST007432	FEV1 || id:ebi-a-GCST007432	0.0023	9	18038013	3.87e-10	321047	-0.0146	A	G	0.5182
31792	rs8089099	ebi-a-GCST007432	FEV1 || id:ebi-a-GCST007432	0.0026	18	10078071	4.35e-10	321047	0.0163	A	G	0.2746
31793	rs12700186	ebi-a-GCST007432	FEV1 || id:ebi-a-GCST007432	0.0024	7	20416711	4.36e-10	321047	0.0147	C	T	0.4169
31794	rs4952571	ebi-a-GCST007432	FEV1 || id:ebi-a-GCST007432	0.0025	2	42263369	4.94e-10	321047	0.0155	G	C	0.3217
31795	rs55915240	ebi-a-GCST007432	FEV1 || id:ebi-a-GCST007432	0.003	8	69559617	5.05e-10	321047	-0.0188	A	T	0.1863
31796	rs4834214	ebi-a-GCST007432	FEV1 || id:ebi-a-GCST007432	0.0024	4	128652227	5.64e-10	321047	-0.0146	A	G	0.5515
31797	rs7906816	ebi-a-GCST007432	FEV1 || id:ebi-a-GCST007432	0.005	10	123412399	5.74e-10	321047	0.0312	G	A	0.0574
31798	rs73182224	ebi-a-GCST007432	FEV1 || id:ebi-a-GCST007432	0.0029	3	186083483	6e-10	321047	-0.0178	A	G	0.2389
31799	rs12721420	ebi-a-GCST007432	FEV1 || id:ebi-a-GCST007432	0.0029	12	48358794	6.42e-10	321047	-0.0179	T	C	0.204
31800	rs116894149	ebi-a-GCST007432	FEV1 || id:ebi-a-GCST007432	0.0047	22	31475441	6.66e-10	321047	-0.0292	T	C	0.0653
31801	rs3118008	ebi-a-GCST007432	FEV1 || id:ebi-a-GCST007432	0.0026	9	95180375	6.7e-10	321047	0.0162	A	C	0.2768
31802	rs6830774	ebi-a-GCST007432	FEV1 || id:ebi-a-GCST007432	0.0023	4	57816306	6.76e-10	321047	-0.0145	C	T	0.4669
31803	rs7198383	ebi-a-GCST007432	FEV1 || id:ebi-a-GCST007432	0.0025	16	8619750	6.78e-10	321047	0.0155	T	C	0.6825
31804	rs4918429	ebi-a-GCST007432	FEV1 || id:ebi-a-GCST007432	0.0024	10	94899784	7.4e-10	321047	-0.0149	G	C	0.3764
31805	rs750188	ebi-a-GCST007432	FEV1 || id:ebi-a-GCST007432	0.0023	9	89086278	8.67e-10	321047	-0.0144	A	T	0.5035
31806	rs11702251	ebi-a-GCST007432	FEV1 || id:ebi-a-GCST007432	0.0028	21	36081448	9.75e-10	321047	-0.0171	T	G	0.2232
31807	rs57389113	ebi-a-GCST007432	FEV1 || id:ebi-a-GCST007432	0.0031	4	124830931	1.07e-09	321047	-0.0191	A	G	0.1701
31808	rs13008330	ebi-a-GCST007432	FEV1 || id:ebi-a-GCST007432	0.0035	2	218301627	1.09e-09	321047	-0.0212	T	C	0.1309
31809	rs113111175	ebi-a-GCST007432	FEV1 || id:ebi-a-GCST007432	0.0036	22	50867711	1.11e-09	321047	0.022	T	C	0.1219
31810	rs12695002	ebi-a-GCST007432	FEV1 || id:ebi-a-GCST007432	0.0024	2	242503047	1.15e-09	321047	-0.0146	T	C	0.5887
31811	rs2445772	ebi-a-GCST007432	FEV1 || id:ebi-a-GCST007432	0.0025	15	51641996	1.46e-09	321047	0.0153	G	C	0.691
31812	rs2521564	ebi-a-GCST007432	FEV1 || id:ebi-a-GCST007432	0.0024	11	61696334	1.58e-09	321047	-0.0144	A	G	0.5929
31813	rs149333984	ebi-a-GCST007432	FEV1 || id:ebi-a-GCST007432	0.006	11	32494375	1.64e-09	321047	0.036	A	G	0.0406
31814	rs211401	ebi-a-GCST007432	FEV1 || id:ebi-a-GCST007432	0.0024	10	32390112	1.81e-09	321047	-0.0145	T	C	0.6344
31815	rs2723574	ebi-a-GCST007432	FEV1 || id:ebi-a-GCST007432	0.0024	7	17776349	1.92e-09	321047	-0.0141	T	C	0.4228
31816	rs7028528	ebi-a-GCST007432	FEV1 || id:ebi-a-GCST007432	0.0025	9	83789710	2.39e-09	321047	0.0149	C	A	0.3279
31817	rs676274	ebi-a-GCST007432	FEV1 || id:ebi-a-GCST007432	0.0024	12	20402467	2.47e-09	321047	-0.014	G	A	0.4177
31818	rs17033254	ebi-a-GCST007432	FEV1 || id:ebi-a-GCST007432	0.0029	2	67465753	2.58e-09	321047	0.0175	C	T	0.1984
31819	rs10489880	ebi-a-GCST007432	FEV1 || id:ebi-a-GCST007432	0.0026	3	196961186	2.73e-09	321047	0.0155	G	A	0.2786
31820	rs11747434	ebi-a-GCST007432	FEV1 || id:ebi-a-GCST007432	0.0026	5	172779211	2.76e-09	321047	0.0156	C	T	0.278
31821	rs72718111	ebi-a-GCST007432	FEV1 || id:ebi-a-GCST007432	0.0027	9	16985589	2.85e-09	321047	0.016	C	A	0.2575
31822	rs10781518	ebi-a-GCST007432	FEV1 || id:ebi-a-GCST007432	0.0024	9	139300547	2.88e-09	321047	-0.014	G	A	0.4513
31823	rs3856802	ebi-a-GCST007432	FEV1 || id:ebi-a-GCST007432	0.0023	3	11667714	2.97e-09	321047	0.0139	T	C	0.5452
31824	rs12107414	ebi-a-GCST007432	FEV1 || id:ebi-a-GCST007432	0.003	3	183574548	3.01e-09	321047	-0.0178	C	G	0.1887
31825	rs10005540	ebi-a-GCST007432	FEV1 || id:ebi-a-GCST007432	0.0024	4	174582067	3.08e-09	321047	0.0144	T	C	0.6145
31826	rs12331869	ebi-a-GCST007432	FEV1 || id:ebi-a-GCST007432	0.0031	4	56012149	3.17e-09	321047	0.0181	G	A	0.8211
31827	rs72737267	ebi-a-GCST007432	FEV1 || id:ebi-a-GCST007432	0.0036	1	215463944	3.27e-09	321047	0.0211	T	C	0.1228
31828	rs2304340	ebi-a-GCST007432	FEV1 || id:ebi-a-GCST007432	0.0024	2	179260382	3.72e-09	321047	0.014	G	A	0.5916
31829	rs1392140	ebi-a-GCST007432	FEV1 || id:ebi-a-GCST007432	0.0026	1	56101822	4.28e-09	321047	-0.0154	A	G	0.7262
31830	rs1106370	ebi-a-GCST007432	FEV1 || id:ebi-a-GCST007432	0.0024	1	9443340	4.33e-09	321047	0.0138	A	G	0.4213
31831	rs12928404	ebi-a-GCST007432	FEV1 || id:ebi-a-GCST007432	0.0024	16	28847246	4.49e-09	321047	-0.0139	C	T	0.4104
31832	rs4726715	ebi-a-GCST007432	FEV1 || id:ebi-a-GCST007432	0.0024	7	139488790	4.66e-09	321047	0.0138	G	T	0.5214
31833	rs8006310	ebi-a-GCST007432	FEV1 || id:ebi-a-GCST007432	0.0024	14	105218476	4.74e-09	321047	-0.0139	G	A	0.4475
31834	rs11078321	ebi-a-GCST007432	FEV1 || id:ebi-a-GCST007432	0.0023	17	15906392	4.75e-09	321047	-0.0137	C	T	0.5276
31835	rs2393729	ebi-a-GCST007432	FEV1 || id:ebi-a-GCST007432	0.0024	10	63837016	4.78e-09	321047	-0.0139	T	C	0.4211
31836	rs6500126	ebi-a-GCST007432	FEV1 || id:ebi-a-GCST007432	0.0025	16	52192998	4.91e-09	321047	0.0144	A	G	0.3388
31837	rs10819770	ebi-a-GCST007432	FEV1 || id:ebi-a-GCST007432	0.0023	9	103159845	5.1e-09	321047	-0.0137	A	T	0.4937
31838	rs6462481	ebi-a-GCST007432	FEV1 || id:ebi-a-GCST007432	0.0028	7	33510616	5.28e-09	321047	-0.0161	T	C	0.2314
31839	rs17395720	ebi-a-GCST007432	FEV1 || id:ebi-a-GCST007432	0.0028	1	19789558	5.35e-09	321047	-0.0161	C	T	0.2315
31840	rs12204336	ebi-a-GCST007432	FEV1 || id:ebi-a-GCST007432	0.0024	6	2496694	5.72e-09	321047	-0.014	A	G	0.3737
31841	rs2202572	ebi-a-GCST007432	FEV1 || id:ebi-a-GCST007432	0.0025	18	53566471	5.78e-09	321047	-0.0144	C	A	0.6711
31842	rs425102	ebi-a-GCST007432	FEV1 || id:ebi-a-GCST007432	0.0027	5	77396400	6.55e-09	321047	-0.0159	G	T	0.2403
31843	rs2153997	ebi-a-GCST007432	FEV1 || id:ebi-a-GCST007432	0.0025	4	2971626	6.71e-09	321047	0.0147	G	A	0.2966
31844	rs10125279	ebi-a-GCST007432	FEV1 || id:ebi-a-GCST007432	0.0024	9	118612922	6.84e-09	321047	0.0139	A	G	0.3844
31845	rs4074726	ebi-a-GCST007432	FEV1 || id:ebi-a-GCST007432	0.0026	12	85671452	7.06e-09	321047	0.0149	T	C	0.2924
31846	rs17812980	ebi-a-GCST007432	FEV1 || id:ebi-a-GCST007432	0.0023	6	155555924	7.55e-09	321047	0.0135	T	C	0.5033
31847	rs4936101	ebi-a-GCST007432	FEV1 || id:ebi-a-GCST007432	0.0024	11	130305605	7.79e-09	321047	-0.0138	G	A	0.5951
31848	rs886444	ebi-a-GCST007432	FEV1 || id:ebi-a-GCST007432	0.0024	17	46051911	8.37e-09	321047	0.0136	A	G	0.405
31849	rs6042162	ebi-a-GCST007432	FEV1 || id:ebi-a-GCST007432	0.0025	20	13467717	8.59e-09	321047	0.0144	T	C	0.6846
31850	rs4803982	ebi-a-GCST007432	FEV1 || id:ebi-a-GCST007432	0.003	19	47067476	9.23e-09	321047	-0.0172	C	T	0.8141
31851	rs10843015	ebi-a-GCST007432	FEV1 || id:ebi-a-GCST007432	0.0036	12	28029554	9.51e-09	321047	0.0208	T	C	0.1258
31852	rs4730073	ebi-a-GCST007432	FEV1 || id:ebi-a-GCST007432	0.0024	7	104855871	1.05e-08	321047	0.014	A	C	0.6432
31853	rs1054661	ebi-a-GCST007432	FEV1 || id:ebi-a-GCST007432	0.0024	4	3495941	1.09e-08	321047	0.0139	C	T	0.3472
31854	rs55916581	ebi-a-GCST007432	FEV1 || id:ebi-a-GCST007432	0.0026	18	210698	1.12e-08	321047	0.0151	C	T	0.2636
31855	rs76219171	ebi-a-GCST007432	FEV1 || id:ebi-a-GCST007432	0.005	16	50188929	1.26e-08	321047	-0.0283	A	G	0.0601
31856	rs55747751	ebi-a-GCST007432	FEV1 || id:ebi-a-GCST007432	0.0043	5	132397351	1.37e-08	321047	-0.0247	A	G	0.0808
31857	rs2896630	ebi-a-GCST007432	FEV1 || id:ebi-a-GCST007432	0.0023	11	13167748	1.47e-08	321047	-0.0132	T	A	0.5442
31858	rs2811416	ebi-a-GCST007432	FEV1 || id:ebi-a-GCST007432	0.0036	3	127991938	1.61e-08	321047	-0.0206	C	T	0.8834
31859	rs7139311	ebi-a-GCST007432	FEV1 || id:ebi-a-GCST007432	0.0023	12	15266796	1.69e-08	321047	0.0131	T	C	0.5354
31860	rs2489009	ebi-a-GCST007432	FEV1 || id:ebi-a-GCST007432	0.0024	10	102428302	1.85e-08	321047	-0.0134	T	C	0.5477
31861	rs3827382	ebi-a-GCST007432	FEV1 || id:ebi-a-GCST007432	0.004	22	40881403	1.85e-08	321047	-0.0225	A	G	0.0926
31862	rs10193804	ebi-a-GCST007432	FEV1 || id:ebi-a-GCST007432	0.0025	2	151236245	1.91e-08	321047	0.0138	G	C	0.6522
31863	rs8030071	ebi-a-GCST007432	FEV1 || id:ebi-a-GCST007432	0.0024	15	38153381	1.95e-08	321047	0.0137	A	C	0.3545
31864	rs4836246	ebi-a-GCST007432	FEV1 || id:ebi-a-GCST007432	0.0025	5	122117210	1.96e-08	321047	-0.0139	A	G	0.3388
31865	rs7516060	ebi-a-GCST007432	FEV1 || id:ebi-a-GCST007432	0.0024	1	207383908	1.99e-08	321047	0.0138	A	G	0.6359
31866	rs12357270	ebi-a-GCST007432	FEV1 || id:ebi-a-GCST007432	0.0024	10	112465371	1.99e-08	321047	0.0137	G	C	0.3589
31867	rs72894568	ebi-a-GCST007432	FEV1 || id:ebi-a-GCST007432	0.0076	2	65557049	2.23e-08	321047	0.0427	G	A	0.0245
31868	rs2885697	ebi-a-GCST007432	FEV1 || id:ebi-a-GCST007432	0.0024	1	41544279	2.26e-08	321047	-0.0137	T	G	0.6664
31869	rs2137053	ebi-a-GCST007432	FEV1 || id:ebi-a-GCST007432	0.0038	15	83413916	2.57e-08	321047	0.021	A	C	0.1093
31870	rs4748734	ebi-a-GCST007432	FEV1 || id:ebi-a-GCST007432	0.0025	10	21210538	2.61e-08	321047	-0.014	T	G	0.6931
31871	rs12679101	ebi-a-GCST007432	FEV1 || id:ebi-a-GCST007432	0.0027	8	109447132	2.61e-08	321047	-0.015	C	T	0.2529
31872	rs10773000	ebi-a-GCST007432	FEV1 || id:ebi-a-GCST007432	0.0025	12	123736084	2.63e-08	321047	-0.0139	T	G	0.3325
31873	rs615850	ebi-a-GCST007432	FEV1 || id:ebi-a-GCST007432	0.0028	6	117100474	2.67e-08	321047	0.0153	T	G	0.7426
31874	rs6807089	ebi-a-GCST007432	FEV1 || id:ebi-a-GCST007432	0.0024	3	123064089	2.86e-08	321047	-0.0131	C	T	0.4641
31875	rs10929647	ebi-a-GCST007432	FEV1 || id:ebi-a-GCST007432	0.0023	2	5688365	2.98e-08	321047	-0.0129	A	C	0.5133
31876	rs1286645	ebi-a-GCST007432	FEV1 || id:ebi-a-GCST007432	0.003	3	25548574	3.05e-08	321047	0.0167	A	G	0.1816
31877	rs930527	ebi-a-GCST007432	FEV1 || id:ebi-a-GCST007432	0.0024	17	6479655	3.12e-08	321047	-0.0131	C	T	0.5864
31878	rs308381	ebi-a-GCST007432	FEV1 || id:ebi-a-GCST007432	0.0059	4	123783105	3.12e-08	321047	0.0328	A	G	0.9591
31879	rs2167356	ebi-a-GCST007432	FEV1 || id:ebi-a-GCST007432	0.0024	11	57952718	3.12e-08	321047	0.0131	G	C	0.421
31880	rs59831071	ebi-a-GCST007432	FEV1 || id:ebi-a-GCST007432	0.0024	4	113607978	3.62e-08	321047	-0.013	A	G	0.4684
31881	rs3106209	ebi-a-GCST007432	FEV1 || id:ebi-a-GCST007432	0.0025	4	140884723	3.65e-08	321047	-0.0138	C	A	0.6712
31882	rs10059996	ebi-a-GCST007432	FEV1 || id:ebi-a-GCST007432	0.0025	5	170901463	3.73e-08	321047	0.0139	G	T	0.6452
31883	rs2562008	ebi-a-GCST007432	FEV1 || id:ebi-a-GCST007432	0.0024	2	8447640	3.9e-08	321047	-0.0131	G	A	0.4664
31884	rs2125787	ebi-a-GCST007432	FEV1 || id:ebi-a-GCST007432	0.0024	4	87996623	4.26e-08	321047	-0.0131	G	A	0.4004
31885	rs6450095	ebi-a-GCST007432	FEV1 || id:ebi-a-GCST007432	0.0029	5	52222768	4.3e-08	321047	-0.016	A	T	0.2011
31886	rs16859007	ebi-a-GCST007432	FEV1 || id:ebi-a-GCST007432	0.0033	1	163717289	4.64e-08	321047	0.0178	A	G	0.1518
31887	rs13141641	ieu-b-106	FEV1/FVC < 0.7 || id:ieu-b-106	0.000890628	4	145506456	2.9e-78	353315	-0.0166794	C	T	0.392895
31888	rs7753012	ieu-b-106	FEV1/FVC < 0.7 || id:ieu-b-106	0.000947422	6	142745883	5.8e-64	353315	-0.0159976	G	T	0.304985
31889	rs2165489	ieu-b-106	FEV1/FVC < 0.7 || id:ieu-b-106	0.00104417	15	71673778	1.4e-51	353315	0.0157778	T	C	0.224798
31890	rs7733410	ieu-b-106	FEV1/FVC < 0.7 || id:ieu-b-106	0.000876123	5	147856522	2.9e-45	353315	-0.0123693	A	G	0.441947
31891	rs6823809	ieu-b-106	FEV1/FVC < 0.7 || id:ieu-b-106	0.000954209	4	106828795	1.8e-43	353315	0.0131934	C	T	0.295642
31892	rs2070600	ieu-b-106	FEV1/FVC < 0.7 || id:ieu-b-106	0.001787	6	32151443	4.3e-43	353315	-0.0245933	T	C	0.063068
31893	rs2609264	ieu-b-106	FEV1/FVC < 0.7 || id:ieu-b-106	0.00106754	4	89828080	7.3e-28	353315	0.011681	T	C	0.788609
31894	rs9435731	ieu-b-106	FEV1/FVC < 0.7 || id:ieu-b-106	0.000871595	1	17306029	1.1e-26	353315	0.00931995	A	C	0.519896
31895	rs9273105	ieu-b-106	FEV1/FVC < 0.7 || id:ieu-b-106	0.000914903	6	32612601	2.8e-25	353315	0.00950363	A	G	0.458156
31896	rs57062879	ieu-b-106	FEV1/FVC < 0.7 || id:ieu-b-106	0.000871485	10	12278525	3.8e-23	353315	-0.00863641	G	A	0.514163
31897	rs76259984	ieu-b-106	FEV1/FVC < 0.7 || id:ieu-b-106	0.00160144	2	229577693	2e-22	353315	-0.0156028	T	C	0.081003
31898	rs11134789	ieu-b-106	FEV1/FVC < 0.7 || id:ieu-b-106	0.000917532	5	156944199	5.7e-22	353315	0.00883975	A	C	0.34193
31899	rs2806356	ieu-b-106	FEV1/FVC < 0.7 || id:ieu-b-106	0.00111828	6	109266255	6.7e-21	353315	0.0104882	C	T	0.186067
31900	rs4308141	ieu-b-106	FEV1/FVC < 0.7 || id:ieu-b-106	0.00109335	2	239881309	4.8e-20	353315	-0.0100251	G	C	0.197718
31901	rs12820313	ieu-b-106	FEV1/FVC < 0.7 || id:ieu-b-106	0.00107388	12	96255704	5e-19	353315	0.0095698	C	T	0.792726
31902	rs12914385	ieu-b-106	FEV1/FVC < 0.7 || id:ieu-b-106	0.000897432	15	78898723	7.3e-18	353315	0.00772655	T	C	0.381196
31903	rs10059996	ieu-b-106	FEV1/FVC < 0.7 || id:ieu-b-106	0.000931057	5	170901463	8e-18	353315	-0.00800668	G	T	0.644492
31904	rs987068	ieu-b-106	FEV1/FVC < 0.7 || id:ieu-b-106	0.000937607	5	95025146	5.4e-17	353315	0.00785448	C	G	0.687665
31905	rs28576874	ieu-b-106	FEV1/FVC < 0.7 || id:ieu-b-106	0.000874899	17	28438270	2.4e-16	353315	0.00717473	T	C	0.448861
31906	rs12522114	ieu-b-106	FEV1/FVC < 0.7 || id:ieu-b-106	0.000990595	5	52187038	3.5e-16	353315	0.00807822	A	C	0.265328
31907	rs16909904	ieu-b-106	FEV1/FVC < 0.7 || id:ieu-b-106	0.0015129	9	98236865	5.3e-16	353315	0.0122622	T	C	0.091073
31908	rs1896797	ieu-b-106	FEV1/FVC < 0.7 || id:ieu-b-106	0.000872663	15	84274591	2e-15	353315	-0.00693	A	G	0.490231
31909	rs1420472	ieu-b-106	FEV1/FVC < 0.7 || id:ieu-b-106	0.00088067	3	168776326	1e-14	353315	0.00681041	T	G	0.437709
31910	rs79898473	ieu-b-106	FEV1/FVC < 0.7 || id:ieu-b-106	0.000929325	5	179598771	1.8e-14	353315	-0.00712453	C	T	0.33121
31911	rs2516491	ieu-b-106	FEV1/FVC < 0.7 || id:ieu-b-106	0.000971721	6	31485101	5.4e-14	353315	0.00731027	C	A	0.276974
31912	rs11648508	ieu-b-106	FEV1/FVC < 0.7 || id:ieu-b-106	0.000940749	16	58063513	5.7e-14	353315	-0.00706946	T	G	0.684233
31913	rs2909	ieu-b-106	FEV1/FVC < 0.7 || id:ieu-b-106	0.0013188	19	31827698	1.9e-13	353315	0.00969673	G	A	0.126209
31914	rs2047408	ieu-b-106	FEV1/FVC < 0.7 || id:ieu-b-106	0.00092701	4	106123582	3.3e-13	353315	0.00674934	C	G	0.670633
31915	rs330939	ieu-b-106	FEV1/FVC < 0.7 || id:ieu-b-106	0.000907859	8	9018590	3.3e-13	353315	0.00661152	G	T	0.376404
31916	rs1192419	ieu-b-106	FEV1/FVC < 0.7 || id:ieu-b-106	0.00111371	1	92080059	5.1e-13	353315	-0.00804345	G	A	0.811852
31917	rs59041913	ieu-b-106	FEV1/FVC < 0.7 || id:ieu-b-106	0.00103342	5	131788135	5.9e-13	353315	0.00744373	T	C	0.231174
31918	rs35305377	ieu-b-106	FEV1/FVC < 0.7 || id:ieu-b-106	0.000877114	7	99938955	1.4e-12	353315	-0.00621194	A	G	0.547841
31919	rs10974339	ieu-b-106	FEV1/FVC < 0.7 || id:ieu-b-106	0.000884514	9	4122132	1.7e-12	353315	0.00624208	A	G	0.439322
31920	rs13332450	ieu-b-106	FEV1/FVC < 0.7 || id:ieu-b-106	0.00165295	16	67549170	2.7e-12	353315	-0.0115618	C	T	0.075419
31921	rs1286647	ieu-b-106	FEV1/FVC < 0.7 || id:ieu-b-106	0.00112715	3	25537669	2.9e-12	353315	-0.00787017	A	G	0.182816
31922	rs2774943	ieu-b-106	FEV1/FVC < 0.7 || id:ieu-b-106	0.00141786	1	93318460	3e-12	353315	0.00989182	G	T	0.894559
31923	rs78442819	ieu-b-106	FEV1/FVC < 0.7 || id:ieu-b-106	0.00112046	16	10740982	3.1e-12	353315	0.00781524	C	G	0.197408
31924	rs2096468	ieu-b-106	FEV1/FVC < 0.7 || id:ieu-b-106	0.000877862	21	35661745	3.9e-12	353315	-0.00609201	C	A	0.55987
31925	rs955277	ieu-b-106	FEV1/FVC < 0.7 || id:ieu-b-106	0.000902194	2	9290357	4.3e-12	353315	0.00625084	T	C	0.616232
31926	rs13033579	ieu-b-106	FEV1/FVC < 0.7 || id:ieu-b-106	0.000953433	2	187586599	4.7e-12	353315	0.00659167	G	C	0.294981
31927	rs1854577	ieu-b-106	FEV1/FVC < 0.7 || id:ieu-b-106	0.000883709	9	23589354	5.2e-12	353315	-0.00609843	C	G	0.477025
31928	rs912056	ieu-b-106	FEV1/FVC < 0.7 || id:ieu-b-106	0.000900789	6	6736197	6.3e-12	353315	-0.00619018	T	A	0.617172
31929	rs11607392	ieu-b-106	FEV1/FVC < 0.7 || id:ieu-b-106	0.00130856	11	86437417	6.5e-12	353315	0.00898822	C	T	0.127512
31930	rs74053118	ieu-b-106	FEV1/FVC < 0.7 || id:ieu-b-106	0.00147805	14	54339264	6.8e-12	353315	-0.0101429	C	T	0.096175
31931	rs9351958	ieu-b-106	FEV1/FVC < 0.7 || id:ieu-b-106	0.00108826	6	73661010	7.5e-12	353315	-0.00745279	C	G	0.198673
31932	rs2022210	ieu-b-106	FEV1/FVC < 0.7 || id:ieu-b-106	0.00100397	2	36717505	1.1e-11	353315	-0.00681607	G	A	0.252616
31933	rs2076295	ieu-b-106	FEV1/FVC < 0.7 || id:ieu-b-106	0.000876873	6	7563232	1.3e-11	353315	-0.00593526	G	T	0.450887
31934	rs9605475	ieu-b-106	FEV1/FVC < 0.7 || id:ieu-b-106	0.00100048	22	18463306	3e-11	353315	-0.00664755	C	T	0.257333
31935	rs8039637	ieu-b-106	FEV1/FVC < 0.7 || id:ieu-b-106	0.00127089	15	99686951	3.2e-11	353315	0.00843341	T	C	0.136435
31936	rs2799098	ieu-b-106	FEV1/FVC < 0.7 || id:ieu-b-106	0.00113563	1	218521609	3.9e-11	353315	0.00750227	A	G	0.821988
31937	rs11088268	ieu-b-106	FEV1/FVC < 0.7 || id:ieu-b-106	0.00130337	21	35363759	4.1e-11	353315	-0.00860283	G	T	0.128993
31938	rs2999090	ieu-b-106	FEV1/FVC < 0.7 || id:ieu-b-106	0.00134427	3	127931340	5.3e-11	353315	0.00882083	A	G	0.881134
31939	rs13018626	ieu-b-106	FEV1/FVC < 0.7 || id:ieu-b-106	0.00174561	2	67087652	7.4e-11	353315	0.0113685	T	C	0.066747
31940	rs116959973	ieu-b-106	FEV1/FVC < 0.7 || id:ieu-b-106	0.000989969	19	46252333	7.8e-11	353315	-0.00643929	T	A	0.268643
31941	rs1636247	ieu-b-106	FEV1/FVC < 0.7 || id:ieu-b-106	0.000958234	7	2881917	8e-11	353315	-0.00622946	G	A	0.29392
31942	rs12698403	ieu-b-106	FEV1/FVC < 0.7 || id:ieu-b-106	0.000879853	7	156127246	8.1e-11	353315	0.00571852	A	G	0.440807
31943	rs73554677	ieu-b-106	FEV1/FVC < 0.7 || id:ieu-b-106	0.00178697	11	110617051	9.4e-11	353315	0.0115726	A	G	0.063411
31944	rs4837585	ieu-b-106	FEV1/FVC < 0.7 || id:ieu-b-106	0.000876506	9	119282870	9.6e-11	353315	-0.00567405	C	T	0.537991
31945	rs77714938	ieu-b-106	FEV1/FVC < 0.7 || id:ieu-b-106	0.00200974	1	60926112	1.1e-10	353315	0.0129668	C	T	0.049612
31946	rs17666332	ieu-b-106	FEV1/FVC < 0.7 || id:ieu-b-106	0.000975415	3	29469675	1.3e-10	353315	0.00626947	G	T	0.279773
31947	rs140110	ieu-b-106	FEV1/FVC < 0.7 || id:ieu-b-106	0.000873716	22	30131148	1.4e-10	353315	-0.00560632	A	G	0.506224
31948	rs1367228	ieu-b-106	FEV1/FVC < 0.7 || id:ieu-b-106	0.000881396	2	56112440	1.9e-10	353315	-0.00561635	A	C	0.42733
31949	rs62126405	ieu-b-106	FEV1/FVC < 0.7 || id:ieu-b-106	0.00124792	2	18303119	2e-10	353315	-0.00793612	G	A	0.142995
31950	rs3903013	ieu-b-106	FEV1/FVC < 0.7 || id:ieu-b-106	0.00105575	13	44833838	2e-10	353315	0.0067136	T	C	0.218187
31951	rs2544531	ieu-b-106	FEV1/FVC < 0.7 || id:ieu-b-106	0.000870296	2	15904041	2.3e-10	353315	-0.00551676	G	A	0.516161
31952	rs7968719	ieu-b-106	FEV1/FVC < 0.7 || id:ieu-b-106	0.000871931	12	57540751	2.7e-10	353315	-0.00550538	G	C	0.528084
31953	rs17759204	ieu-b-106	FEV1/FVC < 0.7 || id:ieu-b-106	0.000974872	3	55158224	2.8e-10	353315	0.00615034	G	A	0.280573
31954	rs73158393	ieu-b-106	FEV1/FVC < 0.7 || id:ieu-b-106	0.000995762	22	33335386	3.3e-10	353315	-0.00625553	G	C	0.258163
31955	rs10041997	ieu-b-106	FEV1/FVC < 0.7 || id:ieu-b-106	0.000879027	5	120198311	3.5e-10	353315	0.00551751	A	G	0.451138
31956	rs11759102	ieu-b-106	FEV1/FVC < 0.7 || id:ieu-b-106	0.00119172	6	19837774	3.6e-10	353315	-0.00747343	T	C	0.160302
31957	rs4904145	ieu-b-106	FEV1/FVC < 0.7 || id:ieu-b-106	0.000950933	14	84338200	5.7e-10	353315	0.00589415	G	A	0.303252
31958	rs11658500	ieu-b-106	FEV1/FVC < 0.7 || id:ieu-b-106	0.00125537	17	36886828	6.5e-10	353315	0.00775581	A	G	0.139425
31959	rs6597255	ieu-b-106	FEV1/FVC < 0.7 || id:ieu-b-106	0.000874583	6	7207990	6.9e-10	353315	0.00539567	G	A	0.542591
31960	rs2896630	ieu-b-106	FEV1/FVC < 0.7 || id:ieu-b-106	0.000877118	11	13167748	7.8e-10	353315	0.00539274	T	A	0.544078
31961	rs9912501	ieu-b-106	FEV1/FVC < 0.7 || id:ieu-b-106	0.000871798	17	3881345	1.1e-09	353315	-0.00530769	T	C	0.523982
31962	rs11657101	ieu-b-106	FEV1/FVC < 0.7 || id:ieu-b-106	0.000911513	17	60636826	1.1e-09	353315	0.00555382	A	G	0.361336
31963	rs12470864	ieu-b-106	FEV1/FVC < 0.7 || id:ieu-b-106	0.000893667	2	102926362	1.2e-09	353315	0.00543495	A	G	0.387739
31964	rs56353819	ieu-b-106	FEV1/FVC < 0.7 || id:ieu-b-106	0.000920887	6	91012867	1.2e-09	353315	-0.00560313	T	C	0.349906
31965	rs1570227	ieu-b-106	FEV1/FVC < 0.7 || id:ieu-b-106	0.00100169	11	35397619	1.5e-09	353315	0.00605958	C	T	0.747221
31966	rs11856837	ieu-b-106	FEV1/FVC < 0.7 || id:ieu-b-106	0.00115138	15	71621562	2.3e-09	353315	0.0068827	C	T	0.172965
31967	rs72855749	ieu-b-106	FEV1/FVC < 0.7 || id:ieu-b-106	0.00210171	2	151056757	2.4e-09	353315	-0.0125417	G	A	0.04493
31968	rs4672084	ieu-b-106	FEV1/FVC < 0.7 || id:ieu-b-106	0.00149822	2	56229384	2.8e-09	353315	-0.00890693	T	C	0.092769
31969	rs73187250	ieu-b-106	FEV1/FVC < 0.7 || id:ieu-b-106	0.0012865	22	50634552	3.2e-09	353315	-0.00761437	A	G	0.133028
31970	rs72659200	ieu-b-106	FEV1/FVC < 0.7 || id:ieu-b-106	0.000989235	4	75674978	3.3e-09	353315	-0.00585193	T	C	0.262279
31971	rs7596327	ieu-b-106	FEV1/FVC < 0.7 || id:ieu-b-106	0.00100605	2	120952127	3.4e-09	353315	0.00594537	G	T	0.749481
31972	rs72698179	ieu-b-106	FEV1/FVC < 0.7 || id:ieu-b-106	0.00268085	1	154522394	4.1e-09	353315	0.0157681	A	C	0.029046
31973	rs6781704	ieu-b-106	FEV1/FVC < 0.7 || id:ieu-b-106	0.000873288	3	123085098	4.2e-09	353315	-0.00513044	A	G	0.532052
31974	rs143498544	ieu-b-106	FEV1/FVC < 0.7 || id:ieu-b-106	0.00189031	15	49996387	4.2e-09	353315	-0.0111069	T	C	0.056301
31975	rs10750866	ieu-b-106	FEV1/FVC < 0.7 || id:ieu-b-106	0.000984778	11	57404779	4.3e-09	353315	0.00578354	G	A	0.269744
31976	rs76877325	ieu-b-106	FEV1/FVC < 0.7 || id:ieu-b-106	0.00163687	1	219483874	5.2e-09	353315	0.00955917	A	G	0.076858
31977	rs36084521	ieu-b-106	FEV1/FVC < 0.7 || id:ieu-b-106	0.00138771	14	93516398	5.4e-09	353315	0.00809839	G	T	0.110749
31978	rs115503647	ieu-b-106	FEV1/FVC < 0.7 || id:ieu-b-106	0.00194715	4	36271840	6.3e-09	353315	0.0113082	G	A	0.052556
31979	rs117436522	ieu-b-106	FEV1/FVC < 0.7 || id:ieu-b-106	0.00334308	17	69425597	6.4e-09	353315	0.01941	T	C	0.017237
31980	rs10857859	ieu-b-106	FEV1/FVC < 0.7 || id:ieu-b-106	0.000925404	1	111733724	8.4e-09	353315	-0.0053299	C	G	0.333655
31981	rs4934170	ieu-b-106	FEV1/FVC < 0.7 || id:ieu-b-106	0.000869565	10	82203683	9.1e-09	353315	-0.00499707	A	G	0.495603
31982	rs1874903	ieu-b-106	FEV1/FVC < 0.7 || id:ieu-b-106	0.000881253	12	115950227	9.1e-09	353315	-0.00506462	T	C	0.479935
31983	rs28418633	ieu-b-106	FEV1/FVC < 0.7 || id:ieu-b-106	0.00188227	6	32619285	1.1e-08	353315	-0.0107563	T	C	0.074471
31984	rs594476	ieu-b-106	FEV1/FVC < 0.7 || id:ieu-b-106	0.000964958	11	100498196	1.1e-08	353315	-0.00552147	C	G	0.706452
31985	rs1028655	ieu-b-106	FEV1/FVC < 0.7 || id:ieu-b-106	0.000896879	9	101652106	1.3e-08	353315	-0.00510024	G	A	0.620225
31986	rs12202314	ieu-b-106	FEV1/FVC < 0.7 || id:ieu-b-106	0.000936867	6	45530471	1.5e-08	353315	-0.00530935	C	T	0.324156
31987	rs2297379	ieu-b-106	FEV1/FVC < 0.7 || id:ieu-b-106	0.000887313	15	41819283	1.5e-08	353315	-0.0050252	A	G	0.409137
31988	rs9819463	ieu-b-106	FEV1/FVC < 0.7 || id:ieu-b-106	0.00108031	3	53672471	1.7e-08	353315	0.00609644	C	T	0.204896
31989	rs2991970	ieu-b-106	FEV1/FVC < 0.7 || id:ieu-b-106	0.00088605	1	46011005	1.8e-08	353315	-0.00499216	T	C	0.423552
31990	rs4318980	ieu-b-106	FEV1/FVC < 0.7 || id:ieu-b-106	0.000888827	7	7256490	1.8e-08	353315	0.00500705	A	G	0.411902
31991	rs10102857	ieu-b-106	FEV1/FVC < 0.7 || id:ieu-b-106	0.00115483	8	17649299	1.8e-08	353315	-0.00650304	T	C	0.828618
31992	rs631126	ieu-b-106	FEV1/FVC < 0.7 || id:ieu-b-106	0.00100709	18	8800723	2.2e-08	353315	-0.00563786	C	T	0.749197
31993	rs2575708	ieu-b-106	FEV1/FVC < 0.7 || id:ieu-b-106	0.000945857	8	97517350	2.5e-08	353315	-0.00527039	G	C	0.304945
31994	rs10175428	ieu-b-106	FEV1/FVC < 0.7 || id:ieu-b-106	0.00104382	2	66915694	3.1e-08	353315	0.0057785	A	G	0.228895
31995	rs7583863	ieu-b-106	FEV1/FVC < 0.7 || id:ieu-b-106	0.000996536	2	145764034	4.1e-08	353315	0.00546951	A	G	0.256446
31996	rs117865353	ieu-b-4856	FEV1/FVC || id:ieu-b-4856	0.0163	6	142852897	4.68e-10	43722	-0.1015	A	G	NA
31997	rs6858510	ieu-b-4856	FEV1/FVC || id:ieu-b-4856	0.0147	4	10432508	1.57e-09	43722	0.0889	A	G	NA
31998	rs72746212	ieu-b-4856	FEV1/FVC || id:ieu-b-4856	0.013	1	208918458	1.31e-08	43722	-0.0738	C	A	NA
31999	rs155616	ieu-b-4856	FEV1/FVC || id:ieu-b-4856	0.0133	2	158282880	3.28e-08	43722	0.0733	T	C	NA
32000	rs74737353	ieu-b-4856	FEV1/FVC || id:ieu-b-4856	0.0166	7	38262844	4.27e-08	43722	-0.0908	A	G	NA
32001	rs9403386	ebi-a-GCST90014239	FEV1/FVC ratio x sex interaction || id:ebi-a-GCST90014239	0.0147147	6	142764073	4.56e-09	303612	-0.0862669	C	A	0.0312468
32002	rs6828540	ebi-a-GCST90014239	FEV1/FVC ratio x sex interaction || id:ebi-a-GCST90014239	0.00521852	4	145463231	1.74e-08	303612	-0.0294136	A	G	0.395335
32003	rs11678980	ukb-d-4957	FI3 : word interpolation || id:ukb-d-4957	0.00155011	2	162101261	1.28e-08	116815	-0.00881955	A	G	0.460715
32004	rs202215468	ukb-d-4957	FI3 : word interpolation || id:ukb-d-4957	0.0016289	1	44221787	1.38e-08	116815	0.00924652	G	A	0.32139
32005	rs3735478	ukb-d-4957	FI3 : word interpolation || id:ukb-d-4957	0.00164507	7	44800176	1.42e-08	116815	0.0093288	T	G	0.29066
32006	rs143790555	ukb-d-4968	FI4 : positional arithmetic || id:ukb-d-4968	0.00150295	6	98400631	2.02e-09	115690	-0.00901272	TTA	T	0.537134
32007	rs2352974	ukb-d-4990	FI6 : conditional arithmetic || id:ukb-d-4990	0.00205192	3	49890613	1.72e-10	102181	-0.0131025	T	C	0.489691
32008	rs13012105	ukb-d-4990	FI6 : conditional arithmetic || id:ukb-d-4990	0.00680829	2	71281079	2.02e-08	102181	-0.0382004	G	T	0.0234618
32009	rs7646501	ukb-d-5001	FI7 : synonym || id:ukb-d-5001	0.001834	3	24079291	1.26e-08	84560	-0.0104391	G	A	0.260661
32010	rs1731741	ukb-d-5012	FI8 : chained arithmetic || id:ukb-d-5012	0.00314976	12	78334463	8.09e-11	75692	-0.0204727	T	C	0.819591
32011	rs2647239	ukb-d-5012	FI8 : chained arithmetic || id:ukb-d-5012	0.00247234	4	106217349	2.81e-09	75692	-0.0146938	G	A	0.426704
32012	rs7304782	ukb-d-5012	FI8 : chained arithmetic || id:ukb-d-5012	0.00282607	12	123719444	2.82e-08	75692	-0.0156933	A	G	0.754259
32013	rs6819946	ukb-d-5012	FI8 : chained arithmetic || id:ukb-d-5012	0.00245057	4	10702156	4.51e-08	75692	0.0134052	C	T	0.536732
32014	rs9461792	prot-a-1108	Fibrinogen C domain-containing protein 1 || id:prot-a-1108	0.0271	6	32636495	1.62e-08	3301	0.1533	A	G	0.29997
32015	rs72679195	ebi-a-GCST005062	Fibrinogen levels || id:ebi-a-GCST005062	NA	4	155473386	8.85e-14	9762	0.03	G	A	NA
32016	rs62143197	prot-a-1088	Fibroblast growth factor 1 || id:prot-a-1088	0.0303	19	54320716	6.03e-10	3301	-0.1876	A	G	0.22311
32017	rs115973681	prot-a-1088	Fibroblast growth factor 1 || id:prot-a-1088	0.1064	4	68406861	4.37e-08	3301	-0.5829	C	A	0.01643
32018	rs4632248	prot-a-1089	Fibroblast growth factor 16 || id:prot-a-1089	0.0298	19	54324995	1.78e-13	3301	-0.2197	T	G	0.21439
32019	rs601338	prot-a-1091	Fibroblast growth factor 19 || id:prot-a-1091	0.0244	19	49206674	1.66e-13	3301	-0.1797	A	G	0.50711
32020	rs6706281	ebi-a-GCST90012022	Fibroblast growth factor 23 levels || id:ebi-a-GCST90012022	0.0121	2	190452748	2.43e-18	21758	-0.1057	A	C	0.7109
32021	rs2870308	ebi-a-GCST90012022	Fibroblast growth factor 23 levels || id:ebi-a-GCST90012022	0.0125	20	52727953	4.7e-15	21758	0.0977	C	A	0.7325
32022	rs545971	ebi-a-GCST90012022	Fibroblast growth factor 23 levels || id:ebi-a-GCST90012022	0.0115	9	136143372	6.71e-11	21758	0.075	T	C	0.3754
32023	rs11748297	ebi-a-GCST90012022	Fibroblast growth factor 23 levels || id:ebi-a-GCST90012022	0.0113	5	176800361	3.57e-10	21758	-0.0709	A	G	0.2897
32024	rs6489536	ebi-a-GCST90012022	Fibroblast growth factor 23 levels || id:ebi-a-GCST90012022	0.0122	12	4491909	7.77e-09	21758	0.0702	C	G	0.3258
32025	rs4744712	ebi-a-GCST90012022	Fibroblast growth factor 23 levels || id:ebi-a-GCST90012022	0.0104	9	71434707	1.08e-08	21758	0.0596	C	A	0.6132
32026	rs34551523	ebi-a-GCST90012022	Fibroblast growth factor 23 levels || id:ebi-a-GCST90012022	0.0358	5	146629145	1.82e-08	21758	0.2015	A	G	0.0292
32027	rs6561643	ebi-a-GCST90012022	Fibroblast growth factor 23 levels || id:ebi-a-GCST90012022	0.0118	13	33509079	3.18e-08	21758	0.0651	T	A	0.3693
32028	rs12899680	prot-a-1097	Fibroblast growth factor 7 || id:prot-a-1097	0.0248	15	49871878	1.7e-12	3301	-0.1751	G	C	0.48101
32029	rs11785665	prot-a-1097	Fibroblast growth factor 7 || id:prot-a-1097	0.0314	8	3208225	1.41e-09	3301	-0.1899	T	A	0.18538
32030	rs138322808	prot-a-1097	Fibroblast growth factor 7 || id:prot-a-1097	0.0998	19	55491031	1.17e-08	3301	-0.5692	C	T	0.01777
32031	rs34761731	prot-a-1100	Fibroblast growth factor 8 isoform A || id:prot-a-1100	0.025	14	106526933	1.15e-15	3301	0.2006	G	A	0.41029
32032	rs62143196	prot-a-1099	Fibroblast growth factor 8 isoform B || id:prot-a-1099	0.0303	19	54320636	1.55e-08	3301	-0.1712	G	A	0.22404
32033	rs10801557	prot-a-1099	Fibroblast growth factor 8 isoform B || id:prot-a-1099	0.0254	1	196669581	2.57e-08	3301	-0.1413	T	C	0.61207
32034	rs148039675	prot-a-1102	Fibroblast growth factor receptor 2 || id:prot-a-1102	0.1065	12	78187772	4.47e-09	3301	-0.6247	T	C	0.01647
32035	rs4533828	prot-a-1103	Fibroblast growth factor receptor 3 || id:prot-a-1103	0.0255	4	1762974	4.07e-10	3301	-0.1596	A	G	0.58161
32036	rs71446763	prot-a-1103	Fibroblast growth factor receptor 3 || id:prot-a-1103	0.0358	12	21418398	1.35e-08	3301	0.2031	A	G	0.14059
32037	rs7259081	prot-a-1104	Fibroblast growth factor receptor 3 || id:prot-a-1104	0.0314	19	54339243	8.32e-09	3301	0.1811	A	T	0.75126
32038	rs62228068	ukb-d-M13_FIBROBLASTIC	Fibroblastic disorders || id:ukb-d-M13_FIBROBLASTIC	0.000261055	22	46384477	1e-200	361194	0.0101469	T	C	0.228779
32039	rs17171240	ukb-d-M13_FIBROBLASTIC	Fibroblastic disorders || id:ukb-d-M13_FIBROBLASTIC	0.000358756	7	38024574	9.96e-91	361194	0.00724861	A	G	0.104827
32040	rs651985	ukb-d-M13_FIBROBLASTIC	Fibroblastic disorders || id:ukb-d-M13_FIBROBLASTIC	0.000244285	8	70054966	1.39e-38	361194	-0.00317366	A	G	0.719455
32041	rs2472658	ukb-d-M13_FIBROBLASTIC	Fibroblastic disorders || id:ukb-d-M13_FIBROBLASTIC	0.000229761	7	37978803	9.71e-38	361194	0.00295062	A	G	0.353491
32042	rs423940	ukb-d-M13_FIBROBLASTIC	Fibroblastic disorders || id:ukb-d-M13_FIBROBLASTIC	0.000220667	8	109093578	8.51e-28	361194	-0.00241155	T	C	0.459097
32043	rs11672517	ukb-d-M13_FIBROBLASTIC	Fibroblastic disorders || id:ukb-d-M13_FIBROBLASTIC	0.000258651	19	57678194	3.74e-26	361194	0.00273638	A	G	0.235656
32044	rs12340528	ukb-d-M13_FIBROBLASTIC	Fibroblastic disorders || id:ukb-d-M13_FIBROBLASTIC	0.000252048	9	1202855	2.86e-18	361194	0.0021972	A	T	0.256901
32045	rs73818546	ukb-d-M13_FIBROBLASTIC	Fibroblastic disorders || id:ukb-d-M13_FIBROBLASTIC	0.000312944	4	55941418	2.28e-15	361194	-0.00248016	A	G	0.144693
32046	rs9692365	ukb-d-M13_FIBROBLASTIC	Fibroblastic disorders || id:ukb-d-M13_FIBROBLASTIC	0.000220036	7	116910091	2.38e-14	361194	-0.00167861	T	C	0.462363
32047	rs6093351	ukb-d-M13_FIBROBLASTIC	Fibroblastic disorders || id:ukb-d-M13_FIBROBLASTIC	0.00067124	20	39103218	4.38e-14	361194	0.00506754	C	G	0.0276549
32048	rs11665156	ukb-d-M13_FIBROBLASTIC	Fibroblastic disorders || id:ukb-d-M13_FIBROBLASTIC	0.000410562	18	9764516	2.27e-13	361194	-0.0030103	T	C	0.0773781
32049	rs11071234	ukb-d-M13_FIBROBLASTIC	Fibroblastic disorders || id:ukb-d-M13_FIBROBLASTIC	0.00023	15	56238327	3.76e-12	361194	0.00159766	G	T	0.353054
32050	rs117999064	ukb-d-M13_FIBROBLASTIC	Fibroblastic disorders || id:ukb-d-M13_FIBROBLASTIC	0.000871726	21	39977076	4.3e-12	361194	0.00603864	G	A	0.0165348
32051	rs1626823	ukb-d-M13_FIBROBLASTIC	Fibroblastic disorders || id:ukb-d-M13_FIBROBLASTIC	0.000220164	6	149710663	4.92e-12	361194	0.00152094	C	T	0.474274
32052	rs4932195	ukb-d-M13_FIBROBLASTIC	Fibroblastic disorders || id:ukb-d-M13_FIBROBLASTIC	0.000266356	15	89252781	1.54e-11	361194	-0.00179635	C	T	0.217189
32053	rs12481155	ukb-d-M13_FIBROBLASTIC	Fibroblastic disorders || id:ukb-d-M13_FIBROBLASTIC	0.000503334	20	39110179	1.11e-10	361194	-0.00324737	T	C	0.050214
32054	rs1172134	ukb-d-M13_FIBROBLASTIC	Fibroblastic disorders || id:ukb-d-M13_FIBROBLASTIC	0.000383981	1	205248032	1.21e-10	361194	-0.00247209	G	A	0.910109
32055	rs12464309	ukb-d-M13_FIBROBLASTIC	Fibroblastic disorders || id:ukb-d-M13_FIBROBLASTIC	0.000361531	2	69284111	3.59e-10	361194	0.00226722	T	G	0.103589
32056	rs59810844	ukb-d-M13_FIBROBLASTIC	Fibroblastic disorders || id:ukb-d-M13_FIBROBLASTIC	0.000229813	1	206626875	5.06e-10	361194	-0.00142881	C	G	0.455348
32057	rs11810751	ukb-d-M13_FIBROBLASTIC	Fibroblastic disorders || id:ukb-d-M13_FIBROBLASTIC	0.0002882	1	22691597	6.63e-10	361194	0.00177958	C	A	0.176109
32058	rs116866494	ukb-d-M13_FIBROBLASTIC	Fibroblastic disorders || id:ukb-d-M13_FIBROBLASTIC	0.000762036	20	38439561	1.02e-09	361194	0.00465382	T	G	0.021087
32059	rs1042704	ukb-d-M13_FIBROBLASTIC	Fibroblastic disorders || id:ukb-d-M13_FIBROBLASTIC	0.000267232	14	23312594	1.02e-09	361194	0.00163171	A	G	0.215483
32060	rs35458329	ukb-d-M13_FIBROBLASTIC	Fibroblastic disorders || id:ukb-d-M13_FIBROBLASTIC	0.000238247	7	603002	2.24e-09	361194	-0.00142455	T	G	0.329858
32061	rs61984263	ukb-d-M13_FIBROBLASTIC	Fibroblastic disorders || id:ukb-d-M13_FIBROBLASTIC	0.000226347	14	50878681	2.25e-09	361194	-0.00135325	C	A	0.386947
32062	rs929086	ukb-d-M13_FIBROBLASTIC	Fibroblastic disorders || id:ukb-d-M13_FIBROBLASTIC	0.000415287	22	46004780	2.59e-09	361194	0.00247349	A	G	0.0809126
32063	rs12762633	ukb-d-M13_FIBROBLASTIC	Fibroblastic disorders || id:ukb-d-M13_FIBROBLASTIC	0.000470994	10	123253088	4.25e-09	361194	0.00276682	T	C	0.0576823
32064	rs113684685	ukb-d-M13_FIBROBLASTIC	Fibroblastic disorders || id:ukb-d-M13_FIBROBLASTIC	0.000842176	12	120730954	1.5e-08	361194	0.00476814	A	G	0.0174062
32065	rs7187690	ukb-d-M13_FIBROBLASTIC	Fibroblastic disorders || id:ukb-d-M13_FIBROBLASTIC	0.000325417	16	75354969	1.84e-08	361194	-0.0018311	T	C	0.868739
32066	rs3828603	ukb-d-M13_FIBROBLASTIC	Fibroblastic disorders || id:ukb-d-M13_FIBROBLASTIC	0.000256229	5	108712068	2.06e-08	361194	0.00143657	C	G	0.758919
32067	rs11730011	ukb-d-M13_FIBROBLASTIC	Fibroblastic disorders || id:ukb-d-M13_FIBROBLASTIC	0.000221383	4	154848741	2.07e-08	361194	0.00124107	T	C	0.480363
32068	rs11123534	ukb-d-M13_FIBROBLASTIC	Fibroblastic disorders || id:ukb-d-M13_FIBROBLASTIC	0.000242476	2	120473806	2.83e-08	361194	-0.00134617	C	T	0.288158
32069	rs17605696	ukb-d-M13_FIBROBLASTIC	Fibroblastic disorders || id:ukb-d-M13_FIBROBLASTIC	0.000230974	2	12039678	3.18e-08	361194	0.00127761	C	T	0.348152
32070	rs117854938	ukb-d-FIBRO_COMORB	Fibromyalgia related co-morbidities || id:ukb-d-FIBRO_COMORB	0.000936398	17	70110417	4.9e-08	361194	0.00510822	T	G	0.0101358
32071	rs10500671	prot-a-1133	Fibronectin type III domain-containing protein 5 || id:prot-a-1133	0.0294	11	6460026	1.66e-16	3301	0.2425	A	C	0.24219
32072	rs11103602	prot-a-1077	Ficolin-1 || id:prot-a-1077	0.0266	9	137854872	1.55e-106	3301	0.5827	A	G	0.25802
32073	rs11103564	prot-a-1077	Ficolin-1 || id:prot-a-1077	0.027	9	137779875	9.55e-09	3301	0.155	C	T	0.30287
32074	rs57136797	prot-a-1078	Ficolin-2 || id:prot-a-1078	0.0353	9	137752540	3.72e-72	3301	-0.6346	T	A	0.164
32075	rs10891700	prot-a-1078	Ficolin-2 || id:prot-a-1078	0.0358	11	114437886	7.41e-29	3301	-0.3994	T	C	0.13204
32076	rs7041633	prot-a-1078	Ficolin-2 || id:prot-a-1078	0.0244	9	137776213	1.12e-09	3301	-0.1488	C	G	0.43681
32077	rs704	prot-a-1117	Filamin-A || id:prot-a-1117	0.0245	17	26694861	3.24e-11	3301	0.1628	A	G	0.46665
32078	rs12038333	prot-a-1117	Filamin-A || id:prot-a-1117	0.0254	1	196672454	1.26e-08	3301	-0.1444	A	G	0.6091
32079	rs854921	prot-a-1117	Filamin-A || id:prot-a-1117	0.0259	6	90123586	4.68e-08	3301	0.1414	C	G	0.41075
32080	rs967645	prot-a-1118	Filamin-A || id:prot-a-1118	0.0243	17	26713970	6.31e-13	3301	-0.1752	T	C	0.50945
32081	rs6968865	ukb-b-748	Filtered coffee intake || id:ukb-b-748	0.00683554	7	17287269	2.9e-12	64949	0.0477394	T	A	0.626977
32082	rs2470893	ukb-b-748	Filtered coffee intake || id:ukb-b-748	0.00710802	15	75019449	4.6e-12	64949	0.0491683	T	C	0.325224
32083	rs3004179	ukb-b-748	Filtered coffee intake || id:ukb-b-748	0.00679959	6	98513032	5.6e-09	64949	-0.0396209	G	A	0.599407
32084	rs73082337	ukb-b-2830	Financial situation satisfaction || id:ukb-b-2830	0.00528885	3	49009570	7.5e-09	152153	-0.0305634	G	C	0.12076
32085	rs10502676	ukb-b-2830	Financial situation satisfaction || id:ukb-b-2830	0.00514329	18	35247545	4.3e-08	152153	0.028171	G	C	0.129015
32086	rs67568068	ukb-b-17673	Fish consumer || id:ukb-b-17673	0.00306206	5	160155731	9.4e-09	64949	-0.017578	C	T	0.212774
32087	rs77140717	ukb-b-12763	Flavoured milk intake || id:ukb-b-12763	0.00807166	2	179960699	1e-08	64941	0.0462349	T	A	0.008258
32088	rs2352974	ukb-b-5238	Fluid intelligence score || id:ukb-b-5238	0.00760137	3	49890613	2.1e-20	149051	-0.0703671	T	C	0.489102
32089	rs6678734	ukb-b-5238	Fluid intelligence score || id:ukb-b-5238	0.00757872	1	96176563	1e-18	149051	-0.0669435	G	A	0.491127
32090	rs865719	ukb-b-5238	Fluid intelligence score || id:ukb-b-5238	0.00781729	16	28379443	9.6e-18	149051	-0.0670578	G	A	0.414961
32091	rs7372302	ukb-b-5238	Fluid intelligence score || id:ukb-b-5238	0.0081004	3	24058061	2.7e-17	149051	-0.0685105	C	T	0.320777
32092	rs13107325	ukb-b-5238	Fluid intelligence score || id:ukb-b-5238	0.0144566	4	103188709	7e-16	149051	-0.116668	T	C	0.074143
32093	rs7775835	ukb-b-5238	Fluid intelligence score || id:ukb-b-5238	0.0108557	6	28678357	8.2e-16	149051	-0.0873953	C	T	0.858658
32094	rs9384679	ukb-b-5238	Fluid intelligence score || id:ukb-b-5238	0.00783813	6	108864419	2.5e-15	149051	-0.062019	T	C	0.370748
32095	rs1487441	ukb-b-5238	Fluid intelligence score || id:ukb-b-5238	0.00761219	6	98553894	3.5e-15	149051	0.0599109	A	G	0.483681
32096	rs10786662	ukb-b-5238	Fluid intelligence score || id:ukb-b-5238	0.00764908	10	103989812	2.1e-13	149051	-0.0561684	C	G	0.569904
32097	rs7146202	ukb-b-5238	Fluid intelligence score || id:ukb-b-5238	0.00764883	14	33303517	6.3e-13	149051	-0.0550319	G	A	0.548436
32098	rs11793831	ukb-b-5238	Fluid intelligence score || id:ukb-b-5238	0.00770923	9	23362311	7e-13	149051	0.0553528	T	G	0.415169
32099	rs1529675	ukb-b-5238	Fluid intelligence score || id:ukb-b-5238	0.0077513	3	71640776	8e-13	149051	0.055514	G	A	0.407074
32100	rs36143444	ukb-b-5238	Fluid intelligence score || id:ukb-b-5238	0.00967424	1	41764310	1.6e-12	149051	-0.0683665	A	C	0.204429
32101	rs11678980	ukb-b-5238	Fluid intelligence score || id:ukb-b-5238	0.00784315	2	162101261	2.5e-12	149051	-0.0549255	A	G	0.457939
32102	rs34811474	ukb-b-5238	Fluid intelligence score || id:ukb-b-5238	0.00899171	4	25408838	2.5e-12	149051	0.0629702	A	G	0.231345
32103	rs12128707	ukb-b-5238	Fluid intelligence score || id:ukb-b-5238	0.00859584	1	72588119	4.9e-12	149051	0.0593718	G	A	0.265247
32104	rs3735478	ukb-b-5238	Fluid intelligence score || id:ukb-b-5238	0.00835428	7	44800176	6.4e-12	149051	0.0573922	T	G	0.288584
32105	rs62098051	ukb-b-5238	Fluid intelligence score || id:ukb-b-5238	0.00759499	18	50907620	1.6e-11	149051	-0.0512028	G	A	0.52017
32106	rs7963801	ukb-b-5238	Fluid intelligence score || id:ukb-b-5238	0.00769874	12	79685226	5.5e-11	149051	-0.050482	C	T	0.572428
32107	rs7189726	ukb-b-5238	Fluid intelligence score || id:ukb-b-5238	0.00823865	16	53497774	7.3e-11	149051	0.0536721	T	C	0.303078
32108	rs28667297	ukb-b-5238	Fluid intelligence score || id:ukb-b-5238	0.00834462	4	65829046	8.9e-11	149051	0.0541081	G	A	0.29122
32109	rs148257233	ukb-b-5238	Fluid intelligence score || id:ukb-b-5238	0.0228956	5	102623315	1.1e-10	149051	0.147843	T	C	0.033791
32110	rs7809889	ukb-b-5238	Fluid intelligence score || id:ukb-b-5238	0.00772206	7	133734597	1.1e-10	149051	0.0497885	C	G	0.44448
32111	rs12712072	ukb-b-5238	Fluid intelligence score || id:ukb-b-5238	0.00890712	2	100797912	1.3e-10	149051	0.0572275	G	A	0.239858
32112	rs5750830	ukb-b-5238	Fluid intelligence score || id:ukb-b-5238	0.00875298	22	39840828	2.2e-10	149051	0.0555595	A	C	0.747306
32113	rs7010173	ukb-b-5238	Fluid intelligence score || id:ukb-b-5238	0.0077841	8	13969304	2.4e-10	149051	0.0492762	T	C	0.610579
32114	rs1355620	ukb-b-5238	Fluid intelligence score || id:ukb-b-5238	0.00822126	9	98270168	2.4e-10	149051	0.052047	G	A	0.322489
32115	rs4342312	ukb-b-5238	Fluid intelligence score || id:ukb-b-5238	0.0078209	5	92477890	2.8e-10	149051	-0.0493476	A	C	0.378453
32116	rs9436866	ukb-b-5238	Fluid intelligence score || id:ukb-b-5238	0.0128592	1	69427576	2.9e-10	149051	0.0810655	C	A	0.095866
32117	rs72823192	ukb-b-5238	Fluid intelligence score || id:ukb-b-5238	0.00867138	10	93720144	5.7e-10	149051	-0.0537541	C	T	0.258541
32118	rs6125540	ukb-b-5238	Fluid intelligence score || id:ukb-b-5238	0.00767059	20	47704039	7e-10	149051	-0.0473044	T	C	0.424788
32119	rs4852252	ukb-b-5238	Fluid intelligence score || id:ukb-b-5238	0.00762501	2	71539301	7.2e-10	149051	0.0469905	C	T	0.565068
32120	rs13262595	ukb-b-5238	Fluid intelligence score || id:ukb-b-5238	0.00763679	8	143316970	7.6e-10	149051	0.0469974	G	A	0.561238
32121	rs61768374	ukb-b-5238	Fluid intelligence score || id:ukb-b-5238	0.0082587	1	44151633	9.5e-10	149051	0.0505188	G	T	0.299416
32122	rs12646225	ukb-b-5238	Fluid intelligence score || id:ukb-b-5238	0.0123832	4	696848	9.9e-10	149051	0.0756801	T	C	0.103985
32123	rs7599488	ukb-b-5238	Fluid intelligence score || id:ukb-b-5238	0.00762239	2	60718347	1.1e-09	149051	-0.0464708	T	C	0.425012
32124	rs1389994	ukb-b-5238	Fluid intelligence score || id:ukb-b-5238	0.00771414	21	19032879	1.3e-09	149051	0.0468494	T	C	0.409778
32125	rs6436555	ukb-b-5238	Fluid intelligence score || id:ukb-b-5238	0.00760914	2	157488277	1.4e-09	149051	-0.0460736	C	A	0.512654
32126	rs10129426	ukb-b-5238	Fluid intelligence score || id:ukb-b-5238	0.00763757	14	104018455	1.5e-09	149051	0.0461541	A	G	0.541249
32127	rs1054442	ukb-b-5238	Fluid intelligence score || id:ukb-b-5238	0.00783088	12	49389320	1.7e-09	149051	0.0471498	C	A	0.373707
32128	rs72783406	ukb-b-5238	Fluid intelligence score || id:ukb-b-5238	0.00771573	16	14110579	1.7e-09	149051	0.0465023	A	G	0.407951
32129	rs34818820	ukb-b-5238	Fluid intelligence score || id:ukb-b-5238	0.00761978	7	71698511	2.7e-09	149051	-0.0453092	A	G	0.44696
32130	rs1043254	ukb-b-5238	Fluid intelligence score || id:ukb-b-5238	0.00906352	14	69708241	2.7e-09	149051	-0.053912	A	G	0.230164
32131	rs11605348	ukb-b-5238	Fluid intelligence score || id:ukb-b-5238	0.00797435	11	47606483	3e-09	149051	-0.0472976	A	G	0.34809
32132	rs9853960	ukb-b-5238	Fluid intelligence score || id:ukb-b-5238	0.00788665	3	136487989	3.3e-09	149051	-0.0466456	A	G	0.358587
32133	rs8054111	ukb-b-5238	Fluid intelligence score || id:ukb-b-5238	0.00850601	16	71990651	3.8e-09	149051	0.0501216	G	A	0.728203
32134	rs3173680	ukb-b-5238	Fluid intelligence score || id:ukb-b-5238	0.00820464	7	154737071	6.1e-09	149051	-0.0476945	A	G	0.307112
32135	rs141729694	ukb-b-5238	Fluid intelligence score || id:ukb-b-5238	0.0145344	5	87999371	6.5e-09	149051	0.0843343	T	C	0.074185
32136	rs4778988	ukb-b-5238	Fluid intelligence score || id:ukb-b-5238	0.00818987	15	82540337	9.9e-09	149051	0.046945	C	T	0.313133
32137	rs4456117	ukb-b-5238	Fluid intelligence score || id:ukb-b-5238	0.00756364	1	59545405	1.2e-08	149051	-0.0431547	A	C	0.509085
32138	rs10015590	ukb-b-5238	Fluid intelligence score || id:ukb-b-5238	0.00811873	4	147671563	1.3e-08	149051	0.0461269	A	G	0.320025
32139	rs80048023	ukb-b-5238	Fluid intelligence score || id:ukb-b-5238	0.00762212	19	18227357	1.4e-08	149051	0.0432735	A	G	0.531892
32140	rs4463213	ukb-b-5238	Fluid intelligence score || id:ukb-b-5238	0.00760962	5	139545748	1.5e-08	149051	0.0430712	A	G	0.553559
32141	rs1567307	ukb-b-5238	Fluid intelligence score || id:ukb-b-5238	0.00940372	2	142559664	1.6e-08	149051	-0.0531252	G	T	0.201992
32142	rs424029	ukb-b-5238	Fluid intelligence score || id:ukb-b-5238	0.0187064	3	85010039	1.7e-08	149051	-0.105481	A	G	0.043003
32143	rs4731365	ukb-b-5238	Fluid intelligence score || id:ukb-b-5238	0.00770378	7	127082497	1.7e-08	149051	-0.0434348	A	G	0.404903
32144	rs709322	ukb-b-5238	Fluid intelligence score || id:ukb-b-5238	0.0144398	3	53613306	1.8e-08	149051	-0.081297	T	C	0.074401
32145	rs9597254	ukb-b-5238	Fluid intelligence score || id:ukb-b-5238	0.00820743	13	56325337	1.9e-08	149051	0.0461678	T	A	0.321077
32146	rs62172156	ukb-b-5238	Fluid intelligence score || id:ukb-b-5238	0.00782062	2	144243297	2e-08	149051	0.0438796	C	T	0.373948
32147	rs75742406	ukb-b-5238	Fluid intelligence score || id:ukb-b-5238	0.00867564	11	17070365	2e-08	149051	0.0486747	A	G	0.260137
32148	rs55837830	ukb-b-5238	Fluid intelligence score || id:ukb-b-5238	0.00768286	16	70742688	2.1e-08	149051	0.0430793	T	C	0.445958
32149	rs72839495	ukb-b-5238	Fluid intelligence score || id:ukb-b-5238	0.00979349	17	61044550	2.4e-08	149051	0.0546495	T	A	0.184237
32150	rs1391438	ukb-b-5238	Fluid intelligence score || id:ukb-b-5238	0.00817239	4	106151843	2.5e-08	149051	-0.0455484	C	T	0.686749
32151	rs506523	ukb-b-5238	Fluid intelligence score || id:ukb-b-5238	0.00794993	11	30020868	2.9e-08	149051	0.044091	C	T	0.347907
32152	rs31771	ukb-b-5238	Fluid intelligence score || id:ukb-b-5238	0.00810046	5	165495491	3.1e-08	149051	-0.0448222	C	T	0.663293
32153	rs71454591	ukb-b-5238	Fluid intelligence score || id:ukb-b-5238	0.0113366	11	63861202	3.1e-08	149051	-0.062786	T	C	0.128662
32154	rs13117856	ukb-b-5238	Fluid intelligence score || id:ukb-b-5238	0.0083646	4	174008759	3.5e-08	149051	-0.0461126	T	A	0.288181
32155	rs10402747	ukb-b-5238	Fluid intelligence score || id:ukb-b-5238	0.00761827	19	45815248	3.5e-08	149051	-0.0420053	C	T	0.483713
32156	rs9597451	ukb-b-5238	Fluid intelligence score || id:ukb-b-5238	0.0160324	13	57406326	3.6e-08	149051	-0.0883041	A	G	0.059904
32157	rs62183031	ukb-b-5238	Fluid intelligence score || id:ukb-b-5238	0.00828076	2	212636271	3.7e-08	149051	-0.0455636	C	A	0.29748
32158	rs5758605	ukb-b-5238	Fluid intelligence score || id:ukb-b-5238	0.00763125	22	42541349	4.4e-08	149051	-0.0417697	A	G	0.460639
32159	rs6799069	ukb-b-5238	Fluid intelligence score || id:ukb-b-5238	0.00816196	3	123853779	4.5e-08	149051	-0.0446603	A	T	0.312642
32160	rs79254826	ukb-b-5238	Fluid intelligence score || id:ukb-b-5238	0.0144425	6	114769955	4.6e-08	149051	-0.0789586	A	G	0.075719
32161	rs77128898	ukb-b-5238	Fluid intelligence score || id:ukb-b-5238	0.0209572	11	61313525	4.8e-08	149051	-0.114368	T	C	0.035358
32162	rs214271	ukb-b-5238	Fluid intelligence score || id:ukb-b-5238	0.00795147	14	73632670	4.8e-08	149051	-0.0434014	A	G	0.645917
32163	rs76630415	ukb-b-11349	Folate || id:ukb-b-11349	0.00670304	7	14144445	2.4e-08	64979	-0.0373906	G	T	0.212036
32164	rs189852876	prot-a-528	Follicle stimulating hormone || id:prot-a-528	0.0906	3	146877544	5.62e-09	3301	0.5283	A	G	0.0213
32165	rs6853458	prot-a-528	Follicle stimulating hormone || id:prot-a-528	0.0611	4	163414028	3.89e-08	3301	0.3359	G	A	0.95682
32166	rs117679020	prot-a-1142	Follistatin || id:prot-a-1142	0.0519	17	76121558	1.07e-08	3301	-0.2967	A	G	0.07131
32167	rs1260326	prot-b-78	follistatin || id:prot-b-78	0.0234	2	27730940	2.21e-09	3394	-0.1406	C	T	0.5503
32168	rs1260326	ebi-a-GCST90012080	Follistatin levels || id:ebi-a-GCST90012080	0.0106	2	27730940	9.58e-36	21758	-0.1323	C	T	0.6024
32169	rs31226	ebi-a-GCST90012080	Follistatin levels || id:ebi-a-GCST90012080	0.0107	5	53327571	1.56e-33	21758	-0.1289	C	T	0.5979
32170	rs150844304	ebi-a-GCST90012080	Follistatin levels || id:ebi-a-GCST90012080	0.0321	15	43726625	1.46e-14	21758	0.2466	C	A	0.0294
32171	rs7974833	ebi-a-GCST90012080	Follistatin levels || id:ebi-a-GCST90012080	0.0123	12	57791833	5.61e-12	21758	0.0849	C	T	0.235
32172	rs10908903	ebi-a-GCST90012080	Follistatin levels || id:ebi-a-GCST90012080	0.0109	9	92228559	2.76e-08	21758	0.0603	G	T	0.4587
32173	rs1147707	prot-a-1143	Follistatin-related protein 1 || id:prot-a-1143	0.0255	3	120169248	1.12e-16	3301	-0.2113	T	C	0.38909
32174	rs62143198	prot-a-1143	Follistatin-related protein 1 || id:prot-a-1143	0.0306	19	54320939	2.29e-08	3301	-0.171	A	G	0.21453
32175	rs10418046	prot-a-1146	Follistatin-related protein 4 || id:prot-a-1146	0.0298	19	54327869	2.45e-12	3301	-0.2085	G	T	0.21727
32176	rs3749817	prot-a-1146	Follistatin-related protein 4 || id:prot-a-1146	0.0304	5	132535046	1.51e-10	3301	-0.1944	A	G	0.20412
32177	rs7697189	ebi-a-GCST90014240	Forced expiratory volume in 1 second x sex interaction || id:ebi-a-GCST90014240	0.00508467	4	145436894	3.15e-15	303612	-0.040094	C	G	0.391012
32178	rs111893604	ebi-a-GCST90014240	Forced expiratory volume in 1 second x sex interaction || id:ebi-a-GCST90014240	0.010948	16	3141104	4.04e-08	303612	-0.0600956	G	T	0.0589738
32179	rs7663740	ukb-b-19657	Forced expiratory volume in 1-second (FEV1) || id:ukb-b-19657	0.00173867	4	145468845	8.5e-61	421986	0.0285998	T	G	0.542403
32180	rs3791679	ukb-b-19657	Forced expiratory volume in 1-second (FEV1) || id:ukb-b-19657	0.00206608	2	56096892	9.3e-54	421986	-0.0318929	G	A	0.227266
32181	rs34712979	ukb-b-19657	Forced expiratory volume in 1-second (FEV1) || id:ukb-b-19657	0.00198983	4	106819053	3.5e-47	421986	-0.0287069	A	G	0.254628
32182	rs77804065	ukb-b-19657	Forced expiratory volume in 1-second (FEV1) || id:ukb-b-19657	0.00209468	17	43810896	2.2e-45	421986	-0.0296159	T	C	0.224606
32183	rs7968682	ukb-b-19657	Forced expiratory volume in 1-second (FEV1) || id:ukb-b-19657	0.00174147	12	66371880	6.8e-43	421986	-0.0239081	T	G	0.517742
32184	rs11938781	ukb-b-19657	Forced expiratory volume in 1-second (FEV1) || id:ukb-b-19657	0.0023426	4	17924734	9.8e-43	421986	-0.032099	C	T	0.165403
32185	rs11259936	ukb-b-19657	Forced expiratory volume in 1-second (FEV1) || id:ukb-b-19657	0.00173772	15	84580582	3e-40	421986	0.023076	C	A	0.52286
32186	rs12790261	ukb-b-19657	Forced expiratory volume in 1-second (FEV1) || id:ukb-b-19657	0.00316131	11	66988048	1.1e-36	421986	-0.0399934	A	C	0.082405
32187	rs2812208	ukb-b-19657	Forced expiratory volume in 1-second (FEV1) || id:ukb-b-19657	0.00608983	13	50707087	2.7e-35	421986	0.0754929	C	G	0.020816
32188	rs1187115	ukb-b-19657	Forced expiratory volume in 1-second (FEV1) || id:ukb-b-19657	0.00230876	6	34172055	6.5e-35	421986	-0.0284605	A	C	0.830007
32189	rs62621197	ukb-b-19657	Forced expiratory volume in 1-second (FEV1) || id:ukb-b-19657	0.00477416	19	8670147	1.7e-32	421986	-0.0566593	T	C	0.037085
32190	rs4959021	ukb-b-19657	Forced expiratory volume in 1-second (FEV1) || id:ukb-b-19657	0.00234216	6	31981146	2.5e-32	421986	-0.0277285	C	T	0.814313
32191	rs1415701	ukb-b-19657	Forced expiratory volume in 1-second (FEV1) || id:ukb-b-19657	0.00198294	6	130345835	7e-32	421986	-0.0233013	A	G	0.267657
32192	rs2001546	ukb-b-19657	Forced expiratory volume in 1-second (FEV1) || id:ukb-b-19657	0.00173757	10	12285735	4e-31	421986	0.0201608	T	A	0.514483
32193	rs7733410	ukb-b-19657	Forced expiratory volume in 1-second (FEV1) || id:ukb-b-19657	0.00174619	5	147856522	4.1e-31	421986	0.0202565	A	G	0.442953
32194	rs72755233	ukb-b-19657	Forced expiratory volume in 1-second (FEV1) || id:ukb-b-19657	0.00275452	15	100692953	7.1e-30	421986	-0.0312731	A	G	0.111547
32195	rs3790076	ukb-b-19657	Forced expiratory volume in 1-second (FEV1) || id:ukb-b-19657	0.00175665	16	69907445	6.8e-29	421986	-0.0195938	T	G	0.572955
32196	rs2005172	ukb-b-19657	Forced expiratory volume in 1-second (FEV1) || id:ukb-b-19657	0.00183045	17	61996255	2.3e-27	421986	0.0198386	C	A	0.64023
32197	rs1053049	ukb-b-19657	Forced expiratory volume in 1-second (FEV1) || id:ukb-b-19657	0.00204457	6	35395618	4.1e-26	421986	0.0216134	T	C	0.763272
32198	rs9912553	ukb-b-19657	Forced expiratory volume in 1-second (FEV1) || id:ukb-b-19657	0.00194048	17	79959703	6.7e-25	421986	0.0199953	G	C	0.723438
32199	rs11107119	ukb-b-19657	Forced expiratory volume in 1-second (FEV1) || id:ukb-b-19657	0.00209596	12	93983132	1.4e-23	421986	0.0209728	A	T	0.219982
32200	rs7558918	ukb-b-19657	Forced expiratory volume in 1-second (FEV1) || id:ukb-b-19657	0.00174429	2	23997661	4.6e-23	421986	0.0172521	G	T	0.447756
32201	rs6671370	ukb-b-19657	Forced expiratory volume in 1-second (FEV1) || id:ukb-b-19657	0.0019151	1	218597044	8.5e-22	421986	0.0183728	A	G	0.287459
32202	rs34563869	ukb-b-19657	Forced expiratory volume in 1-second (FEV1) || id:ukb-b-19657	0.00250582	8	57151776	2.3e-21	421986	-0.0237821	A	T	0.14379
32203	rs876531	ukb-b-19657	Forced expiratory volume in 1-second (FEV1) || id:ukb-b-19657	0.00174605	2	242500662	4.1e-21	421986	-0.016464	T	C	0.455993
32204	rs13229167	ukb-b-19657	Forced expiratory volume in 1-second (FEV1) || id:ukb-b-19657	0.00195743	7	23591862	4.3e-21	421986	-0.018447	A	G	0.271146
32205	rs78101726	ukb-b-19657	Forced expiratory volume in 1-second (FEV1) || id:ukb-b-19657	0.00241391	3	169295436	8.4e-21	421986	-0.0225814	G	A	0.152397
32206	rs2412981	ukb-b-19657	Forced expiratory volume in 1-second (FEV1) || id:ukb-b-19657	0.00300763	22	30600065	1.3e-20	421986	-0.0279897	C	G	0.908102
32207	rs879394	ukb-b-19657	Forced expiratory volume in 1-second (FEV1) || id:ukb-b-19657	0.00205722	3	168709843	1.7e-20	421986	-0.0190885	T	G	0.233436
32208	rs2885697	ukb-b-19657	Forced expiratory volume in 1-second (FEV1) || id:ukb-b-19657	0.00183524	1	41544279	2.6e-20	421986	-0.0169491	T	G	0.665178
32209	rs1829935	ukb-b-19657	Forced expiratory volume in 1-second (FEV1) || id:ukb-b-19657	0.00200267	3	98796510	2.6e-20	421986	-0.0184902	G	A	0.250856
32210	rs11621587	ukb-b-19657	Forced expiratory volume in 1-second (FEV1) || id:ukb-b-19657	0.00223832	14	93098339	2.8e-20	421986	0.0206492	C	G	0.183978
32211	rs853678	ukb-b-19657	Forced expiratory volume in 1-second (FEV1) || id:ukb-b-19657	0.00234368	6	28297313	6.7e-20	421986	-0.0214029	A	T	0.163236
32212	rs7004355	ukb-b-19657	Forced expiratory volume in 1-second (FEV1) || id:ukb-b-19657	0.00174121	8	130742223	1e-19	421986	-0.0158221	C	T	0.463259
32213	rs17178377	ukb-b-19657	Forced expiratory volume in 1-second (FEV1) || id:ukb-b-19657	0.00172788	17	69198133	1.5e-19	421986	-0.0156306	A	G	0.484564
32214	rs803906	ukb-b-19657	Forced expiratory volume in 1-second (FEV1) || id:ukb-b-19657	0.00173862	9	119427729	2.6e-19	421986	-0.0156185	C	G	0.534522
32215	rs4886778	ukb-b-19657	Forced expiratory volume in 1-second (FEV1) || id:ukb-b-19657	0.00173745	15	74225388	2.9e-19	421986	0.0155869	A	C	0.494385
32216	rs2806356	ukb-b-19657	Forced expiratory volume in 1-second (FEV1) || id:ukb-b-19657	0.00222854	6	109266255	4.7e-19	421986	-0.019879	C	T	0.185674
32217	rs12684650	ukb-b-19657	Forced expiratory volume in 1-second (FEV1) || id:ukb-b-19657	0.0018661	9	139110654	6.4e-19	421986	-0.0165789	T	C	0.316579
32218	rs62126408	ukb-b-19657	Forced expiratory volume in 1-second (FEV1) || id:ukb-b-19657	0.00247954	2	18309132	1.2e-18	421986	0.021851	C	T	0.143096
32219	rs2579762	ukb-b-19657	Forced expiratory volume in 1-second (FEV1) || id:ukb-b-19657	0.00173678	10	78318879	2.4e-18	421986	-0.0151761	C	A	0.471399
32220	rs72904209	ukb-b-19657	Forced expiratory volume in 1-second (FEV1) || id:ukb-b-19657	0.00254798	2	157046432	3.9e-18	421986	-0.0221176	C	T	0.13427
32221	rs72643433	ukb-b-19657	Forced expiratory volume in 1-second (FEV1) || id:ukb-b-19657	0.00200221	5	158364449	5.8e-18	421986	-0.0172939	A	G	0.252489
32222	rs12894780	ukb-b-19657	Forced expiratory volume in 1-second (FEV1) || id:ukb-b-19657	0.00262602	14	93503386	6.7e-18	421986	-0.0226382	C	T	0.126445
32223	rs4836528	ukb-b-19657	Forced expiratory volume in 1-second (FEV1) || id:ukb-b-19657	0.00178134	5	122652493	7.9e-18	421986	-0.0153205	C	T	0.409166
32224	rs6729308	ukb-b-19657	Forced expiratory volume in 1-second (FEV1) || id:ukb-b-19657	0.00175349	2	218694153	9.6e-18	421986	-0.0150416	A	G	0.438991
32225	rs7638143	ukb-b-19657	Forced expiratory volume in 1-second (FEV1) || id:ukb-b-19657	0.0017596	3	13806135	1.6e-17	421986	-0.014996	A	G	0.582086
32226	rs76895963	ukb-b-19657	Forced expiratory volume in 1-second (FEV1) || id:ukb-b-19657	0.00671974	12	4384844	2e-17	421986	0.0570791	G	T	0.020683
32227	rs6690055	ukb-b-19657	Forced expiratory volume in 1-second (FEV1) || id:ukb-b-19657	0.00198913	1	26783857	5e-17	421986	-0.0166819	A	G	0.253509
32228	rs9864975	ukb-b-19657	Forced expiratory volume in 1-second (FEV1) || id:ukb-b-19657	0.00202079	3	57893507	1e-16	421986	0.0167741	G	A	0.24399
32229	rs225646	ukb-b-19657	Forced expiratory volume in 1-second (FEV1) || id:ukb-b-19657	0.0020231	6	142482284	1.2e-16	421986	0.0167576	A	G	0.757234
32230	rs6762578	ukb-b-19657	Forced expiratory volume in 1-second (FEV1) || id:ukb-b-19657	0.00209804	3	128992047	1.3e-16	421986	0.017359	A	G	0.77845
32231	rs2194411	ukb-b-19657	Forced expiratory volume in 1-second (FEV1) || id:ukb-b-19657	0.00262547	3	185548663	1.4e-16	421986	0.0217026	A	G	0.128337
32232	rs2717329	ukb-b-19657	Forced expiratory volume in 1-second (FEV1) || id:ukb-b-19657	0.00193769	7	19062775	1.4e-16	421986	0.0160165	A	G	0.294673
32233	rs12571363	ukb-b-19657	Forced expiratory volume in 1-second (FEV1) || id:ukb-b-19657	0.00281378	10	124230612	5.1e-16	421986	-0.0228143	A	C	0.10664
32234	rs1983753	ukb-b-19657	Forced expiratory volume in 1-second (FEV1) || id:ukb-b-19657	0.00245174	9	4160364	7.1e-16	421986	0.0197842	A	G	0.851273
32235	rs35945722	ukb-b-19657	Forced expiratory volume in 1-second (FEV1) || id:ukb-b-19657	0.00222614	2	239893783	1e-15	421986	0.0178664	A	G	0.188457
32236	rs425102	ukb-b-19657	Forced expiratory volume in 1-second (FEV1) || id:ukb-b-19657	0.00202529	5	77396400	1.2e-15	421986	-0.0162187	G	T	0.240797
32237	rs13044144	ukb-b-19657	Forced expiratory volume in 1-second (FEV1) || id:ukb-b-19657	0.00197778	20	47528808	1.2e-15	421986	0.0158381	C	G	0.262827
32238	rs1344674	ukb-b-19657	Forced expiratory volume in 1-second (FEV1) || id:ukb-b-19657	0.0017434	3	141125186	1.3e-15	421986	0.0139325	G	A	0.446057
32239	rs10771751	ukb-b-19657	Forced expiratory volume in 1-second (FEV1) || id:ukb-b-19657	0.00173652	12	30802799	1.3e-15	421986	0.0138816	A	T	0.516413
32240	rs12698403	ukb-b-19657	Forced expiratory volume in 1-second (FEV1) || id:ukb-b-19657	0.00175386	7	156127246	2.1e-15	421986	-0.0139202	A	G	0.439685
32241	rs73154314	ukb-b-19657	Forced expiratory volume in 1-second (FEV1) || id:ukb-b-19657	0.00195515	3	158225517	2.4e-15	421986	-0.0154831	C	A	0.267598
32242	rs7630228	ukb-b-19657	Forced expiratory volume in 1-second (FEV1) || id:ukb-b-19657	0.00176048	3	71681487	2.8e-15	421986	0.0139094	C	T	0.434209
32243	rs11134789	ukb-b-19657	Forced expiratory volume in 1-second (FEV1) || id:ukb-b-19657	0.00182876	5	156944199	4.3e-15	421986	-0.01435	A	C	0.341728
32244	rs183587141	ukb-b-19657	Forced expiratory volume in 1-second (FEV1) || id:ukb-b-19657	0.00697435	2	227368066	6.6e-15	421986	-0.0543397	T	C	0.016314
32245	rs2544535	ukb-b-19657	Forced expiratory volume in 1-second (FEV1) || id:ukb-b-19657	0.0017354	2	15906778	6.7e-15	421986	0.0135193	C	T	0.513332
32246	rs262827	ukb-b-19657	Forced expiratory volume in 1-second (FEV1) || id:ukb-b-19657	0.00183602	6	158683646	7.9e-15	421986	0.0142653	T	A	0.336148
32247	rs147110934	ukb-b-19657	Forced expiratory volume in 1-second (FEV1) || id:ukb-b-19657	0.0056422	19	55993436	8.3e-15	421986	-0.0437965	T	G	0.024261
32248	rs11588312	ukb-b-19657	Forced expiratory volume in 1-second (FEV1) || id:ukb-b-19657	0.00337433	1	2199057	8.8e-15	421986	-0.0261719	T	C	0.071357
32249	rs28427480	ukb-b-19657	Forced expiratory volume in 1-second (FEV1) || id:ukb-b-19657	0.00298781	9	98264942	9.4e-15	421986	0.0231464	C	A	0.093765
32250	rs78579285	ukb-b-19657	Forced expiratory volume in 1-second (FEV1) || id:ukb-b-19657	0.00225239	16	88813060	1e-14	421986	-0.0174186	T	C	0.181123
32251	rs9322332	ukb-b-19657	Forced expiratory volume in 1-second (FEV1) || id:ukb-b-19657	0.00174017	6	152166801	1.3e-14	421986	0.013407	A	C	0.45633
32252	rs11049381	ukb-b-19657	Forced expiratory volume in 1-second (FEV1) || id:ukb-b-19657	0.00175227	12	28315040	1.6e-14	421986	0.0134548	A	G	0.564116
32253	rs3091552	ukb-b-19657	Forced expiratory volume in 1-second (FEV1) || id:ukb-b-19657	0.00201796	20	45440006	1.7e-14	421986	-0.0154813	G	C	0.735538
32254	rs2678408	ukb-b-19657	Forced expiratory volume in 1-second (FEV1) || id:ukb-b-19657	0.00174456	2	199713224	1.8e-14	421986	-0.0133678	C	T	0.46299
32255	rs513953	ukb-b-19657	Forced expiratory volume in 1-second (FEV1) || id:ukb-b-19657	0.00199806	18	8801351	2.5e-14	421986	0.0152258	G	A	0.745133
32256	rs36226649	ukb-b-19657	Forced expiratory volume in 1-second (FEV1) || id:ukb-b-19657	0.00348696	14	24835500	2.7e-14	421986	0.0265355	C	T	0.066506
32257	rs7778674	ukb-b-19657	Forced expiratory volume in 1-second (FEV1) || id:ukb-b-19657	0.00175562	7	46418650	2.9e-14	421986	0.013351	G	A	0.421388
32258	rs2010492	ukb-b-19657	Forced expiratory volume in 1-second (FEV1) || id:ukb-b-19657	0.0018418	19	10803395	3.3e-14	421986	-0.0139699	G	A	0.665231
32259	rs12641030	ukb-b-19657	Forced expiratory volume in 1-second (FEV1) || id:ukb-b-19657	0.00173853	4	57803505	3.9e-14	421986	-0.0131533	G	A	0.467529
32260	rs5992929	ukb-b-19657	Forced expiratory volume in 1-second (FEV1) || id:ukb-b-19657	0.00192981	22	18451977	4.5e-14	421986	0.0145607	T	C	0.284928
32261	rs10911335	ukb-b-19657	Forced expiratory volume in 1-second (FEV1) || id:ukb-b-19657	0.00212544	1	172197297	4.9e-14	421986	0.0160149	C	T	0.21106
32262	rs12645165	ukb-b-19657	Forced expiratory volume in 1-second (FEV1) || id:ukb-b-19657	0.00180117	4	106087217	5.9e-14	421986	0.0135283	C	T	0.364275
32263	rs10883928	ukb-b-19657	Forced expiratory volume in 1-second (FEV1) || id:ukb-b-19657	0.00180959	10	105615074	5.9e-14	421986	-0.0135899	T	C	0.359436
32264	rs1516890	ukb-b-19657	Forced expiratory volume in 1-second (FEV1) || id:ukb-b-19657	0.00174914	9	108989399	8.7e-14	421986	-0.0130475	A	G	0.469749
32265	rs10965947	ukb-b-19657	Forced expiratory volume in 1-second (FEV1) || id:ukb-b-19657	0.00174086	9	23588583	9.8e-14	421986	0.0129574	T	C	0.458692
32266	rs7854962	ukb-b-19657	Forced expiratory volume in 1-second (FEV1) || id:ukb-b-19657	0.00213883	9	96900505	1.1e-13	421986	-0.0158986	G	C	0.212959
32267	rs2450444	ukb-b-19657	Forced expiratory volume in 1-second (FEV1) || id:ukb-b-19657	0.00181913	10	93010383	1.6e-13	421986	0.0134235	A	G	0.348866
32268	rs13433809	ukb-b-19657	Forced expiratory volume in 1-second (FEV1) || id:ukb-b-19657	0.00174729	3	32935126	2.1e-13	421986	-0.0128272	G	A	0.439229
32269	rs42032	ukb-b-19657	Forced expiratory volume in 1-second (FEV1) || id:ukb-b-19657	0.00197796	7	92237426	3.2e-13	421986	0.0144136	A	G	0.262805
32270	rs7075773	ukb-b-19657	Forced expiratory volume in 1-second (FEV1) || id:ukb-b-19657	0.00176867	10	64598621	3.4e-13	421986	-0.0128718	T	C	0.410246
32271	rs12152266	ukb-b-19657	Forced expiratory volume in 1-second (FEV1) || id:ukb-b-19657	0.00194446	3	196911361	3.7e-13	421986	0.0141313	T	C	0.27447
32272	rs10797116	ukb-b-19657	Forced expiratory volume in 1-second (FEV1) || id:ukb-b-19657	0.00174658	9	92191467	3.8e-13	421986	-0.0126837	C	T	0.542079
32273	rs12413039	ukb-b-19657	Forced expiratory volume in 1-second (FEV1) || id:ukb-b-19657	0.00195704	10	75524759	4e-13	421986	0.0142023	G	C	0.267488
32274	rs34587839	ukb-b-19657	Forced expiratory volume in 1-second (FEV1) || id:ukb-b-19657	0.00240416	20	32300671	4.1e-13	421986	-0.0174389	A	G	0.154712
32275	rs75421844	ukb-b-19657	Forced expiratory volume in 1-second (FEV1) || id:ukb-b-19657	0.00314204	5	108220554	4.4e-13	421986	0.02276	C	T	0.083714
32276	rs76010139	ukb-b-19657	Forced expiratory volume in 1-second (FEV1) || id:ukb-b-19657	0.00507888	6	80923227	5.4e-13	421986	0.0366433	A	G	0.031028
32277	rs4320932	ukb-b-19657	Forced expiratory volume in 1-second (FEV1) || id:ukb-b-19657	0.00224453	11	2171601	5.6e-13	421986	-0.0161835	C	T	0.185678
32278	rs3918292	ukb-b-19657	Forced expiratory volume in 1-second (FEV1) || id:ukb-b-19657	0.00306179	11	69457547	9e-13	421986	-0.0218746	T	C	0.099391
32279	rs6088619	ukb-b-19657	Forced expiratory volume in 1-second (FEV1) || id:ukb-b-19657	0.0025538	20	33411871	9.5e-13	421986	0.0182288	G	A	0.135815
32280	rs681907	ukb-b-19657	Forced expiratory volume in 1-second (FEV1) || id:ukb-b-19657	0.00217293	1	78692013	9.6e-13	421986	-0.0155049	C	T	0.200558
32281	rs11166592	ukb-b-19657	Forced expiratory volume in 1-second (FEV1) || id:ukb-b-19657	0.00176215	8	135577008	9.6e-13	421986	0.0125753	T	G	0.577472
32282	rs2680880	ukb-b-19657	Forced expiratory volume in 1-second (FEV1) || id:ukb-b-19657	0.00179411	2	136873549	1.2e-12	421986	-0.0127528	T	A	0.619688
32283	rs17400325	ukb-b-19657	Forced expiratory volume in 1-second (FEV1) || id:ukb-b-19657	0.00433779	2	178565913	1.2e-12	421986	0.0308028	C	T	0.041599
32284	rs75831829	ukb-b-19657	Forced expiratory volume in 1-second (FEV1) || id:ukb-b-19657	0.0020589	5	170855335	1.2e-12	421986	-0.0146225	T	C	0.234053
32285	rs8062719	ukb-b-19657	Forced expiratory volume in 1-second (FEV1) || id:ukb-b-19657	0.00181379	16	31002664	1.4e-12	421986	0.0128509	G	A	0.635212
32286	rs8069671	ukb-b-19657	Forced expiratory volume in 1-second (FEV1) || id:ukb-b-19657	0.00177871	17	36826936	1.5e-12	421986	-0.0125899	T	G	0.390081
32287	rs10490551	ukb-b-19657	Forced expiratory volume in 1-second (FEV1) || id:ukb-b-19657	0.00193897	2	42560388	1.6e-12	421986	0.013707	A	T	0.276305
32288	rs113252144	ukb-b-19657	Forced expiratory volume in 1-second (FEV1) || id:ukb-b-19657	0.00332447	17	62483931	1.6e-12	421986	0.0234999	T	C	0.07642
32289	rs777707	ukb-b-19657	Forced expiratory volume in 1-second (FEV1) || id:ukb-b-19657	0.0017418	8	8584344	2.3e-12	421986	0.012224	A	G	0.531166
32290	rs13101469	ukb-b-19657	Forced expiratory volume in 1-second (FEV1) || id:ukb-b-19657	0.00218825	4	124821733	2.7e-12	421986	-0.0152995	T	A	0.196758
32291	rs4809328	ukb-b-19657	Forced expiratory volume in 1-second (FEV1) || id:ukb-b-19657	0.00184134	20	62348327	2.8e-12	421986	-0.0128687	T	C	0.667431
32292	rs4655027	ukb-b-19657	Forced expiratory volume in 1-second (FEV1) || id:ukb-b-19657	0.00175308	1	22473791	3.1e-12	421986	-0.0122217	T	C	0.575109
32293	rs7723049	ukb-b-19657	Forced expiratory volume in 1-second (FEV1) || id:ukb-b-19657	0.00218333	5	524772	7.2e-12	421986	-0.0149625	G	A	0.198601
32294	rs7124681	ukb-b-19657	Forced expiratory volume in 1-second (FEV1) || id:ukb-b-19657	0.00176185	11	47529947	7.9e-12	421986	-0.0120528	A	C	0.408392
32295	rs761422	ukb-b-19657	Forced expiratory volume in 1-second (FEV1) || id:ukb-b-19657	0.00173246	1	17301780	8.3e-12	421986	0.0118383	G	A	0.49067
32296	rs183967755	ukb-b-19657	Forced expiratory volume in 1-second (FEV1) || id:ukb-b-19657	0.00687981	1	150650581	8.7e-12	421986	0.0469685	A	G	0.016158
32297	rs10141786	ukb-b-19657	Forced expiratory volume in 1-second (FEV1) || id:ukb-b-19657	0.00177709	14	74817418	9.7e-12	421986	-0.0121024	G	A	0.596493
32298	rs6923431	ukb-b-19657	Forced expiratory volume in 1-second (FEV1) || id:ukb-b-19657	0.00194621	6	129824754	1e-11	421986	0.013245	C	A	0.734557
32299	rs35506	ukb-b-19657	Forced expiratory volume in 1-second (FEV1) || id:ukb-b-19657	0.00192867	12	115500691	1e-11	421986	0.0131164	A	T	0.715534
32300	rs4478172	ukb-b-19657	Forced expiratory volume in 1-second (FEV1) || id:ukb-b-19657	0.0019792	4	7902003	1.1e-11	421986	-0.0134452	C	A	0.261589
32301	rs663378	ukb-b-19657	Forced expiratory volume in 1-second (FEV1) || id:ukb-b-19657	0.00235108	10	28975214	1.1e-11	421986	-0.0159719	A	G	0.833573
32302	rs1390403	ukb-b-19657	Forced expiratory volume in 1-second (FEV1) || id:ukb-b-19657	0.00220795	1	227673227	1.2e-11	421986	0.0149666	A	C	0.808334
32303	rs772920	ukb-b-19657	Forced expiratory volume in 1-second (FEV1) || id:ukb-b-19657	0.00183642	12	56390364	1.6e-11	421986	-0.0123802	G	C	0.335384
32304	rs1966265	ukb-b-19657	Forced expiratory volume in 1-second (FEV1) || id:ukb-b-19657	0.00201382	5	176516631	1.9e-11	421986	0.0135248	A	G	0.245129
32305	rs72906804	ukb-b-19657	Forced expiratory volume in 1-second (FEV1) || id:ukb-b-19657	0.00304972	1	51450144	2.1e-11	421986	0.0204272	G	A	0.088639
32306	rs13429514	ukb-b-19657	Forced expiratory volume in 1-second (FEV1) || id:ukb-b-19657	0.00203576	2	169479995	2.1e-11	421986	0.0136376	A	G	0.23795
32307	rs2415128	ukb-b-19657	Forced expiratory volume in 1-second (FEV1) || id:ukb-b-19657	0.00197595	15	72191073	2.3e-11	421986	-0.0132057	C	T	0.737026
32308	rs11576892	ukb-b-19657	Forced expiratory volume in 1-second (FEV1) || id:ukb-b-19657	0.00312824	1	38046446	2.7e-11	421986	-0.0208479	C	T	0.083935
32309	rs78378222	ukb-b-19657	Forced expiratory volume in 1-second (FEV1) || id:ukb-b-19657	0.00808453	17	7571752	3e-11	421986	0.0537379	G	T	0.01219
32310	rs10283100	ukb-b-19657	Forced expiratory volume in 1-second (FEV1) || id:ukb-b-19657	0.00379228	8	120596023	3.6e-11	421986	0.0251031	G	A	0.944478
32311	rs9886260	ukb-b-19657	Forced expiratory volume in 1-second (FEV1) || id:ukb-b-19657	0.00194321	7	140683398	3.9e-11	421986	-0.0128429	A	G	0.722783
32312	rs4079029	ukb-b-19657	Forced expiratory volume in 1-second (FEV1) || id:ukb-b-19657	0.00183566	15	83727830	4.7e-11	421986	0.0120784	T	C	0.33955
32313	rs11883412	ukb-b-19657	Forced expiratory volume in 1-second (FEV1) || id:ukb-b-19657	0.00289518	19	42688687	4.7e-11	421986	-0.0190492	T	G	0.100546
32314	rs7493429	ukb-b-19657	Forced expiratory volume in 1-second (FEV1) || id:ukb-b-19657	0.00189746	14	60806759	5.3e-11	421986	0.0124504	C	A	0.304929
32315	rs30232	ukb-b-19657	Forced expiratory volume in 1-second (FEV1) || id:ukb-b-19657	0.00175946	16	14401962	8.2e-11	421986	0.011432	A	G	0.582657
32316	rs67551338	ukb-b-19657	Forced expiratory volume in 1-second (FEV1) || id:ukb-b-19657	0.00365713	12	3393100	9.6e-11	421986	0.0236757	T	C	0.06134
32317	rs41311445	ukb-b-19657	Forced expiratory volume in 1-second (FEV1) || id:ukb-b-19657	0.00295295	22	42070374	9.7e-11	421986	-0.0191099	C	A	0.095863
32318	rs56291455	ukb-b-19657	Forced expiratory volume in 1-second (FEV1) || id:ukb-b-19657	0.00178991	18	50830973	9.8e-11	421986	-0.0115801	A	C	0.384652
32319	rs6790568	ukb-b-19657	Forced expiratory volume in 1-second (FEV1) || id:ukb-b-19657	0.00228448	3	49835450	1.1e-10	421986	-0.0147262	T	C	0.174664
32320	rs1011400	ukb-b-19657	Forced expiratory volume in 1-second (FEV1) || id:ukb-b-19657	0.00174107	5	148611941	1.2e-10	421986	-0.0112119	C	G	0.465882
32321	rs879098	ukb-b-19657	Forced expiratory volume in 1-second (FEV1) || id:ukb-b-19657	0.00177623	6	2507448	1.4e-10	421986	-0.0113983	G	A	0.39884
32322	rs12358810	ukb-b-19657	Forced expiratory volume in 1-second (FEV1) || id:ukb-b-19657	0.00178594	10	94917413	1.6e-10	421986	-0.0114193	A	G	0.392273
32323	rs11559147	ukb-b-19657	Forced expiratory volume in 1-second (FEV1) || id:ukb-b-19657	0.00192261	7	6617247	1.8e-10	421986	0.0122536	G	C	0.709183
32324	rs2345443	ukb-b-19657	Forced expiratory volume in 1-second (FEV1) || id:ukb-b-19657	0.00187776	16	78225633	1.9e-10	421986	-0.0119531	G	A	0.690225
32325	rs7359156	ukb-b-19657	Forced expiratory volume in 1-second (FEV1) || id:ukb-b-19657	0.00214141	14	37488610	2.4e-10	421986	-0.013569	G	A	0.209384
32326	rs7961994	ukb-b-19657	Forced expiratory volume in 1-second (FEV1) || id:ukb-b-19657	0.00177642	12	46755112	2.5e-10	421986	0.0112438	T	A	0.609755
32327	rs803765	ukb-b-19657	Forced expiratory volume in 1-second (FEV1) || id:ukb-b-19657	0.00182565	13	71647588	2.5e-10	421986	-0.0115526	A	C	0.346274
32328	rs735830	ukb-b-19657	Forced expiratory volume in 1-second (FEV1) || id:ukb-b-19657	0.0021364	16	3695354	2.8e-10	421986	-0.0134849	A	G	0.208865
32329	rs112635299	ukb-b-19657	Forced expiratory volume in 1-second (FEV1) || id:ukb-b-19657	0.00614151	14	94838142	3.1e-10	421986	0.0386522	T	G	0.02048
32330	rs7336610	ukb-b-19657	Forced expiratory volume in 1-second (FEV1) || id:ukb-b-19657	0.00176087	13	92005137	3.2e-10	421986	-0.011074	T	C	0.575324
32331	rs7402983	ukb-b-19657	Forced expiratory volume in 1-second (FEV1) || id:ukb-b-19657	0.00179997	15	99193276	3.4e-10	421986	-0.0113048	C	A	0.601505
32332	rs60839038	ukb-b-19657	Forced expiratory volume in 1-second (FEV1) || id:ukb-b-19657	0.00176794	18	20711927	3.6e-10	421986	0.0110861	C	A	0.47352
32333	rs56795193	ukb-b-19657	Forced expiratory volume in 1-second (FEV1) || id:ukb-b-19657	0.00219095	6	141781825	4.8e-10	421986	0.0136377	C	T	0.202824
32334	rs11877758	ukb-b-19657	Forced expiratory volume in 1-second (FEV1) || id:ukb-b-19657	0.00188255	18	35138110	4.8e-10	421986	-0.0117186	G	T	0.3121
32335	rs6119786	ukb-b-19657	Forced expiratory volume in 1-second (FEV1) || id:ukb-b-19657	0.00239158	20	30827282	4.8e-10	421986	-0.0148894	A	G	0.156746
32336	rs72718111	ukb-b-19657	Forced expiratory volume in 1-second (FEV1) || id:ukb-b-19657	0.00200909	9	16985589	5.5e-10	421986	0.0124661	C	A	0.25821
32337	rs62275574	ukb-b-19657	Forced expiratory volume in 1-second (FEV1) || id:ukb-b-19657	0.00451584	3	156338528	5.6e-10	421986	-0.0280072	A	C	0.040109
32338	rs9295	ukb-b-19657	Forced expiratory volume in 1-second (FEV1) || id:ukb-b-19657	0.00190411	2	36777825	5.9e-10	421986	0.0117931	A	G	0.295687
32339	rs56332326	ukb-b-19657	Forced expiratory volume in 1-second (FEV1) || id:ukb-b-19657	0.00253804	2	100573355	6.1e-10	421986	-0.0157077	C	T	0.135028
32340	rs9379084	ukb-b-19657	Forced expiratory volume in 1-second (FEV1) || id:ukb-b-19657	0.00279331	6	7231843	6.2e-10	421986	-0.0172744	A	G	0.115664
32341	rs4489748	ukb-b-19657	Forced expiratory volume in 1-second (FEV1) || id:ukb-b-19657	0.00188251	11	62432815	6.2e-10	421986	0.011644	C	T	0.30689
32342	rs11707746	ukb-b-19657	Forced expiratory volume in 1-second (FEV1) || id:ukb-b-19657	0.00192893	3	123068817	7.2e-10	421986	-0.0118845	C	T	0.286941
32343	rs76785101	ukb-b-19657	Forced expiratory volume in 1-second (FEV1) || id:ukb-b-19657	0.00369598	8	32305121	8.6e-10	421986	-0.0226689	T	C	0.059317
32344	rs541601	ukb-b-19657	Forced expiratory volume in 1-second (FEV1) || id:ukb-b-19657	0.00224025	11	126009500	9.4e-10	421986	0.0137087	C	T	0.81685
32345	rs56397594	ukb-b-19657	Forced expiratory volume in 1-second (FEV1) || id:ukb-b-19657	0.00211484	11	73038579	1e-09	421986	0.0129215	C	T	0.21379
32346	rs6429838	ukb-b-19657	Forced expiratory volume in 1-second (FEV1) || id:ukb-b-19657	0.00173342	1	83262934	1.1e-09	421986	0.0105519	G	A	0.493347
32347	rs591322	ukb-b-19657	Forced expiratory volume in 1-second (FEV1) || id:ukb-b-19657	0.00174897	11	57684680	1.1e-09	421986	0.0106529	G	T	0.442937
32348	rs75216331	ukb-b-19657	Forced expiratory volume in 1-second (FEV1) || id:ukb-b-19657	0.00204074	3	72400260	1.2e-09	421986	-0.0124016	A	G	0.237224
32349	rs28409044	ukb-b-19657	Forced expiratory volume in 1-second (FEV1) || id:ukb-b-19657	0.00184115	4	166337461	1.2e-09	421986	0.0111861	A	C	0.333596
32350	rs4634390	ukb-b-19657	Forced expiratory volume in 1-second (FEV1) || id:ukb-b-19657	0.00193483	5	115039350	1.3e-09	421986	0.0117469	A	G	0.278865
32351	rs6473015	ukb-b-19657	Forced expiratory volume in 1-second (FEV1) || id:ukb-b-19657	0.00192246	8	78178485	1.3e-09	421986	0.0116677	C	A	0.285558
32352	rs67326273	ukb-b-19657	Forced expiratory volume in 1-second (FEV1) || id:ukb-b-19657	0.00220699	10	31353300	1.3e-09	421986	0.0133963	G	A	0.192532
32353	rs4785677	ukb-b-19657	Forced expiratory volume in 1-second (FEV1) || id:ukb-b-19657	0.00174426	16	89555101	1.3e-09	421986	-0.010584	G	A	0.549173
32354	rs72976986	ukb-b-19657	Forced expiratory volume in 1-second (FEV1) || id:ukb-b-19657	0.00223359	19	4050424	1.3e-09	421986	0.0135612	A	G	0.190197
32355	rs76226639	ukb-b-19657	Forced expiratory volume in 1-second (FEV1) || id:ukb-b-19657	0.0032029	7	14836479	1.4e-09	421986	-0.0193954	T	G	0.080255
32356	rs3858603	ukb-b-19657	Forced expiratory volume in 1-second (FEV1) || id:ukb-b-19657	0.00173339	12	94207802	1.4e-09	421986	-0.0105008	A	G	0.501593
32357	rs1240293	ukb-b-19657	Forced expiratory volume in 1-second (FEV1) || id:ukb-b-19657	0.00176471	12	70278895	1.5e-09	421986	0.0106725	A	T	0.575433
32358	rs11699903	ukb-b-19657	Forced expiratory volume in 1-second (FEV1) || id:ukb-b-19657	0.00266362	20	4019036	1.6e-09	421986	-0.0160743	A	G	0.123342
32359	rs1867264	ukb-b-19657	Forced expiratory volume in 1-second (FEV1) || id:ukb-b-19657	0.00178929	1	239845277	1.7e-09	421986	-0.0107832	T	A	0.384943
32360	rs4894559	ukb-b-19657	Forced expiratory volume in 1-second (FEV1) || id:ukb-b-19657	0.00196997	3	172233369	2.2e-09	421986	-0.0117781	G	A	0.733221
32361	rs278064	ukb-b-19657	Forced expiratory volume in 1-second (FEV1) || id:ukb-b-19657	0.00179279	5	53458923	2.2e-09	421986	-0.0107284	C	T	0.376633
32362	rs72666766	ukb-b-19657	Forced expiratory volume in 1-second (FEV1) || id:ukb-b-19657	0.00225303	8	69580612	2.3e-09	421986	-0.0134569	G	A	0.181385
32363	rs61821293	ukb-b-19657	Forced expiratory volume in 1-second (FEV1) || id:ukb-b-19657	0.00209657	1	208007277	2.5e-09	421986	0.0125044	G	T	0.218739
32364	rs7132318	ukb-b-19657	Forced expiratory volume in 1-second (FEV1) || id:ukb-b-19657	0.00184173	12	15415874	2.5e-09	421986	-0.0109793	C	T	0.337297
32365	rs3253	ukb-b-19657	Forced expiratory volume in 1-second (FEV1) || id:ukb-b-19657	0.00186964	6	169616112	2.9e-09	421986	0.0110971	T	C	0.314156
32366	rs6965423	ukb-b-19657	Forced expiratory volume in 1-second (FEV1) || id:ukb-b-19657	0.00173955	7	82516530	3.8e-09	421986	-0.0102531	C	T	0.50901
32367	rs10789246	ukb-b-19657	Forced expiratory volume in 1-second (FEV1) || id:ukb-b-19657	0.00188847	1	68360969	3.9e-09	421986	-0.011118	C	T	0.301089
32368	rs2808096	ukb-b-19657	Forced expiratory volume in 1-second (FEV1) || id:ukb-b-19657	0.00211416	10	32128611	3.9e-09	421986	0.0124524	G	A	0.21446
32369	rs62092156	ukb-b-19657	Forced expiratory volume in 1-second (FEV1) || id:ukb-b-19657	0.00295931	18	42829025	3.9e-09	421986	0.0174257	A	G	0.095162
32370	rs841217	ukb-b-19657	Forced expiratory volume in 1-second (FEV1) || id:ukb-b-19657	0.00174789	16	4746392	4.1e-09	421986	-0.0102795	C	T	0.542519
32371	rs62275880	ukb-b-19657	Forced expiratory volume in 1-second (FEV1) || id:ukb-b-19657	0.00197816	4	3469826	4.8e-09	421986	-0.011583	T	A	0.261262
32372	rs2099930	ukb-b-19657	Forced expiratory volume in 1-second (FEV1) || id:ukb-b-19657	0.00189199	4	82051468	5.1e-09	421986	0.0110552	A	G	0.34083
32373	rs12917612	ukb-b-19657	Forced expiratory volume in 1-second (FEV1) || id:ukb-b-19657	0.00205725	15	67491274	5.1e-09	421986	-0.012019	A	C	0.232311
32374	rs75166711	ukb-b-19657	Forced expiratory volume in 1-second (FEV1) || id:ukb-b-19657	0.00248171	11	46154590	5.2e-09	421986	0.0144954	A	G	0.144555
32375	rs6902142	ukb-b-19657	Forced expiratory volume in 1-second (FEV1) || id:ukb-b-19657	0.00226845	6	105479558	5.5e-09	421986	-0.0132249	G	A	0.181862
32376	rs11641308	ukb-b-19657	Forced expiratory volume in 1-second (FEV1) || id:ukb-b-19657	0.00184605	16	75312023	5.7e-09	421986	-0.0107516	C	T	0.654691
32377	rs13178887	ukb-b-19657	Forced expiratory volume in 1-second (FEV1) || id:ukb-b-19657	0.00177913	5	88355993	6.2e-09	421986	-0.0103386	C	T	0.386603
32378	rs157580	ukb-b-19657	Forced expiratory volume in 1-second (FEV1) || id:ukb-b-19657	0.00177323	19	45395266	6.5e-09	421986	0.0102918	A	G	0.605625
32379	rs7105777	ukb-b-19657	Forced expiratory volume in 1-second (FEV1) || id:ukb-b-19657	0.0018051	11	33041338	6.9e-09	421986	-0.010458	T	C	0.631869
32380	rs1668091	ukb-b-19657	Forced expiratory volume in 1-second (FEV1) || id:ukb-b-19657	0.00187606	18	22290711	7.8e-09	421986	0.0108304	C	T	0.31711
32381	rs28514522	ukb-b-19657	Forced expiratory volume in 1-second (FEV1) || id:ukb-b-19657	0.00297447	1	218859462	8e-09	421986	0.0171552	A	G	0.093681
32382	rs7930706	ukb-b-19657	Forced expiratory volume in 1-second (FEV1) || id:ukb-b-19657	0.00197209	11	68742072	8.5e-09	421986	0.0113551	A	G	0.26492
32383	rs11909473	ukb-b-19657	Forced expiratory volume in 1-second (FEV1) || id:ukb-b-19657	0.00192519	21	16547435	8.8e-09	421986	0.011076	G	A	0.28953
32384	rs2555009	ukb-b-19657	Forced expiratory volume in 1-second (FEV1) || id:ukb-b-19657	0.00173809	12	114666099	8.9e-09	421986	0.00999505	G	A	0.534585
32385	rs2236610	ukb-b-19657	Forced expiratory volume in 1-second (FEV1) || id:ukb-b-19657	0.0021751	21	36060668	8.9e-09	421986	-0.0125089	G	C	0.199727
32386	rs28446901	ukb-b-19657	Forced expiratory volume in 1-second (FEV1) || id:ukb-b-19657	0.00241368	9	136308796	9.5e-09	421986	-0.0138545	G	C	0.15458
32387	rs9310389	ukb-b-19657	Forced expiratory volume in 1-second (FEV1) || id:ukb-b-19657	0.00174847	3	11687952	1e-08	421986	0.0100077	T	C	0.5454
32388	rs56353224	ukb-b-19657	Forced expiratory volume in 1-second (FEV1) || id:ukb-b-19657	0.00183397	5	134414688	1e-08	421986	-0.0104971	C	T	0.371209
32389	rs3846054	ukb-b-19657	Forced expiratory volume in 1-second (FEV1) || id:ukb-b-19657	0.00174162	3	134141848	1.1e-08	421986	0.00994881	T	C	0.450793
32390	rs264770	ukb-b-19657	Forced expiratory volume in 1-second (FEV1) || id:ukb-b-19657	0.00184573	5	64391134	1.1e-08	421986	0.0105473	C	T	0.671374
32391	rs35364051	ukb-b-19657	Forced expiratory volume in 1-second (FEV1) || id:ukb-b-19657	0.00226652	20	25655264	1.1e-08	421986	-0.01297	A	G	0.179414
32392	rs11623570	ukb-b-19657	Forced expiratory volume in 1-second (FEV1) || id:ukb-b-19657	0.00205404	14	102959277	1.2e-08	421986	-0.0117	A	C	0.232947
32393	rs6140000	ukb-b-19657	Forced expiratory volume in 1-second (FEV1) || id:ukb-b-19657	0.0017392	20	6435839	1.2e-08	421986	-0.00990775	G	T	0.497765
32394	rs10167980	ukb-b-19657	Forced expiratory volume in 1-second (FEV1) || id:ukb-b-19657	0.00196218	2	121747429	1.4e-08	421986	-0.0111231	G	A	0.734288
32395	rs73923824	ukb-b-19657	Forced expiratory volume in 1-second (FEV1) || id:ukb-b-19657	0.00225261	19	29933396	1.5e-08	421986	0.0127579	A	C	0.187487
32396	rs71427097	ukb-b-19657	Forced expiratory volume in 1-second (FEV1) || id:ukb-b-19657	0.00523086	2	97526963	1.6e-08	421986	-0.0295611	T	C	0.029368
32397	rs2292839	ukb-b-19657	Forced expiratory volume in 1-second (FEV1) || id:ukb-b-19657	0.00209518	4	139949554	1.6e-08	421986	0.0118305	A	T	0.219592
32398	rs3814115	ukb-b-19657	Forced expiratory volume in 1-second (FEV1) || id:ukb-b-19657	0.00185925	9	78504729	1.6e-08	421986	0.0105084	C	T	0.319922
32399	rs2358947	ukb-b-19657	Forced expiratory volume in 1-second (FEV1) || id:ukb-b-19657	0.00251614	12	66123932	1.8e-08	421986	-0.0141619	G	C	0.861631
32400	rs12985660	ukb-b-19657	Forced expiratory volume in 1-second (FEV1) || id:ukb-b-19657	0.00174527	19	46121020	1.9e-08	421986	-0.0098092	C	T	0.475562
32401	rs2118022	ukb-b-19657	Forced expiratory volume in 1-second (FEV1) || id:ukb-b-19657	0.00181403	11	89316133	2.1e-08	421986	-0.0101606	C	T	0.360318
32402	rs10851839	ukb-b-19657	Forced expiratory volume in 1-second (FEV1) || id:ukb-b-19657	0.00184696	15	71628370	2.2e-08	421986	0.0103302	A	T	0.668554
32403	rs55831773	ukb-b-19657	Forced expiratory volume in 1-second (FEV1) || id:ukb-b-19657	0.00221625	17	7559037	2.2e-08	421986	-0.0123999	T	C	0.199579
32404	rs560805	ukb-b-19657	Forced expiratory volume in 1-second (FEV1) || id:ukb-b-19657	0.00185785	13	30202718	2.3e-08	421986	-0.0103877	A	T	0.67787
32405	rs2645977	ukb-b-19657	Forced expiratory volume in 1-second (FEV1) || id:ukb-b-19657	0.00180964	12	84009188	2.4e-08	421986	0.0100995	A	G	0.357445
32406	rs7211143	ukb-b-19657	Forced expiratory volume in 1-second (FEV1) || id:ukb-b-19657	0.00191077	17	46547381	2.4e-08	421986	0.0106612	G	A	0.295757
32407	rs4728358	ukb-b-19657	Forced expiratory volume in 1-second (FEV1) || id:ukb-b-19657	0.00187807	7	135250270	2.5e-08	421986	-0.010465	T	C	0.687154
32408	rs75301758	ukb-b-19657	Forced expiratory volume in 1-second (FEV1) || id:ukb-b-19657	0.00223767	5	43678781	2.6e-08	421986	-0.0124621	T	C	0.18351
32409	rs2971040	ukb-b-19657	Forced expiratory volume in 1-second (FEV1) || id:ukb-b-19657	0.00173783	7	10000198	2.6e-08	421986	0.00967267	C	T	0.518228
32410	rs2602691	ukb-b-19657	Forced expiratory volume in 1-second (FEV1) || id:ukb-b-19657	0.00175814	19	4951851	2.7e-08	421986	-0.00977323	G	A	0.449662
32411	rs784808	ukb-b-19657	Forced expiratory volume in 1-second (FEV1) || id:ukb-b-19657	0.00175016	8	97406226	2.9e-08	421986	0.00970754	C	T	0.556276
32412	rs9988963	ukb-b-19657	Forced expiratory volume in 1-second (FEV1) || id:ukb-b-19657	0.00197337	12	122991478	3e-08	421986	0.0109336	G	C	0.737251
32413	rs2327790	ukb-b-19657	Forced expiratory volume in 1-second (FEV1) || id:ukb-b-19657	0.00190444	20	13513712	3.1e-08	421986	0.0105458	G	A	0.702446
32414	rs1679910	ukb-b-19657	Forced expiratory volume in 1-second (FEV1) || id:ukb-b-19657	0.001762	1	53582321	3.2e-08	421986	0.0097413	A	G	0.437215
32415	rs138198562	ukb-b-19657	Forced expiratory volume in 1-second (FEV1) || id:ukb-b-19657	0.00413817	12	46429309	3.2e-08	421986	0.022895	C	T	0.048489
32416	rs784257	ukb-b-19657	Forced expiratory volume in 1-second (FEV1) || id:ukb-b-19657	0.0022371	18	53397199	3.3e-08	421986	-0.0123644	C	T	0.812414
32417	rs56192823	ukb-b-19657	Forced expiratory volume in 1-second (FEV1) || id:ukb-b-19657	0.00446777	10	104707727	3.4e-08	421986	0.0246685	A	G	0.039576
32418	rs7320104	ukb-b-19657	Forced expiratory volume in 1-second (FEV1) || id:ukb-b-19657	0.00243896	13	115059765	3.5e-08	421986	-0.0134523	G	A	0.150307
32419	rs72754977	ukb-b-19657	Forced expiratory volume in 1-second (FEV1) || id:ukb-b-19657	0.00376165	5	42688179	3.6e-08	421986	0.0207184	A	G	0.058687
32420	rs11049229	ukb-b-19657	Forced expiratory volume in 1-second (FEV1) || id:ukb-b-19657	0.00387585	12	28089820	3.6e-08	421986	0.0213472	T	A	0.054116
32421	rs9535455	ukb-b-19657	Forced expiratory volume in 1-second (FEV1) || id:ukb-b-19657	0.0021458	13	51088547	3.8e-08	421986	-0.0118005	A	G	0.211
32422	rs6462426	ukb-b-19657	Forced expiratory volume in 1-second (FEV1) || id:ukb-b-19657	0.00380918	7	32905809	3.9e-08	421986	-0.020934	C	T	0.945001
32423	rs200784406	ukb-b-19657	Forced expiratory volume in 1-second (FEV1) || id:ukb-b-19657	0.00300514	8	13326319	4e-08	421986	-0.0165024	T	G	0.093961
32424	rs17855988	ukb-b-19657	Forced expiratory volume in 1-second (FEV1) || id:ukb-b-19657	0.00295592	7	73474825	4.2e-08	421986	0.0162076	C	G	0.098792
32425	rs8034236	ukb-b-19657	Forced expiratory volume in 1-second (FEV1) || id:ukb-b-19657	0.00179312	15	51271578	4.2e-08	421986	0.00983122	T	C	0.624791
32426	rs4413161	ukb-b-19657	Forced expiratory volume in 1-second (FEV1) || id:ukb-b-19657	0.00192117	2	241763880	4.3e-08	421986	-0.0105207	A	T	0.715755
32427	rs10107584	ukb-b-19657	Forced expiratory volume in 1-second (FEV1) || id:ukb-b-19657	0.00179714	8	134645607	4.6e-08	421986	0.00982184	T	C	0.611245
32428	rs4965600	ukb-b-19657	Forced expiratory volume in 1-second (FEV1) || id:ukb-b-19657	0.00178467	15	100765385	4.6e-08	421986	-0.00975459	A	G	0.612068
32429	rs7663740	ukb-b-11141	Forced expiratory volume in 1-second (FEV1), Best measure || id:ukb-b-11141	0.00190693	4	145468845	1.5e-56	345665	0.0302173	T	G	0.540083
32430	rs34712979	ukb-b-11141	Forced expiratory volume in 1-second (FEV1), Best measure || id:ukb-b-11141	0.00217894	4	106819053	2.9e-48	345665	-0.0318069	A	G	0.256632
32431	rs3791679	ukb-b-11141	Forced expiratory volume in 1-second (FEV1), Best measure || id:ukb-b-11141	0.00226923	2	56096892	2.7e-45	345665	-0.0320527	G	A	0.226394
32432	rs11938781	ukb-b-11141	Forced expiratory volume in 1-second (FEV1), Best measure || id:ukb-b-11141	0.00256917	4	17924734	3.1e-40	345665	-0.0341123	C	T	0.165293
32433	rs7162542	ukb-b-11141	Forced expiratory volume in 1-second (FEV1), Best measure || id:ukb-b-11141	0.00191623	15	84514290	6.1e-40	345665	0.0253456	G	C	0.556314
32434	rs79772576	ukb-b-11141	Forced expiratory volume in 1-second (FEV1), Best measure || id:ukb-b-11141	0.00228037	17	44106220	7.8e-39	345665	-0.0297221	G	A	0.225053
32435	rs2812208	ukb-b-11141	Forced expiratory volume in 1-second (FEV1), Best measure || id:ukb-b-11141	0.00668196	13	50707087	9.8e-37	345665	0.0845939	C	G	0.020822
32436	rs7968682	ukb-b-11141	Forced expiratory volume in 1-second (FEV1), Best measure || id:ukb-b-11141	0.00191089	12	66371880	1e-35	345665	-0.0238348	T	G	0.51781
32437	rs62621197	ukb-b-11141	Forced expiratory volume in 1-second (FEV1), Best measure || id:ukb-b-11141	0.0052414	19	8670147	1.4e-32	345665	-0.0623009	T	C	0.037006
32438	rs7952436	ukb-b-11141	Forced expiratory volume in 1-second (FEV1), Best measure || id:ukb-b-11141	0.00346742	11	67024534	1.3e-31	345665	-0.0405688	T	C	0.082207
32439	rs7733410	ukb-b-11141	Forced expiratory volume in 1-second (FEV1), Best measure || id:ukb-b-11141	0.00191531	5	147856522	7.4e-31	345665	0.0221221	A	G	0.441962
32440	rs7068966	ukb-b-11141	Forced expiratory volume in 1-second (FEV1), Best measure || id:ukb-b-11141	0.00190392	10	12277992	5.1e-30	345665	0.0216709	T	C	0.513603
32441	rs820077	ukb-b-11141	Forced expiratory volume in 1-second (FEV1), Best measure || id:ukb-b-11141	0.00237042	6	35033854	1.3e-29	345665	0.0267935	A	G	0.79852
32442	rs1187115	ukb-b-11141	Forced expiratory volume in 1-second (FEV1), Best measure || id:ukb-b-11141	0.00253353	6	34172055	6.3e-29	345665	-0.0282792	A	C	0.830365
32443	rs1490384	ukb-b-11141	Forced expiratory volume in 1-second (FEV1), Best measure || id:ukb-b-11141	0.0019009	6	126851160	4.6e-28	345665	0.0208784	T	C	0.499873
32444	rs2532111	ukb-b-11141	Forced expiratory volume in 1-second (FEV1), Best measure || id:ukb-b-11141	0.00199984	17	62017421	2.2e-26	345665	0.021257	G	A	0.639522
32445	rs72755233	ukb-b-11141	Forced expiratory volume in 1-second (FEV1), Best measure || id:ukb-b-11141	0.00301272	15	100692953	1.5e-25	345665	-0.0314851	A	G	0.112197
32446	rs11075744	ukb-b-11141	Forced expiratory volume in 1-second (FEV1), Best measure || id:ukb-b-11141	0.00192479	16	69909115	2.9e-24	345665	-0.019559	A	G	0.5726
32447	rs9912553	ukb-b-11141	Forced expiratory volume in 1-second (FEV1), Best measure || id:ukb-b-11141	0.00212989	17	79959703	1.1e-23	345665	0.0213592	G	C	0.723466
32448	rs12441130	ukb-b-11141	Forced expiratory volume in 1-second (FEV1), Best measure || id:ukb-b-11141	0.0019053	15	74234902	1.7e-22	345665	-0.018589	C	T	0.484927
32449	rs34563869	ukb-b-11141	Forced expiratory volume in 1-second (FEV1), Best measure || id:ukb-b-11141	0.00275153	8	57151776	1.9e-21	345665	-0.0261627	A	T	0.143456
32450	rs28361039	ukb-b-11141	Forced expiratory volume in 1-second (FEV1), Best measure || id:ukb-b-11141	0.00210485	6	31978746	2.1e-21	345665	-0.0199942	A	G	0.644017
32451	rs6671370	ukb-b-11141	Forced expiratory volume in 1-second (FEV1), Best measure || id:ukb-b-11141	0.00210078	1	218597044	1.3e-20	345665	0.0195543	A	G	0.287477
32452	rs11107119	ukb-b-11141	Forced expiratory volume in 1-second (FEV1), Best measure || id:ukb-b-11141	0.00230145	12	93983132	1.6e-20	345665	0.0213714	A	T	0.219837
32453	rs2885697	ukb-b-11141	Forced expiratory volume in 1-second (FEV1), Best measure || id:ukb-b-11141	0.00201282	1	41544279	2.9e-20	345665	-0.018566	T	G	0.664977
32454	rs12684650	ukb-b-11141	Forced expiratory volume in 1-second (FEV1), Best measure || id:ukb-b-11141	0.00204657	9	139110654	4.2e-20	345665	-0.0187927	T	C	0.31694
32455	rs879394	ukb-b-11141	Forced expiratory volume in 1-second (FEV1), Best measure || id:ukb-b-11141	0.00225543	3	168709843	5.9e-20	345665	-0.0206293	T	G	0.234177
32456	rs76993203	ukb-b-11141	Forced expiratory volume in 1-second (FEV1), Best measure || id:ukb-b-11141	0.00191204	2	242498497	1.2e-19	345665	-0.0173429	A	G	0.454692
32457	rs7558918	ukb-b-11141	Forced expiratory volume in 1-second (FEV1), Best measure || id:ukb-b-11141	0.00191251	2	23997661	3.4e-19	345665	0.0171248	G	T	0.447697
32458	rs78101726	ukb-b-11141	Forced expiratory volume in 1-second (FEV1), Best measure || id:ukb-b-11141	0.00264524	3	169295436	4.7e-19	345665	-0.0235908	G	A	0.15272
32459	rs2579762	ukb-b-11141	Forced expiratory volume in 1-second (FEV1), Best measure || id:ukb-b-11141	0.00190568	10	78318879	5.3e-19	345665	-0.0169713	C	A	0.472082
32460	rs72907878	ukb-b-11141	Forced expiratory volume in 1-second (FEV1), Best measure || id:ukb-b-11141	0.00278843	2	157083697	6.1e-19	345665	-0.0247893	A	G	0.134864
32461	rs11621587	ukb-b-11141	Forced expiratory volume in 1-second (FEV1), Best measure || id:ukb-b-11141	0.00245436	14	93098339	6.9e-19	345665	0.0217856	C	G	0.183954
32462	rs4836528	ukb-b-11141	Forced expiratory volume in 1-second (FEV1), Best measure || id:ukb-b-11141	0.00195382	5	122652493	9.5e-19	345665	-0.0172744	C	T	0.409354
32463	rs4733728	ukb-b-11141	Forced expiratory volume in 1-second (FEV1), Best measure || id:ukb-b-11141	0.00191061	8	130731563	1.5e-18	345665	-0.0167869	A	C	0.489236
32464	rs11651123	ukb-b-11141	Forced expiratory volume in 1-second (FEV1), Best measure || id:ukb-b-11141	0.00190365	17	69147591	1.7e-18	345665	-0.016707	A	G	0.479904
32465	rs513953	ukb-b-11141	Forced expiratory volume in 1-second (FEV1), Best measure || id:ukb-b-11141	0.00219144	18	8801351	3.6e-18	345665	0.0190463	G	A	0.74484
32466	rs2526625	ukb-b-11141	Forced expiratory volume in 1-second (FEV1), Best measure || id:ukb-b-11141	0.00220927	7	19043360	3.8e-18	345665	-0.0191888	C	A	0.749004
32467	rs2294214	ukb-b-11141	Forced expiratory volume in 1-second (FEV1), Best measure || id:ukb-b-11141	0.00204279	6	22056923	4.4e-18	345665	-0.0177042	C	A	0.31602
32468	rs6729308	ukb-b-11141	Forced expiratory volume in 1-second (FEV1), Best measure || id:ukb-b-11141	0.00192249	2	218694153	1.6e-17	345665	-0.0163822	A	G	0.43987
32469	rs34158769	ukb-b-11141	Forced expiratory volume in 1-second (FEV1), Best measure || id:ukb-b-11141	0.0031076	6	26336572	2.6e-17	345665	-0.0262975	A	G	0.106015
32470	rs3757230	ukb-b-11141	Forced expiratory volume in 1-second (FEV1), Best measure || id:ukb-b-11141	0.00193357	6	109704442	3e-17	345665	-0.0163309	C	T	0.410117
32471	rs803909	ukb-b-11141	Forced expiratory volume in 1-second (FEV1), Best measure || id:ukb-b-11141	0.00190731	9	119413447	3e-17	345665	-0.01611	G	T	0.536759
32472	rs62126405	ukb-b-11141	Forced expiratory volume in 1-second (FEV1), Best measure || id:ukb-b-11141	0.00272589	2	18303119	4.3e-17	345665	0.0229085	G	A	0.142992
32473	rs1829935	ukb-b-11141	Forced expiratory volume in 1-second (FEV1), Best measure || id:ukb-b-11141	0.00219854	3	98796510	8.6e-17	345665	-0.0182972	G	A	0.250508
32474	rs73175572	ukb-b-11141	Forced expiratory volume in 1-second (FEV1), Best measure || id:ukb-b-11141	0.00305663	3	185490184	1.1e-16	345665	0.0253383	G	A	0.11138
32475	rs41281623	ukb-b-11141	Forced expiratory volume in 1-second (FEV1), Best measure || id:ukb-b-11141	0.00334133	22	30424256	1.7e-16	345665	0.0275471	A	G	0.089302
32476	rs9884482	ukb-b-11141	Forced expiratory volume in 1-second (FEV1), Best measure || id:ukb-b-11141	0.00196792	4	106081636	3.9e-16	345665	0.0160207	C	T	0.371501
32477	rs17448715	ukb-b-11141	Forced expiratory volume in 1-second (FEV1), Best measure || id:ukb-b-11141	0.0022076	20	47691743	4.4e-16	345665	0.0179415	T	C	0.247221
32478	rs7870193	ukb-b-11141	Forced expiratory volume in 1-second (FEV1), Best measure || id:ukb-b-11141	0.00196785	9	4136023	5.7e-16	345665	-0.0159295	T	C	0.380776
32479	rs76895963	ukb-b-11141	Forced expiratory volume in 1-second (FEV1), Best measure || id:ukb-b-11141	0.00736864	12	4384844	8.3e-16	345665	0.0593123	G	T	0.020669
32480	rs12698403	ukb-b-11141	Forced expiratory volume in 1-second (FEV1), Best measure || id:ukb-b-11141	0.00192368	7	156127246	8.6e-16	345665	-0.0154763	A	G	0.440812
32481	rs2544535	ukb-b-11141	Forced expiratory volume in 1-second (FEV1), Best measure || id:ukb-b-11141	0.00190493	2	15906778	1.7e-15	345665	0.0151634	C	T	0.512063
32482	rs4511740	ukb-b-11141	Forced expiratory volume in 1-second (FEV1), Best measure || id:ukb-b-11141	0.00227448	2	239865055	2.1e-15	345665	0.0180431	G	A	0.225749
32483	rs2219320	ukb-b-11141	Forced expiratory volume in 1-second (FEV1), Best measure || id:ukb-b-11141	0.00218332	1	26803430	2.4e-15	345665	-0.0172918	C	T	0.253846
32484	rs72721197	ukb-b-11141	Forced expiratory volume in 1-second (FEV1), Best measure || id:ukb-b-11141	0.00232103	1	172271162	2.4e-15	345665	0.0183774	T	C	0.213272
32485	rs147110934	ukb-b-11141	Forced expiratory volume in 1-second (FEV1), Best measure || id:ukb-b-11141	0.00619462	19	55993436	3.7e-15	345665	-0.0487178	T	G	0.024219
32486	rs11049381	ukb-b-11141	Forced expiratory volume in 1-second (FEV1), Best measure || id:ukb-b-11141	0.00192207	12	28315040	3.9e-15	345665	0.0151056	A	G	0.564411
32487	rs11085744	ukb-b-11141	Forced expiratory volume in 1-second (FEV1), Best measure || id:ukb-b-11141	0.00192751	19	10819967	3.9e-15	345665	-0.0151454	T	C	0.559294
32488	rs7854962	ukb-b-11141	Forced expiratory volume in 1-second (FEV1), Best measure || id:ukb-b-11141	0.00234501	9	96900505	4.5e-15	345665	-0.0183882	G	C	0.213042
32489	rs12631704	ukb-b-11141	Forced expiratory volume in 1-second (FEV1), Best measure || id:ukb-b-11141	0.00219514	3	158177751	1.2e-14	345665	-0.0169275	G	A	0.249295
32490	rs225646	ukb-b-11141	Forced expiratory volume in 1-second (FEV1), Best measure || id:ukb-b-11141	0.00221974	6	142482284	1.4e-14	345665	0.0170811	A	G	0.757087
32491	rs11764404	ukb-b-11141	Forced expiratory volume in 1-second (FEV1), Best measure || id:ukb-b-11141	0.00214649	7	23587160	1.6e-14	345665	-0.0164787	T	C	0.270963
32492	rs2974389	ukb-b-11141	Forced expiratory volume in 1-second (FEV1), Best measure || id:ukb-b-11141	0.00192687	3	13787641	1.7e-14	345665	-0.0147846	G	A	0.574868
32493	rs60084210	ukb-b-11141	Forced expiratory volume in 1-second (FEV1), Best measure || id:ukb-b-11141	0.001929	3	71681755	2.1e-14	345665	0.0147433	C	G	0.435576
32494	rs10888385	ukb-b-11141	Forced expiratory volume in 1-second (FEV1), Best measure || id:ukb-b-11141	0.00191854	1	150574302	2.4e-14	345665	-0.0146302	C	T	0.565972
32495	rs262827	ukb-b-11141	Forced expiratory volume in 1-second (FEV1), Best measure || id:ukb-b-11141	0.00201374	6	158683646	2.6e-14	345665	0.0153378	T	A	0.336584
32496	rs71490394	ukb-b-11141	Forced expiratory volume in 1-second (FEV1), Best measure || id:ukb-b-11141	0.00197373	11	62370155	3e-14	345665	0.0149984	A	G	0.371116
32497	rs4331881	ukb-b-11141	Forced expiratory volume in 1-second (FEV1), Best measure || id:ukb-b-11141	0.00200638	5	156944475	3.3e-14	345665	-0.0152195	T	G	0.342016
32498	rs7075773	ukb-b-11141	Forced expiratory volume in 1-second (FEV1), Best measure || id:ukb-b-11141	0.00193918	10	64598621	3.3e-14	345665	-0.0147076	T	C	0.411084
32499	rs12894780	ukb-b-11141	Forced expiratory volume in 1-second (FEV1), Best measure || id:ukb-b-11141	0.00287975	14	93503386	3.5e-14	345665	-0.021822	C	T	0.126409
32500	rs13042148	ukb-b-11141	Forced expiratory volume in 1-second (FEV1), Best measure || id:ukb-b-11141	0.00263221	20	32298286	4.3e-14	345665	-0.0198749	T	C	0.155527
32501	rs72643433	ukb-b-11141	Forced expiratory volume in 1-second (FEV1), Best measure || id:ukb-b-11141	0.00219806	5	158364449	5.2e-14	345665	-0.0165423	A	G	0.252393
32502	rs1474647	ukb-b-11141	Forced expiratory volume in 1-second (FEV1), Best measure || id:ukb-b-11141	0.00191188	1	22441865	5.7e-14	345665	-0.014368	T	C	0.551114
32503	rs12571363	ukb-b-11141	Forced expiratory volume in 1-second (FEV1), Best measure || id:ukb-b-11141	0.00308212	10	124230612	7e-14	345665	-0.0230799	A	C	0.107049
32504	rs3138499	ukb-b-11141	Forced expiratory volume in 1-second (FEV1), Best measure || id:ukb-b-11141	0.00192201	9	92219921	7.1e-14	345665	-0.0143886	C	A	0.518501
32505	rs79409628	ukb-b-11141	Forced expiratory volume in 1-second (FEV1), Best measure || id:ukb-b-11141	0.00342906	5	108113740	8.2e-14	345665	0.0256072	T	G	0.08378
32506	rs723588	ukb-b-11141	Forced expiratory volume in 1-second (FEV1), Best measure || id:ukb-b-11141	0.00271457	6	81056634	9.5e-14	345665	0.0202185	C	T	0.142713
32507	rs113252144	ukb-b-11141	Forced expiratory volume in 1-second (FEV1), Best measure || id:ukb-b-11141	0.00364788	17	62483931	9.9e-14	345665	0.0271476	T	C	0.076401
32508	rs1991431	ukb-b-11141	Forced expiratory volume in 1-second (FEV1), Best measure || id:ukb-b-11141	0.00191732	3	141133450	1.3e-13	345665	0.0142059	A	G	0.44202
32509	rs4121165	ukb-b-11141	Forced expiratory volume in 1-second (FEV1), Best measure || id:ukb-b-11141	0.00233146	1	78276977	1.6e-13	345665	-0.0172005	A	G	0.211194
32510	rs13101469	ukb-b-11141	Forced expiratory volume in 1-second (FEV1), Best measure || id:ukb-b-11141	0.00240014	4	124821733	2e-13	345665	-0.0176406	T	A	0.197043
32511	rs4909912	ukb-b-11141	Forced expiratory volume in 1-second (FEV1), Best measure || id:ukb-b-11141	0.00192894	8	135572297	2.3e-13	345665	-0.0141408	T	C	0.42623
32512	rs2678408	ukb-b-11141	Forced expiratory volume in 1-second (FEV1), Best measure || id:ukb-b-11141	0.00191299	2	199713224	2.4e-13	345665	-0.0140111	C	T	0.462772
32513	rs10490551	ukb-b-11141	Forced expiratory volume in 1-second (FEV1), Best measure || id:ukb-b-11141	0.00212515	2	42560388	2.4e-13	345665	0.0155708	A	T	0.276653
32514	rs9322332	ukb-b-11141	Forced expiratory volume in 1-second (FEV1), Best measure || id:ukb-b-11141	0.00191001	6	152166801	2.4e-13	345665	0.0139875	A	C	0.455604
32515	rs183587141	ukb-b-11141	Forced expiratory volume in 1-second (FEV1), Best measure || id:ukb-b-11141	0.00762411	2	227368066	2.5e-13	345665	-0.0557818	T	C	0.016428
32516	rs36226649	ukb-b-11141	Forced expiratory volume in 1-second (FEV1), Best measure || id:ukb-b-11141	0.00381723	14	24835500	2.5e-13	345665	0.0279309	C	T	0.06682
32517	rs2412771	ukb-b-11141	Forced expiratory volume in 1-second (FEV1), Best measure || id:ukb-b-11141	0.00194764	4	57761417	2.6e-13	345665	0.0142441	C	T	0.417231
32518	rs7124681	ukb-b-11141	Forced expiratory volume in 1-second (FEV1), Best measure || id:ukb-b-11141	0.0019326	11	47529947	2.8e-13	345665	-0.0141192	A	C	0.408394
32519	rs6445932	ukb-b-11141	Forced expiratory volume in 1-second (FEV1), Best measure || id:ukb-b-11141	0.00220692	3	57879611	4e-13	345665	0.0160142	G	T	0.247901
32520	rs6762578	ukb-b-11141	Forced expiratory volume in 1-second (FEV1), Best measure || id:ukb-b-11141	0.00230073	3	128992047	6.1e-13	345665	0.0165621	A	G	0.778514
32521	rs735830	ukb-b-11141	Forced expiratory volume in 1-second (FEV1), Best measure || id:ukb-b-11141	0.00234307	16	3695354	8.2e-13	345665	-0.0167696	A	G	0.208733
32522	rs5992930	ukb-b-11141	Forced expiratory volume in 1-second (FEV1), Best measure || id:ukb-b-11141	0.00214005	22	18452843	9.1e-13	345665	0.0152859	C	G	0.274638
32523	rs12924903	ukb-b-11141	Forced expiratory volume in 1-second (FEV1), Best measure || id:ukb-b-11141	0.00199117	16	30928970	1.2e-12	345665	0.0141441	G	A	0.645378
32524	rs140988776	ukb-b-11141	Forced expiratory volume in 1-second (FEV1), Best measure || id:ukb-b-11141	0.00370881	1	2197233	1.4e-12	345665	-0.0262567	T	C	0.071068
32525	rs1530555	ukb-b-11141	Forced expiratory volume in 1-second (FEV1), Best measure || id:ukb-b-11141	0.00196103	2	135599739	1.4e-12	345665	0.0139018	T	C	0.373576
32526	rs17232687	ukb-b-11141	Forced expiratory volume in 1-second (FEV1), Best measure || id:ukb-b-11141	0.00190583	7	46448518	1.4e-12	345665	0.013496	C	T	0.50406
32527	rs1701704	ukb-b-11141	Forced expiratory volume in 1-second (FEV1), Best measure || id:ukb-b-11141	0.00200336	12	56412487	1.6e-12	345665	-0.0141463	G	T	0.342131
32528	rs2284746	ukb-b-11141	Forced expiratory volume in 1-second (FEV1), Best measure || id:ukb-b-11141	0.00190253	1	17306675	2.2e-12	345665	0.0133542	G	C	0.522181
32529	rs2099364	ukb-b-11141	Forced expiratory volume in 1-second (FEV1), Best measure || id:ukb-b-11141	0.00191384	9	23588830	2.8e-12	345665	0.0133768	C	T	0.46241
32530	rs17400325	ukb-b-11141	Forced expiratory volume in 1-second (FEV1), Best measure || id:ukb-b-11141	0.00476722	2	178565913	3.2e-12	345665	0.0332241	C	T	0.04143
32531	rs9701805	ukb-b-11141	Forced expiratory volume in 1-second (FEV1), Best measure || id:ukb-b-11141	0.00332993	1	51356810	5.1e-12	345665	0.0229873	C	G	0.089393
32532	rs147568678	ukb-b-11141	Forced expiratory volume in 1-second (FEV1), Best measure || id:ukb-b-11141	0.0022447	10	93061851	5.3e-12	345665	0.0154813	C	T	0.237878
32533	rs112759862	ukb-b-11141	Forced expiratory volume in 1-second (FEV1), Best measure || id:ukb-b-11141	0.00252943	16	88814210	6.1e-12	345665	-0.0173934	A	G	0.172195
32534	rs425102	ukb-b-11141	Forced expiratory volume in 1-second (FEV1), Best measure || id:ukb-b-11141	0.00222186	5	77396400	6.2e-12	345665	-0.0152773	G	T	0.240872
32535	rs10141786	ukb-b-11141	Forced expiratory volume in 1-second (FEV1), Best measure || id:ukb-b-11141	0.00194983	14	74817418	7.1e-12	345665	-0.0133655	G	A	0.596814
32536	rs10283100	ukb-b-11141	Forced expiratory volume in 1-second (FEV1), Best measure || id:ukb-b-11141	0.00415913	8	120596023	7.3e-12	345665	0.0284972	G	A	0.944419
32537	rs1573891	ukb-b-11141	Forced expiratory volume in 1-second (FEV1), Best measure || id:ukb-b-11141	0.0026235	15	99186488	7.5e-12	345665	-0.0179646	C	G	0.15848
32538	rs111251222	ukb-b-11141	Forced expiratory volume in 1-second (FEV1), Best measure || id:ukb-b-11141	0.00218122	5	176735612	9.6e-12	345665	0.0148593	G	A	0.259175
32539	rs62275653	ukb-b-11141	Forced expiratory volume in 1-second (FEV1), Best measure || id:ukb-b-11141	0.00432797	3	156372135	9.7e-12	345665	-0.0294801	T	C	0.051113
32540	rs11698277	ukb-b-11141	Forced expiratory volume in 1-second (FEV1), Best measure || id:ukb-b-11141	0.00205035	20	45502865	1.3e-11	345665	0.0138685	T	C	0.320117
32541	rs11707746	ukb-b-11141	Forced expiratory volume in 1-second (FEV1), Best measure || id:ukb-b-11141	0.00211462	3	123068817	1.8e-11	345665	-0.0142053	C	T	0.287497
32542	rs12413039	ukb-b-11141	Forced expiratory volume in 1-second (FEV1), Best measure || id:ukb-b-11141	0.00214548	10	75524759	2.1e-11	345665	0.0143763	G	C	0.267943
32543	rs4320932	ukb-b-11141	Forced expiratory volume in 1-second (FEV1), Best measure || id:ukb-b-11141	0.00246682	11	2171601	2.8e-11	345665	-0.0164176	C	T	0.185208
32544	rs4909034	ukb-b-11141	Forced expiratory volume in 1-second (FEV1), Best measure || id:ukb-b-11141	0.00202103	3	32931120	2.9e-11	345665	-0.0134478	G	C	0.332194
32545	rs2079147	ukb-b-11141	Forced expiratory volume in 1-second (FEV1), Best measure || id:ukb-b-11141	0.001926	7	92332375	3.4e-11	345665	-0.0127624	G	A	0.539174
32546	rs10461050	ukb-b-11141	Forced expiratory volume in 1-second (FEV1), Best measure || id:ukb-b-11141	0.00213268	3	196952171	3.6e-11	345665	0.0141166	C	A	0.274452
32547	rs10771750	ukb-b-11141	Forced expiratory volume in 1-second (FEV1), Best measure || id:ukb-b-11141	0.00190417	12	30802761	4.1e-11	345665	0.0125676	C	A	0.515961
32548	rs28391281	ukb-b-11141	Forced expiratory volume in 1-second (FEV1), Best measure || id:ukb-b-11141	0.00190803	1	38408974	4.3e-11	345665	-0.0125835	C	T	0.457636
32549	rs78304176	ukb-b-11141	Forced expiratory volume in 1-second (FEV1), Best measure || id:ukb-b-11141	0.00390511	19	42740612	5.5e-11	345665	-0.0256052	T	G	0.064507
32550	rs7091346	ukb-b-11141	Forced expiratory volume in 1-second (FEV1), Best measure || id:ukb-b-11141	0.00198414	10	105608824	5.7e-11	345665	-0.012998	T	C	0.360759
32551	rs12036042	ukb-b-11141	Forced expiratory volume in 1-second (FEV1), Best measure || id:ukb-b-11141	0.00241344	1	204469314	7.1e-11	345665	0.0157314	C	T	0.191572
32552	rs3253	ukb-b-11141	Forced expiratory volume in 1-second (FEV1), Best measure || id:ukb-b-11141	0.00205292	6	169616112	8.9e-11	345665	0.0133123	T	C	0.313752
32553	rs7359156	ukb-b-11141	Forced expiratory volume in 1-second (FEV1), Best measure || id:ukb-b-11141	0.00234905	14	37488610	9.7e-11	345665	-0.0152011	G	A	0.209396
32554	rs4478172	ukb-b-11141	Forced expiratory volume in 1-second (FEV1), Best measure || id:ukb-b-11141	0.00217097	4	7902003	9.8e-11	345665	-0.0140473	C	A	0.261648
32555	rs8028898	ukb-b-11141	Forced expiratory volume in 1-second (FEV1), Best measure || id:ukb-b-11141	0.00251001	15	71679543	9.8e-11	345665	-0.0162389	A	G	0.17465
32556	rs1516890	ukb-b-11141	Forced expiratory volume in 1-second (FEV1), Best measure || id:ukb-b-11141	0.00191883	9	108989399	1.1e-10	345665	-0.0123911	A	G	0.470163
32557	rs75216331	ukb-b-11141	Forced expiratory volume in 1-second (FEV1), Best measure || id:ukb-b-11141	0.00223842	3	72400260	1.6e-10	345665	-0.0143233	A	G	0.237615
32558	rs6923431	ukb-b-11141	Forced expiratory volume in 1-second (FEV1), Best measure || id:ukb-b-11141	0.00213298	6	129824754	1.6e-10	345665	0.0136468	C	A	0.7346
32559	rs9295	ukb-b-11141	Forced expiratory volume in 1-second (FEV1), Best measure || id:ukb-b-11141	0.0020892	2	36777825	1.7e-10	345665	0.0133493	A	G	0.295456
32560	rs7546750	ukb-b-11141	Forced expiratory volume in 1-second (FEV1), Best measure || id:ukb-b-11141	0.00206337	1	178903327	1.9e-10	345665	0.0131454	A	G	0.312797
32561	rs41311445	ukb-b-11141	Forced expiratory volume in 1-second (FEV1), Best measure || id:ukb-b-11141	0.00323756	22	42070374	1.9e-10	345665	-0.0206198	C	A	0.096051
32562	rs3761123	ukb-b-11141	Forced expiratory volume in 1-second (FEV1), Best measure || id:ukb-b-11141	0.00203039	20	62342468	2e-10	345665	-0.0129095	A	G	0.673552
32563	rs11784052	ukb-b-11141	Forced expiratory volume in 1-second (FEV1), Best measure || id:ukb-b-11141	0.00191424	8	8671962	2.2e-10	345665	-0.0121489	T	C	0.459741
32564	rs663378	ukb-b-11141	Forced expiratory volume in 1-second (FEV1), Best measure || id:ukb-b-11141	0.00257932	10	28975214	2.6e-10	345665	-0.0163103	A	G	0.833455
32565	rs7208573	ukb-b-11141	Forced expiratory volume in 1-second (FEV1), Best measure || id:ukb-b-11141	0.00195775	17	36852997	2.7e-10	345665	-0.0123639	G	T	0.389433
32566	rs1247940	ukb-b-11141	Forced expiratory volume in 1-second (FEV1), Best measure || id:ukb-b-11141	0.00191641	12	114682651	3.1e-10	345665	0.0120578	C	T	0.435179
32567	rs11062596	ukb-b-11141	Forced expiratory volume in 1-second (FEV1), Best measure || id:ukb-b-11141	0.00330125	12	3367761	3.4e-10	345665	0.0207276	T	A	0.091815
32568	rs520461	ukb-b-11141	Forced expiratory volume in 1-second (FEV1), Best measure || id:ukb-b-11141	0.00229659	11	126047425	3.7e-10	345665	-0.0143925	G	A	0.221478
32569	rs9379084	ukb-b-11141	Forced expiratory volume in 1-second (FEV1), Best measure || id:ukb-b-11141	0.00306512	6	7231843	3.9e-10	345665	-0.0191808	A	G	0.115471
32570	rs2833	ukb-b-11141	Forced expiratory volume in 1-second (FEV1), Best measure || id:ukb-b-11141	0.00191985	8	123986649	4e-10	345665	0.0120105	G	A	0.442768
32571	rs6859171	ukb-b-11141	Forced expiratory volume in 1-second (FEV1), Best measure || id:ukb-b-11141	0.00234648	5	52241438	4.2e-10	345665	0.0146557	T	C	0.209455
32572	rs7707008	ukb-b-11141	Forced expiratory volume in 1-second (FEV1), Best measure || id:ukb-b-11141	0.00250172	5	170801952	4.4e-10	345665	-0.0156128	T	C	0.1763
32573	rs10475282	ukb-b-11141	Forced expiratory volume in 1-second (FEV1), Best measure || id:ukb-b-11141	0.00217209	5	523995	4.5e-10	345665	-0.0135469	A	G	0.267108
32574	rs1867265	ukb-b-11141	Forced expiratory volume in 1-second (FEV1), Best measure || id:ukb-b-11141	0.0019637	1	239840107	6.1e-10	345665	-0.0121502	T	C	0.384313
32575	rs79262430	ukb-b-11141	Forced expiratory volume in 1-second (FEV1), Best measure || id:ukb-b-11141	0.00498496	11	68366644	6.6e-10	345665	-0.0307784	T	A	0.038301
32576	rs78378222	ukb-b-11141	Forced expiratory volume in 1-second (FEV1), Best measure || id:ukb-b-11141	0.00882473	17	7571752	6.8e-10	345665	0.0544636	G	T	0.012306
32577	rs9824092	ukb-b-11141	Forced expiratory volume in 1-second (FEV1), Best measure || id:ukb-b-11141	0.00207315	3	49674147	7e-10	345665	0.0127832	G	C	0.300373
32578	rs10041013	ukb-b-11141	Forced expiratory volume in 1-second (FEV1), Best measure || id:ukb-b-11141	0.00198544	5	122033547	7.9e-10	345665	-0.0122047	T	C	0.361137
32579	rs17884312	ukb-b-11141	Forced expiratory volume in 1-second (FEV1), Best measure || id:ukb-b-11141	0.00249131	19	4911796	9.5e-10	345665	0.0152416	T	C	0.181275
32580	rs2236610	ukb-b-11141	Forced expiratory volume in 1-second (FEV1), Best measure || id:ukb-b-11141	0.0023856	21	36060668	9.7e-10	345665	-0.0145867	G	C	0.200112
32581	rs1786812	ukb-b-11141	Forced expiratory volume in 1-second (FEV1), Best measure || id:ukb-b-11141	0.00209401	18	35086406	9.9e-10	345665	0.0127955	C	G	0.698193
32582	rs1011400	ukb-b-11141	Forced expiratory volume in 1-second (FEV1), Best measure || id:ukb-b-11141	0.00190984	5	148611941	1.1e-09	345665	-0.0116505	C	G	0.466383
32583	rs2167734	ukb-b-11141	Forced expiratory volume in 1-second (FEV1), Best measure || id:ukb-b-11141	0.00211331	8	78110704	1.2e-09	345665	0.012838	A	G	0.284733
32584	rs13245206	ukb-b-11141	Forced expiratory volume in 1-second (FEV1), Best measure || id:ukb-b-11141	0.00198269	7	18891259	1.3e-09	345665	-0.0120313	A	G	0.368521
32585	rs4284505	ukb-b-11141	Forced expiratory volume in 1-second (FEV1), Best measure || id:ukb-b-11141	0.00195063	13	92001472	1.3e-09	345665	-0.011826	G	A	0.605405
32586	rs8037367	ukb-b-11141	Forced expiratory volume in 1-second (FEV1), Best measure || id:ukb-b-11141	0.00210817	15	100750871	1.3e-09	345665	0.0127947	C	T	0.292158
32587	rs17855988	ukb-b-11141	Forced expiratory volume in 1-second (FEV1), Best measure || id:ukb-b-11141	0.00324415	7	73474825	1.6e-09	345665	0.0195851	C	G	0.098682
32588	rs56218291	ukb-b-11141	Forced expiratory volume in 1-second (FEV1), Best measure || id:ukb-b-11141	0.00242273	10	31358692	1.7e-09	345665	0.0145855	G	T	0.192426
32589	rs2929525	ukb-b-11141	Forced expiratory volume in 1-second (FEV1), Best measure || id:ukb-b-11141	0.0021601	15	72287856	1.7e-09	345665	-0.0130152	A	G	0.73431
32590	rs17721822	ukb-b-11141	Forced expiratory volume in 1-second (FEV1), Best measure || id:ukb-b-11141	0.00198921	20	6469596	1.7e-09	345665	-0.0119902	A	G	0.360828
32591	rs7753558	ukb-b-11141	Forced expiratory volume in 1-second (FEV1), Best measure || id:ukb-b-11141	0.00198598	6	117523471	1.8e-09	345665	0.0119513	A	C	0.634567
32592	rs77156651	ukb-b-11141	Forced expiratory volume in 1-second (FEV1), Best measure || id:ukb-b-11141	0.00421275	3	33263149	1.9e-09	345665	-0.0252937	A	G	0.053981
32593	rs7506068	ukb-b-11141	Forced expiratory volume in 1-second (FEV1), Best measure || id:ukb-b-11141	0.00202654	18	46884649	1.9e-09	345665	0.0121685	G	C	0.669591
32594	rs1892525	ukb-b-11141	Forced expiratory volume in 1-second (FEV1), Best measure || id:ukb-b-11141	0.002082	1	68355614	2e-09	345665	-0.0124853	C	G	0.29561
32595	rs56332326	ukb-b-11141	Forced expiratory volume in 1-second (FEV1), Best measure || id:ukb-b-11141	0.00278172	2	100573355	2.1e-09	345665	-0.0166623	C	T	0.13536
32596	rs6579167	ukb-b-11141	Forced expiratory volume in 1-second (FEV1), Best measure || id:ukb-b-11141	0.0023369	20	33032915	2.2e-09	345665	0.0139841	C	T	0.216289
32597	rs6907284	ukb-b-11141	Forced expiratory volume in 1-second (FEV1), Best measure || id:ukb-b-11141	0.00208652	6	131183519	2.6e-09	345665	-0.0124211	C	T	0.697241
32598	rs16843629	ukb-b-11141	Forced expiratory volume in 1-second (FEV1), Best measure || id:ukb-b-11141	0.00206834	4	2946481	3e-09	345665	0.0122699	G	A	0.304296
32599	rs1805155	ukb-b-11141	Forced expiratory volume in 1-second (FEV1), Best measure || id:ukb-b-11141	0.00306845	9	98238379	3.4e-09	345665	0.0181396	G	A	0.107735
32600	rs62088172	ukb-b-11141	Forced expiratory volume in 1-second (FEV1), Best measure || id:ukb-b-11141	0.00200619	17	1666253	3.4e-09	345665	0.0118562	T	C	0.352274
32601	rs17099139	ukb-b-11141	Forced expiratory volume in 1-second (FEV1), Best measure || id:ukb-b-11141	0.00214391	10	121419487	3.5e-09	345665	-0.0126637	G	C	0.274619
32602	rs1046934	ukb-b-11141	Forced expiratory volume in 1-second (FEV1), Best measure || id:ukb-b-11141	0.00199742	1	184023529	3.6e-09	345665	0.0117848	C	A	0.346748
32603	rs741593	ukb-b-11141	Forced expiratory volume in 1-second (FEV1), Best measure || id:ukb-b-11141	0.00212105	16	78232703	3.6e-09	345665	-0.0125152	G	T	0.715439
32604	rs75301758	ukb-b-11141	Forced expiratory volume in 1-second (FEV1), Best measure || id:ukb-b-11141	0.00245241	5	43678781	4e-09	345665	-0.0144345	T	C	0.183934
32605	rs4667585	ukb-b-11141	Forced expiratory volume in 1-second (FEV1), Best measure || id:ukb-b-11141	0.00219686	2	169487668	4.1e-09	345665	-0.0129187	C	A	0.749712
32606	rs841216	ukb-b-11141	Forced expiratory volume in 1-second (FEV1), Best measure || id:ukb-b-11141	0.00192474	16	4746829	4.1e-09	345665	-0.0113175	G	A	0.560183
32607	rs28446901	ukb-b-11141	Forced expiratory volume in 1-second (FEV1), Best measure || id:ukb-b-11141	0.00264967	9	136308796	4.4e-09	345665	-0.0155462	G	C	0.154202
32608	rs4700662	ukb-b-11141	Forced expiratory volume in 1-second (FEV1), Best measure || id:ukb-b-11141	0.00202737	5	64392906	4.5e-09	345665	0.0118929	T	C	0.664297
32609	rs644570	ukb-b-11141	Forced expiratory volume in 1-second (FEV1), Best measure || id:ukb-b-11141	0.00198291	7	18385738	4.7e-09	345665	0.0116157	A	G	0.632039
32610	rs1555211	ukb-b-11141	Forced expiratory volume in 1-second (FEV1), Best measure || id:ukb-b-11141	0.00209694	14	61025791	4.7e-09	345665	0.0122816	T	C	0.292064
32611	rs11732618	ukb-b-11141	Forced expiratory volume in 1-second (FEV1), Best measure || id:ukb-b-11141	0.0020218	4	166336558	4.8e-09	345665	0.0118359	A	G	0.332646
32612	rs35506	ukb-b-11141	Forced expiratory volume in 1-second (FEV1), Best measure || id:ukb-b-11141	0.00211572	12	115500691	6e-09	345665	0.0123073	A	T	0.715326
32613	rs11118683	ukb-b-11141	Forced expiratory volume in 1-second (FEV1), Best measure || id:ukb-b-11141	0.00194982	1	221473248	6.6e-09	345665	0.0113113	T	C	0.421183
32614	rs12216687	ukb-b-11141	Forced expiratory volume in 1-second (FEV1), Best measure || id:ukb-b-11141	0.00246796	7	7189762	7.5e-09	345665	0.0142617	A	G	0.187013
32615	rs9310389	ukb-b-11141	Forced expiratory volume in 1-second (FEV1), Best measure || id:ukb-b-11141	0.00191821	3	11687952	7.9e-09	345665	0.0110687	T	C	0.545547
32616	rs769657	ukb-b-11141	Forced expiratory volume in 1-second (FEV1), Best measure || id:ukb-b-11141	0.00203022	4	140877659	8.7e-09	345665	0.0116833	G	A	0.330668
32617	rs1012242	ukb-b-11141	Forced expiratory volume in 1-second (FEV1), Best measure || id:ukb-b-11141	0.00205636	20	13516711	8.8e-09	345665	0.0118291	C	T	0.684943
32618	rs984399	ukb-b-11141	Forced expiratory volume in 1-second (FEV1), Best measure || id:ukb-b-11141	0.0019541	5	88381894	1e-08	345665	-0.0111823	A	G	0.384569
32619	rs35943760	ukb-b-11141	Forced expiratory volume in 1-second (FEV1), Best measure || id:ukb-b-11141	0.00191258	2	47011755	1.1e-08	345665	0.0109379	T	A	0.468552
32620	rs68168878	ukb-b-11141	Forced expiratory volume in 1-second (FEV1), Best measure || id:ukb-b-11141	0.00233745	11	9079092	1.1e-08	345665	0.0133527	A	G	0.211443
32621	rs11909473	ukb-b-11141	Forced expiratory volume in 1-second (FEV1), Best measure || id:ukb-b-11141	0.002111	21	16547435	1.1e-08	345665	0.0120516	G	A	0.289527
32622	rs1668091	ukb-b-11141	Forced expiratory volume in 1-second (FEV1), Best measure || id:ukb-b-11141	0.00205713	18	22290711	1.2e-08	345665	0.0117234	C	T	0.317741
32623	rs681397	ukb-b-11141	Forced expiratory volume in 1-second (FEV1), Best measure || id:ukb-b-11141	0.00192116	11	57682011	1.3e-08	345665	0.0109203	T	G	0.444083
32624	rs1129012	ukb-b-11141	Forced expiratory volume in 1-second (FEV1), Best measure || id:ukb-b-11141	0.00252928	20	30915461	1.3e-08	345665	-0.0143945	C	T	0.171465
32625	rs72666766	ukb-b-11141	Forced expiratory volume in 1-second (FEV1), Best measure || id:ukb-b-11141	0.00247093	8	69580612	1.4e-08	345665	-0.0140038	G	A	0.181625
32626	rs78956703	ukb-b-11141	Forced expiratory volume in 1-second (FEV1), Best measure || id:ukb-b-11141	0.00390579	15	38553368	1.4e-08	345665	-0.0221798	A	G	0.063282
32627	rs30232	ukb-b-11141	Forced expiratory volume in 1-second (FEV1), Best measure || id:ukb-b-11141	0.0019295	16	14401962	1.5e-08	345665	0.0109233	A	G	0.58244
32628	rs17109082	ukb-b-11141	Forced expiratory volume in 1-second (FEV1), Best measure || id:ukb-b-11141	0.00202374	1	83236757	1.6e-08	345665	-0.011443	G	A	0.3321
32629	rs117372259	ukb-b-11141	Forced expiratory volume in 1-second (FEV1), Best measure || id:ukb-b-11141	0.00573608	11	46304187	1.7e-08	345665	0.032342	G	A	0.03131
32630	rs9542595	ukb-b-11141	Forced expiratory volume in 1-second (FEV1), Best measure || id:ukb-b-11141	0.00207305	13	71722247	1.7e-08	345665	-0.0116828	A	G	0.308238
32631	rs72613804	ukb-b-11141	Forced expiratory volume in 1-second (FEV1), Best measure || id:ukb-b-11141	0.00228105	2	18691602	1.8e-08	345665	0.0128374	C	G	0.224745
32632	rs11191243	ukb-b-11141	Forced expiratory volume in 1-second (FEV1), Best measure || id:ukb-b-11141	0.00236193	10	103993035	1.8e-08	345665	0.0132874	A	G	0.204211
32633	rs72976986	ukb-b-11141	Forced expiratory volume in 1-second (FEV1), Best measure || id:ukb-b-11141	0.00244831	19	4050424	1.8e-08	345665	0.0137877	A	G	0.1904
32634	rs11967850	ukb-b-11141	Forced expiratory volume in 1-second (FEV1), Best measure || id:ukb-b-11141	0.00236271	6	155451722	1.9e-08	345665	-0.0132895	T	C	0.203063
32635	rs17058252	ukb-b-11141	Forced expiratory volume in 1-second (FEV1), Best measure || id:ukb-b-11141	0.00332003	8	27774938	1.9e-08	345665	-0.0186626	G	C	0.09033
32636	rs879098	ukb-b-11141	Forced expiratory volume in 1-second (FEV1), Best measure || id:ukb-b-11141	0.00194706	6	2507448	2e-08	345665	-0.0109298	G	A	0.399099
32637	rs61966248	ukb-b-11141	Forced expiratory volume in 1-second (FEV1), Best measure || id:ukb-b-11141	0.00253375	13	73626127	2e-08	345665	-0.0142287	C	T	0.171493
32638	rs6686129	ukb-b-11141	Forced expiratory volume in 1-second (FEV1), Best measure || id:ukb-b-11141	0.00203269	1	165591948	2.1e-08	345665	-0.0113918	C	T	0.670681
32639	rs10202052	ukb-b-11141	Forced expiratory volume in 1-second (FEV1), Best measure || id:ukb-b-11141	0.00221388	2	203136519	2.1e-08	345665	-0.0123966	T	G	0.242665
32640	rs1240293	ukb-b-11141	Forced expiratory volume in 1-second (FEV1), Best measure || id:ukb-b-11141	0.00193714	12	70278895	2.1e-08	345665	0.0108601	A	T	0.575182
32641	rs71427097	ukb-b-11141	Forced expiratory volume in 1-second (FEV1), Best measure || id:ukb-b-11141	0.00572789	2	97526963	2.3e-08	345665	-0.032008	T	C	0.02948
32642	rs9886260	ukb-b-11141	Forced expiratory volume in 1-second (FEV1), Best measure || id:ukb-b-11141	0.00213313	7	140683398	2.3e-08	345665	-0.0119204	A	G	0.72327
32643	rs9970286	ukb-b-11141	Forced expiratory volume in 1-second (FEV1), Best measure || id:ukb-b-11141	0.00203102	1	111737398	2.4e-08	345665	0.0113333	A	G	0.327091
32644	rs62175435	ukb-b-11141	Forced expiratory volume in 1-second (FEV1), Best measure || id:ukb-b-11141	0.00193793	2	161080801	2.6e-08	345665	-0.010783	G	A	0.428694
32645	rs4800123	ukb-b-11141	Forced expiratory volume in 1-second (FEV1), Best measure || id:ukb-b-11141	0.00194697	18	20010241	2.6e-08	345665	0.0108376	G	C	0.41794
32646	rs71482070	ukb-b-11141	Forced expiratory volume in 1-second (FEV1), Best measure || id:ukb-b-11141	0.00305763	11	30492057	2.8e-08	345665	-0.0169785	A	T	0.113039
32647	rs7086293	ukb-b-11141	Forced expiratory volume in 1-second (FEV1), Best measure || id:ukb-b-11141	0.00190598	10	81103247	3e-08	345665	-0.0105582	C	T	0.478966
32648	rs56291455	ukb-b-11141	Forced expiratory volume in 1-second (FEV1), Best measure || id:ukb-b-11141	0.00196334	18	50830973	3e-08	345665	-0.0108745	A	C	0.384818
32649	rs3019022	ukb-b-11141	Forced expiratory volume in 1-second (FEV1), Best measure || id:ukb-b-11141	0.00191872	11	89309080	3.2e-08	345665	-0.0106129	C	A	0.448811
32650	rs6919321	ukb-b-11141	Forced expiratory volume in 1-second (FEV1), Best measure || id:ukb-b-11141	0.00195559	6	33724004	3.3e-08	345665	0.0108072	A	G	0.607644
32651	rs367805	ukb-b-11141	Forced expiratory volume in 1-second (FEV1), Best measure || id:ukb-b-11141	0.00207037	5	131701279	3.9e-08	345665	0.0113796	C	T	0.697379
32652	rs3790141	ukb-b-11141	Forced expiratory volume in 1-second (FEV1), Best measure || id:ukb-b-11141	0.00192243	20	21187315	4.2e-08	345665	0.0105422	G	C	0.433025
32653	rs12792817	ukb-b-11141	Forced expiratory volume in 1-second (FEV1), Best measure || id:ukb-b-11141	0.00192138	11	45202450	4.3e-08	345665	-0.0105291	G	C	0.449277
32654	rs2740510	ukb-b-11141	Forced expiratory volume in 1-second (FEV1), Best measure || id:ukb-b-11141	0.00344768	13	50737520	4.3e-08	345665	-0.018893	A	G	0.084925
32655	rs516451	ukb-b-11141	Forced expiratory volume in 1-second (FEV1), Best measure || id:ukb-b-11141	0.0019709	5	32851259	4.5e-08	345665	0.010781	T	C	0.381223
32656	rs7650602	ukb-b-8428	Forced expiratory volume in 1-second (FEV1), predicted || id:ukb-b-8428	0.00234816	3	141147414	2.9e-45	148653	0.0331564	C	T	0.447918
32657	rs143384	ukb-b-8428	Forced expiratory volume in 1-second (FEV1), predicted || id:ukb-b-8428	0.00236526	20	34025756	5.1e-42	148653	0.0321272	G	A	0.402389
32658	rs7668933	ukb-b-8428	Forced expiratory volume in 1-second (FEV1), predicted || id:ukb-b-8428	0.00316191	4	17988141	6.5e-35	148653	-0.0389762	G	A	0.159889
32659	rs7680661	ukb-b-8428	Forced expiratory volume in 1-second (FEV1), predicted || id:ukb-b-8428	0.00310161	4	145565116	5e-30	148653	0.0353122	A	G	0.830551
32660	rs4310973	ukb-b-8428	Forced expiratory volume in 1-second (FEV1), predicted || id:ukb-b-8428	0.00286086	18	20707622	1.2e-28	148653	0.031771	G	A	0.787473
32661	rs7223535	ukb-b-8428	Forced expiratory volume in 1-second (FEV1), predicted || id:ukb-b-8428	0.00262022	17	29211667	1.1e-25	148653	-0.0274639	A	G	0.27043
32662	rs1187115	ukb-b-8428	Forced expiratory volume in 1-second (FEV1), predicted || id:ukb-b-8428	0.00309351	6	34172055	1.6e-25	148653	-0.0323024	A	C	0.830893
32663	rs41271299	ukb-b-8428	Forced expiratory volume in 1-second (FEV1), predicted || id:ukb-b-8428	0.00528128	6	19839415	2.1e-25	148653	0.0550196	T	C	0.05078
32664	rs62621197	ukb-b-8428	Forced expiratory volume in 1-second (FEV1), predicted || id:ukb-b-8428	0.00634326	19	8670147	4.5e-24	148653	-0.0641904	T	C	0.03763
32665	rs6926186	ukb-b-8428	Forced expiratory volume in 1-second (FEV1), predicted || id:ukb-b-8428	0.00252158	6	130350294	2e-23	148653	-0.0251417	A	G	0.69603
32666	rs9391254	ukb-b-8428	Forced expiratory volume in 1-second (FEV1), predicted || id:ukb-b-8428	0.00248921	6	105377347	5.8e-23	148653	0.0245602	T	C	0.319227
32667	rs7952436	ukb-b-8428	Forced expiratory volume in 1-second (FEV1), predicted || id:ukb-b-8428	0.00421923	11	67024534	7e-22	148653	-0.0405652	T	C	0.082663
32668	rs11205303	ukb-b-8428	Forced expiratory volume in 1-second (FEV1), predicted || id:ukb-b-8428	0.0023651	1	149906413	3.2e-21	148653	0.0223628	C	T	0.406122
32669	rs4896582	ukb-b-8428	Forced expiratory volume in 1-second (FEV1), predicted || id:ukb-b-8428	0.00253189	6	142703877	4.4e-21	148653	-0.0238555	A	G	0.301302
32670	rs1351394	ukb-b-8428	Forced expiratory volume in 1-second (FEV1), predicted || id:ukb-b-8428	0.00232686	12	66351826	6.8e-21	148653	-0.0218191	C	T	0.514598
32671	rs622871	ukb-b-8428	Forced expiratory volume in 1-second (FEV1), predicted || id:ukb-b-8428	0.002502	6	31878495	7.5e-21	148653	-0.0234354	G	A	0.687414
32672	rs1471553	ukb-b-8428	Forced expiratory volume in 1-second (FEV1), predicted || id:ukb-b-8428	0.00232405	15	84571038	1.7e-20	148653	0.0215637	T	G	0.521368
32673	rs42044	ukb-b-8428	Forced expiratory volume in 1-second (FEV1), predicted || id:ukb-b-8428	0.0026173	7	92250140	5.1e-20	148653	0.0239769	G	T	0.270806
32674	rs72755233	ukb-b-8428	Forced expiratory volume in 1-second (FEV1), predicted || id:ukb-b-8428	0.00366532	15	100692953	1.6e-19	148653	-0.0331261	A	G	0.112912
32675	rs7977788	ukb-b-8428	Forced expiratory volume in 1-second (FEV1), predicted || id:ukb-b-8428	0.00279784	12	93982332	1.7e-19	148653	0.0252613	A	G	0.222966
32676	rs1182174	ukb-b-8428	Forced expiratory volume in 1-second (FEV1), predicted || id:ukb-b-8428	0.00255481	7	2875420	2.6e-19	148653	-0.0229524	A	G	0.296257
32677	rs3791679	ukb-b-8428	Forced expiratory volume in 1-second (FEV1), predicted || id:ukb-b-8428	0.00276563	2	56096892	3.7e-19	148653	-0.0247421	G	A	0.227997
32678	rs1327123	ukb-b-8428	Forced expiratory volume in 1-second (FEV1), predicted || id:ukb-b-8428	0.00244572	1	184014593	1.6e-18	148653	0.0214738	C	G	0.347656
32679	rs506154	ukb-b-8428	Forced expiratory volume in 1-second (FEV1), predicted || id:ukb-b-8428	0.00255626	7	28202079	1.6e-18	148653	-0.0224516	C	T	0.708144
32680	rs2145270	ukb-b-8428	Forced expiratory volume in 1-second (FEV1), predicted || id:ukb-b-8428	0.00239501	20	6621685	2.4e-18	148653	-0.0209194	T	C	0.619131
32681	rs41284816	ukb-b-8428	Forced expiratory volume in 1-second (FEV1), predicted || id:ukb-b-8428	0.00882144	13	50655989	7.4e-18	148653	0.0759378	T	G	0.01838
32682	rs57668191	ukb-b-8428	Forced expiratory volume in 1-second (FEV1), predicted || id:ukb-b-8428	0.00263878	20	32289763	8.7e-18	148653	-0.0226667	G	A	0.264718
32683	rs67056409	ukb-b-8428	Forced expiratory volume in 1-second (FEV1), predicted || id:ukb-b-8428	0.00301899	6	35383699	1e-17	148653	-0.0258699	G	A	0.191068
32684	rs9435734	ukb-b-8428	Forced expiratory volume in 1-second (FEV1), predicted || id:ukb-b-8428	0.00232602	1	17311190	1.7e-16	148653	0.0191622	G	A	0.525762
32685	rs244711	ukb-b-8428	Forced expiratory volume in 1-second (FEV1), predicted || id:ukb-b-8428	0.00268329	5	176509193	2.5e-16	148653	0.0219968	T	C	0.685869
32686	rs11542436	ukb-b-8428	Forced expiratory volume in 1-second (FEV1), predicted || id:ukb-b-8428	0.00257977	17	61778689	5.3e-16	148653	0.0209087	C	A	0.281362
32687	rs473902	ukb-b-8428	Forced expiratory volume in 1-second (FEV1), predicted || id:ukb-b-8428	0.00407474	9	98256235	1e-15	148653	-0.0326905	G	T	0.089199
32688	rs8089127	ukb-b-8428	Forced expiratory volume in 1-second (FEV1), predicted || id:ukb-b-8428	0.00244617	18	46957028	1.1e-15	148653	0.019617	A	G	0.656908
32689	rs11243202	ukb-b-8428	Forced expiratory volume in 1-second (FEV1), predicted || id:ukb-b-8428	0.00232923	6	7719065	2e-15	148653	0.018503	C	T	0.485228
32690	rs1573891	ukb-b-8428	Forced expiratory volume in 1-second (FEV1), predicted || id:ukb-b-8428	0.00319858	15	99186488	2.3e-15	148653	-0.0253381	C	G	0.159203
32691	rs11049621	ukb-b-8428	Forced expiratory volume in 1-second (FEV1), predicted || id:ukb-b-8428	0.00247168	12	28609007	2.6e-15	148653	-0.0195502	A	G	0.330203
32692	rs4735766	ukb-b-8428	Forced expiratory volume in 1-second (FEV1), predicted || id:ukb-b-8428	0.00256873	8	78099782	7.2e-15	148653	0.0199862	T	G	0.286071
32693	rs16942324	ukb-b-8428	Forced expiratory volume in 1-second (FEV1), predicted || id:ukb-b-8428	0.00715749	15	89383854	7.8e-15	148653	-0.0556158	A	C	0.026952
32694	rs10482795	ukb-b-8428	Forced expiratory volume in 1-second (FEV1), predicted || id:ukb-b-8428	0.00257362	1	218605609	1e-14	148653	0.0199164	A	G	0.285685
32695	rs2194411	ukb-b-8428	Forced expiratory volume in 1-second (FEV1), predicted || id:ukb-b-8428	0.00352681	3	185548663	1.1e-14	148653	0.0272726	A	G	0.127307
32696	rs111465548	ukb-b-8428	Forced expiratory volume in 1-second (FEV1), predicted || id:ukb-b-8428	0.00420169	5	108085278	1.1e-14	148653	0.0324887	G	C	0.083704
32697	rs28929474	ukb-b-8428	Forced expiratory volume in 1-second (FEV1), predicted || id:ukb-b-8428	0.00840674	14	94844947	2.2e-14	148653	0.0642059	T	C	0.019613
32698	rs143840904	ukb-b-8428	Forced expiratory volume in 1-second (FEV1), predicted || id:ukb-b-8428	0.00865686	11	2813322	1.4e-13	148653	-0.0640573	T	C	0.019626
32699	rs822549	ukb-b-8428	Forced expiratory volume in 1-second (FEV1), predicted || id:ukb-b-8428	0.00262739	7	148649180	1.5e-13	148653	0.0194172	C	T	0.267058
32700	rs10911504	ukb-b-8428	Forced expiratory volume in 1-second (FEV1), predicted || id:ukb-b-8428	0.00283778	1	172260521	1.8e-13	148653	0.0209004	C	T	0.212308
32701	rs4144738	ukb-b-8428	Forced expiratory volume in 1-second (FEV1), predicted || id:ukb-b-8428	0.00233026	8	130760850	5.6e-13	148653	-0.0168024	G	A	0.463502
32702	rs1892425	ukb-b-8428	Forced expiratory volume in 1-second (FEV1), predicted || id:ukb-b-8428	0.00274442	1	41744821	7.6e-13	148653	0.0196735	A	G	0.238332
32703	rs2180833	ukb-b-8428	Forced expiratory volume in 1-second (FEV1), predicted || id:ukb-b-8428	0.00240212	14	60796648	1e-12	148653	0.0171136	C	T	0.388359
32704	rs16905190	ukb-b-8428	Forced expiratory volume in 1-second (FEV1), predicted || id:ukb-b-8428	0.00241941	8	135598265	1.1e-12	148653	-0.0172339	C	T	0.366531
32705	rs62515432	ukb-b-8428	Forced expiratory volume in 1-second (FEV1), predicted || id:ukb-b-8428	0.00287849	8	57123523	1.2e-12	148653	0.0204505	C	T	0.2072
32706	rs1443536	ukb-b-8428	Forced expiratory volume in 1-second (FEV1), predicted || id:ukb-b-8428	0.00252447	4	82174165	1.5e-12	148653	0.0178694	G	A	0.304959
32707	rs3116168	ukb-b-8428	Forced expiratory volume in 1-second (FEV1), predicted || id:ukb-b-8428	0.00258111	2	232989831	1.7e-12	148653	0.0182195	C	T	0.718002
32708	rs2140046	ukb-b-8428	Forced expiratory volume in 1-second (FEV1), predicted || id:ukb-b-8428	0.00240923	2	169706079	2.1e-12	148653	-0.0169369	C	T	0.363245
32709	rs35307904	ukb-b-8428	Forced expiratory volume in 1-second (FEV1), predicted || id:ukb-b-8428	0.00356184	9	78511889	2.6e-12	148653	-0.0249253	A	G	0.122435
32710	rs35874463	ukb-b-8428	Forced expiratory volume in 1-second (FEV1), predicted || id:ukb-b-8428	0.00498236	15	67457698	3.1e-12	148653	0.0347456	G	A	0.057763
32711	rs12656497	ukb-b-8428	Forced expiratory volume in 1-second (FEV1), predicted || id:ukb-b-8428	0.00236923	5	32831939	3.2e-12	148653	-0.016514	C	T	0.598228
32712	rs146381464	ukb-b-8428	Forced expiratory volume in 1-second (FEV1), predicted || id:ukb-b-8428	0.00788347	3	51463177	4e-12	148653	0.0546884	A	C	0.022635
32713	rs72904790	ukb-b-8428	Forced expiratory volume in 1-second (FEV1), predicted || id:ukb-b-8428	0.00406574	1	51415652	4.1e-12	148653	0.0281895	C	T	0.089495
32714	rs7727544	ukb-b-8428	Forced expiratory volume in 1-second (FEV1), predicted || id:ukb-b-8428	0.00233357	5	131590534	5.8e-12	148653	0.0160643	T	C	0.560792
32715	rs2289195	ukb-b-8428	Forced expiratory volume in 1-second (FEV1), predicted || id:ukb-b-8428	0.00235807	2	25463483	7.2e-12	148653	0.0161605	A	G	0.409634
32716	rs1545552	ukb-b-8428	Forced expiratory volume in 1-second (FEV1), predicted || id:ukb-b-8428	0.00256835	2	33360338	1.6e-11	148653	0.0173061	G	A	0.707846
32717	rs2035901	ukb-b-8428	Forced expiratory volume in 1-second (FEV1), predicted || id:ukb-b-8428	0.00233087	4	145521867	2.9e-11	148653	0.0155088	G	A	0.466188
32718	rs113386058	ukb-b-8428	Forced expiratory volume in 1-second (FEV1), predicted || id:ukb-b-8428	0.00694594	2	20143831	8.4e-11	148653	-0.0450958	T	A	0.029567
32719	rs75216331	ukb-b-8428	Forced expiratory volume in 1-second (FEV1), predicted || id:ukb-b-8428	0.00273117	3	72400260	8.8e-11	148653	-0.0177173	A	G	0.238193
32720	rs9379084	ukb-b-8428	Forced expiratory volume in 1-second (FEV1), predicted || id:ukb-b-8428	0.00374396	6	7231843	9.9e-11	148653	-0.0242196	A	G	0.1153
32721	rs12342779	ukb-b-8428	Forced expiratory volume in 1-second (FEV1), predicted || id:ukb-b-8428	0.00289815	9	119122437	1.1e-10	148653	-0.0186962	G	T	0.20272
32722	rs2302761	ukb-b-8428	Forced expiratory volume in 1-second (FEV1), predicted || id:ukb-b-8428	0.00283608	17	7358520	1.1e-10	148653	0.0182966	T	C	0.21237
32723	rs72834698	ukb-b-8428	Forced expiratory volume in 1-second (FEV1), predicted || id:ukb-b-8428	0.00333881	6	26176517	1.2e-10	148653	-0.0215111	A	G	0.141446
32724	rs11773147	ukb-b-8428	Forced expiratory volume in 1-second (FEV1), predicted || id:ukb-b-8428	0.00261292	7	23589186	1.3e-10	148653	-0.0167847	G	A	0.272796
32725	rs1325598	ukb-b-8428	Forced expiratory volume in 1-second (FEV1), predicted || id:ukb-b-8428	0.00233295	1	176792249	1.8e-10	148653	0.0148756	G	A	0.546098
32726	rs1657066	ukb-b-8428	Forced expiratory volume in 1-second (FEV1), predicted || id:ukb-b-8428	0.00250028	16	9000085	2e-10	148653	-0.0159116	C	A	0.317923
32727	rs11880992	ukb-b-8428	Forced expiratory volume in 1-second (FEV1), predicted || id:ukb-b-8428	0.00236702	19	2176403	4.5e-10	148653	0.0147589	A	G	0.409079
32728	rs11648796	ukb-b-8428	Forced expiratory volume in 1-second (FEV1), predicted || id:ukb-b-8428	0.00288875	16	792190	5.6e-10	148653	0.0179125	G	A	0.231147
32729	rs57343616	ukb-b-8428	Forced expiratory volume in 1-second (FEV1), predicted || id:ukb-b-8428	0.00482061	12	56623347	7.6e-10	148653	0.0296611	T	C	0.062825
32730	rs7549565	ukb-b-8428	Forced expiratory volume in 1-second (FEV1), predicted || id:ukb-b-8428	0.002895	1	227679714	8.3e-10	148653	-0.0177743	T	G	0.203829
32731	rs757558	ukb-b-8428	Forced expiratory volume in 1-second (FEV1), predicted || id:ukb-b-8428	0.00323496	17	63561592	1.2e-09	148653	-0.0196617	T	G	0.156002
32732	rs4241246	ukb-b-8428	Forced expiratory volume in 1-second (FEV1), predicted || id:ukb-b-8428	0.00235692	2	71676366	1.3e-09	148653	-0.0142982	A	C	0.572727
32733	rs6567160	ukb-b-8428	Forced expiratory volume in 1-second (FEV1), predicted || id:ukb-b-8428	0.00274435	18	57829135	1.5e-09	148653	0.0165822	C	T	0.234469
32734	rs11754006	ukb-b-8428	Forced expiratory volume in 1-second (FEV1), predicted || id:ukb-b-8428	0.00232605	6	76174682	1.6e-09	148653	0.0140404	G	T	0.520135
32735	rs4073154	ukb-b-8428	Forced expiratory volume in 1-second (FEV1), predicted || id:ukb-b-8428	0.00280659	3	129035485	1.7e-09	148653	0.0169152	G	A	0.7781
32736	rs7621604	ukb-b-8428	Forced expiratory volume in 1-second (FEV1), predicted || id:ukb-b-8428	0.00233926	3	61557718	2e-09	148653	-0.0140232	G	A	0.444849
32737	rs61836347	ukb-b-8428	Forced expiratory volume in 1-second (FEV1), predicted || id:ukb-b-8428	0.00265263	1	118861208	2.1e-09	148653	-0.0158945	A	G	0.256869
32738	rs10901216	ukb-b-8428	Forced expiratory volume in 1-second (FEV1), predicted || id:ukb-b-8428	0.00244219	9	133471891	2.8e-09	148653	-0.0145166	A	G	0.34861
32739	rs12376719	ukb-b-8428	Forced expiratory volume in 1-second (FEV1), predicted || id:ukb-b-8428	0.00297385	9	99258144	3.3e-09	148653	0.0175866	C	T	0.187553
32740	rs6874142	ukb-b-8428	Forced expiratory volume in 1-second (FEV1), predicted || id:ukb-b-8428	0.00387204	5	172753555	3.5e-09	148653	0.0228733	G	T	0.113444
32741	rs7652177	ukb-b-8428	Forced expiratory volume in 1-second (FEV1), predicted || id:ukb-b-8428	0.00232323	3	171969077	3.9e-09	148653	0.0136809	G	C	0.504682
32742	rs34517439	ukb-b-8428	Forced expiratory volume in 1-second (FEV1), predicted || id:ukb-b-8428	0.00357515	1	78450517	5e-09	148653	0.0209022	A	C	0.123264
32743	rs6446849	ukb-b-8428	Forced expiratory volume in 1-second (FEV1), predicted || id:ukb-b-8428	0.00232599	4	73459446	5.3e-09	148653	-0.013578	A	G	0.525292
32744	rs9369327	ukb-b-8428	Forced expiratory volume in 1-second (FEV1), predicted || id:ukb-b-8428	0.00475427	6	42014304	8.6e-09	148653	0.0273646	T	C	0.064645
32745	rs145296160	ukb-b-8428	Forced expiratory volume in 1-second (FEV1), predicted || id:ukb-b-8428	0.00931758	2	220004944	9.6e-09	148653	-0.0534561	C	T	0.017429
32746	rs28651396	ukb-b-8428	Forced expiratory volume in 1-second (FEV1), predicted || id:ukb-b-8428	0.00400793	15	73703861	9.8e-09	148653	0.0229788	A	G	0.09272
32747	rs10129429	ukb-b-8428	Forced expiratory volume in 1-second (FEV1), predicted || id:ukb-b-8428	0.00235335	14	92430831	9.9e-09	148653	-0.0134897	A	G	0.424014
32748	rs31210	ukb-b-8428	Forced expiratory volume in 1-second (FEV1), predicted || id:ukb-b-8428	0.00267726	5	134361020	1.1e-08	148653	-0.0152975	A	G	0.25318
32749	rs268758	ukb-b-8428	Forced expiratory volume in 1-second (FEV1), predicted || id:ukb-b-8428	0.00383122	5	33312459	1.1e-08	148653	0.0218752	G	A	0.897393
32750	rs76895963	ukb-b-8428	Forced expiratory volume in 1-second (FEV1), predicted || id:ukb-b-8428	0.0091474	12	4384844	1.3e-08	148653	0.0519644	G	T	0.020176
32751	rs118173451	ukb-b-8428	Forced expiratory volume in 1-second (FEV1), predicted || id:ukb-b-8428	0.00939211	22	28356600	1.3e-08	148653	-0.0533949	C	T	0.016039
32752	rs7920127	ukb-b-8428	Forced expiratory volume in 1-second (FEV1), predicted || id:ukb-b-8428	0.00232391	10	81122914	1.4e-08	148653	-0.0131725	C	T	0.499462
32753	rs4302014	ukb-b-8428	Forced expiratory volume in 1-second (FEV1), predicted || id:ukb-b-8428	0.0023336	15	100778771	1.5e-08	148653	-0.0132211	C	G	0.509182
32754	rs8063160	ukb-b-8428	Forced expiratory volume in 1-second (FEV1), predicted || id:ukb-b-8428	0.00378877	16	90054709	1.5e-08	148653	-0.0214293	C	T	0.105215
32755	rs147110934	ukb-b-8428	Forced expiratory volume in 1-second (FEV1), predicted || id:ukb-b-8428	0.00755674	19	55993436	1.5e-08	148653	-0.0427642	T	G	0.024161
32756	rs888926	ukb-b-8428	Forced expiratory volume in 1-second (FEV1), predicted || id:ukb-b-8428	0.00248214	5	179738101	1.9e-08	148653	0.0139446	G	A	0.672135
32757	rs67631072	ukb-b-8428	Forced expiratory volume in 1-second (FEV1), predicted || id:ukb-b-8428	0.00234355	1	38461821	2e-08	148653	-0.013142	T	C	0.555676
32758	rs10786706	ukb-b-8428	Forced expiratory volume in 1-second (FEV1), predicted || id:ukb-b-8428	0.00232927	10	104500659	2.1e-08	148653	0.0130529	T	C	0.466809
32759	rs2546494	ukb-b-8428	Forced expiratory volume in 1-second (FEV1), predicted || id:ukb-b-8428	0.0023288	17	46959525	2.2e-08	148653	-0.0130366	A	G	0.519849
32760	rs246180	ukb-b-8428	Forced expiratory volume in 1-second (FEV1), predicted || id:ukb-b-8428	0.00249055	16	14391923	2.3e-08	148653	0.0139126	A	C	0.326447
32761	rs215225	ukb-b-8428	Forced expiratory volume in 1-second (FEV1), predicted || id:ukb-b-8428	0.0023537	12	590545	2.6e-08	148653	0.0131024	G	A	0.431474
32762	rs2319817	ukb-b-8428	Forced expiratory volume in 1-second (FEV1), predicted || id:ukb-b-8428	0.00370203	14	21801136	2.6e-08	148653	0.0206134	A	G	0.118035
32763	rs4252548	ukb-b-8428	Forced expiratory volume in 1-second (FEV1), predicted || id:ukb-b-8428	0.00798119	19	55879672	2.6e-08	148653	-0.0444341	T	C	0.021678
32764	rs35651070	ukb-b-8428	Forced expiratory volume in 1-second (FEV1), predicted || id:ukb-b-8428	0.00310225	2	121613739	3e-08	148653	-0.0171841	A	G	0.168543
32765	rs12764498	ukb-b-8428	Forced expiratory volume in 1-second (FEV1), predicted || id:ukb-b-8428	0.00362598	10	5042294	3.1e-08	148653	-0.0200821	C	T	0.117485
32766	rs2434863	ukb-b-8428	Forced expiratory volume in 1-second (FEV1), predicted || id:ukb-b-8428	0.00281125	16	89610021	3.2e-08	148653	0.0155408	T	C	0.220919
32767	rs8067974	ukb-b-8428	Forced expiratory volume in 1-second (FEV1), predicted || id:ukb-b-8428	0.00248318	17	43232566	3.3e-08	148653	-0.0137247	G	A	0.328689
32768	rs35184771	ukb-b-8428	Forced expiratory volume in 1-second (FEV1), predicted || id:ukb-b-8428	0.00243145	11	47475189	3.8e-08	148653	-0.0133685	T	G	0.351499
32769	rs1366594	ukb-b-8428	Forced expiratory volume in 1-second (FEV1), predicted || id:ukb-b-8428	0.00232856	5	88376061	3.9e-08	148653	-0.0128003	C	A	0.471077
32770	rs76010139	ukb-b-8428	Forced expiratory volume in 1-second (FEV1), predicted || id:ukb-b-8428	0.00674483	6	80923227	4e-08	148653	0.037034	A	G	0.031463
32771	rs1741344	ukb-b-8428	Forced expiratory volume in 1-second (FEV1), predicted || id:ukb-b-8428	0.00241115	20	4101800	4e-08	148653	-0.0132392	T	C	0.633255
32772	rs4640244	ukb-b-8428	Forced expiratory volume in 1-second (FEV1), predicted || id:ukb-b-8428	0.00237327	17	21284223	4.4e-08	148653	-0.0129928	G	A	0.401783
32773	rs9935526	ukb-b-8428	Forced expiratory volume in 1-second (FEV1), predicted || id:ukb-b-8428	0.00313259	16	2159996	4.5e-08	148653	-0.0171401	A	G	0.167015
32774	rs12700901	ukb-b-8428	Forced expiratory volume in 1-second (FEV1), predicted || id:ukb-b-8428	0.00237701	7	28783171	4.8e-08	148653	-0.0129773	A	C	0.405762
32775	rs1717738	ukb-b-8428	Forced expiratory volume in 1-second (FEV1), predicted || id:ukb-b-8428	0.00315398	7	38041793	4.9e-08	148653	0.0172005	G	A	0.837981
32776	rs34712979	ukb-b-13405	Forced expiratory volume in 1-second (FEV1), predicted percentage || id:ukb-b-13405	0.00402534	4	106819053	1.3e-38	148653	-0.0523162	A	G	0.257785
32777	rs13116999	ukb-b-13405	Forced expiratory volume in 1-second (FEV1), predicted percentage || id:ukb-b-13405	0.00352273	4	145442364	2.1e-30	148653	0.040376	A	G	0.532272
32778	rs1991556	ukb-b-13405	Forced expiratory volume in 1-second (FEV1), predicted percentage || id:ukb-b-13405	0.00423108	17	44083402	4.3e-25	148653	-0.0437805	A	G	0.226908
32779	rs6904596	ukb-b-13405	Forced expiratory volume in 1-second (FEV1), predicted percentage || id:ukb-b-13405	0.00526181	6	27491299	1.6e-21	148653	-0.0501377	A	G	0.128021
32780	rs6580550	ukb-b-13405	Forced expiratory volume in 1-second (FEV1), predicted percentage || id:ukb-b-13405	0.00354029	5	147856232	1.3e-19	148653	0.0320846	C	T	0.446149
32781	rs36062557	ukb-b-13405	Forced expiratory volume in 1-second (FEV1), predicted percentage || id:ukb-b-13405	0.00353733	10	12307827	6.6e-18	148653	0.0304966	T	C	0.542091
32782	rs1076541	ukb-b-13405	Forced expiratory volume in 1-second (FEV1), predicted percentage || id:ukb-b-13405	0.00417301	22	18440026	3.5e-17	148653	0.035176	T	C	0.233052
32783	rs11049381	ukb-b-13405	Forced expiratory volume in 1-second (FEV1), predicted percentage || id:ukb-b-13405	0.00354913	12	28315040	8.1e-17	148653	0.0295645	A	G	0.564152
32784	rs62126364	ukb-b-13405	Forced expiratory volume in 1-second (FEV1), predicted percentage || id:ukb-b-13405	0.00424912	2	18292748	1.8e-16	148653	0.0349858	A	G	0.220325
32785	rs12698403	ukb-b-13405	Forced expiratory volume in 1-second (FEV1), predicted percentage || id:ukb-b-13405	0.00355115	7	156127246	2.6e-16	148653	-0.0290918	A	G	0.442104
32786	rs8042849	ukb-b-13405	Forced expiratory volume in 1-second (FEV1), predicted percentage || id:ukb-b-13405	0.00370625	15	78817929	3.3e-16	148653	0.0302556	T	C	0.650789
32787	rs11001819	ukb-b-13405	Forced expiratory volume in 1-second (FEV1), predicted percentage || id:ukb-b-13405	0.00351923	10	78315224	5.1e-15	148653	0.0275365	A	G	0.498587
32788	rs6729308	ukb-b-13405	Forced expiratory volume in 1-second (FEV1), predicted percentage || id:ukb-b-13405	0.00355412	2	218694153	1.6e-14	148653	-0.0273033	A	G	0.4414
32789	rs3761123	ukb-b-13405	Forced expiratory volume in 1-second (FEV1), predicted percentage || id:ukb-b-13405	0.0037604	20	62342468	2.9e-14	148653	-0.0285852	A	G	0.674885
32790	rs6802894	ukb-b-13405	Forced expiratory volume in 1-second (FEV1), predicted percentage || id:ukb-b-13405	0.00358846	3	168698189	1.6e-13	148653	0.0264887	T	G	0.583979
32791	rs9496302	ukb-b-13405	Forced expiratory volume in 1-second (FEV1), predicted percentage || id:ukb-b-13405	0.00394433	6	142561988	2.5e-13	148653	0.0288595	G	T	0.273623
32792	rs4741893	ukb-b-13405	Forced expiratory volume in 1-second (FEV1), predicted percentage || id:ukb-b-13405	0.0036001	9	4123284	4.4e-13	148653	-0.0260789	C	G	0.419048
32793	rs7475348	ukb-b-13405	Forced expiratory volume in 1-second (FEV1), predicted percentage || id:ukb-b-13405	0.00353099	10	69965177	5.8e-13	148653	-0.0254413	T	C	0.495892
32794	rs11234760	ukb-b-13405	Forced expiratory volume in 1-second (FEV1), predicted percentage || id:ukb-b-13405	0.00475662	11	86444813	9.2e-13	148653	-0.033971	C	G	0.163896
32795	rs4793335	ukb-b-13405	Forced expiratory volume in 1-second (FEV1), predicted percentage || id:ukb-b-13405	0.00351575	17	69168691	1.1e-12	148653	-0.0250041	A	G	0.486851
32796	rs62259026	ukb-b-13405	Forced expiratory volume in 1-second (FEV1), predicted percentage || id:ukb-b-13405	0.00413156	3	57746515	2.6e-12	148653	0.0289079	T	C	0.238746
32797	rs72699870	ukb-b-13405	Forced expiratory volume in 1-second (FEV1), predicted percentage || id:ukb-b-13405	0.00445242	14	93116351	3.6e-12	148653	0.0309487	C	T	0.194932
32798	rs7196917	ukb-b-13405	Forced expiratory volume in 1-second (FEV1), predicted percentage || id:ukb-b-13405	0.00356069	16	69896527	4e-12	148653	-0.0246989	G	A	0.431541
32799	rs35344256	ukb-b-13405	Forced expiratory volume in 1-second (FEV1), predicted percentage || id:ukb-b-13405	0.00382914	17	79934194	4.4e-12	148653	-0.026509	A	C	0.305265
32800	rs2798641	ukb-b-13405	Forced expiratory volume in 1-second (FEV1), predicted percentage || id:ukb-b-13405	0.0045227	6	109268050	3.5e-11	148653	-0.0299613	T	C	0.185307
32801	rs62088469	ukb-b-13405	Forced expiratory volume in 1-second (FEV1), predicted percentage || id:ukb-b-13405	0.00473264	17	73519589	4.7e-11	148653	0.0311377	C	T	0.165889
32802	rs849135	ukb-b-13405	Forced expiratory volume in 1-second (FEV1), predicted percentage || id:ukb-b-13405	0.0035243	7	28196413	4.8e-11	148653	0.023184	A	G	0.50086
32803	rs1256425	ukb-b-13405	Forced expiratory volume in 1-second (FEV1), predicted percentage || id:ukb-b-13405	0.00424138	15	83523956	4.9e-11	148653	0.0278802	T	C	0.779518
32804	rs1801144	ukb-b-13405	Forced expiratory volume in 1-second (FEV1), predicted percentage || id:ukb-b-13405	0.00366579	11	62381808	7.8e-11	148653	0.0238446	C	G	0.364983
32805	rs11702251	ukb-b-13405	Forced expiratory volume in 1-second (FEV1), predicted percentage || id:ukb-b-13405	0.00425249	21	36081448	8.1e-11	148653	-0.0276328	T	G	0.222658
32806	rs17232687	ukb-b-13405	Forced expiratory volume in 1-second (FEV1), predicted percentage || id:ukb-b-13405	0.00351798	7	46448518	1.1e-10	148653	0.0226765	C	T	0.504055
32807	rs2199036	ukb-b-13405	Forced expiratory volume in 1-second (FEV1), predicted percentage || id:ukb-b-13405	0.003645	16	31006972	1.1e-10	148653	-0.0235036	T	C	0.374059
32808	rs774954	ukb-b-13405	Forced expiratory volume in 1-second (FEV1), predicted percentage || id:ukb-b-13405	0.00393529	3	98922114	1.7e-10	148653	0.0251344	G	A	0.723509
32809	rs1011400	ukb-b-13405	Forced expiratory volume in 1-second (FEV1), predicted percentage || id:ukb-b-13405	0.00353451	5	148611941	2e-10	148653	-0.022476	C	G	0.467324
32810	rs4795389	ukb-b-13405	Forced expiratory volume in 1-second (FEV1), predicted percentage || id:ukb-b-13405	0.00401179	17	37772656	2.5e-10	148653	0.0253941	C	A	0.736007
32811	rs12921808	ukb-b-13405	Forced expiratory volume in 1-second (FEV1), predicted percentage || id:ukb-b-13405	0.00401259	16	75383984	2.6e-10	148653	0.0253547	C	T	0.262058
32812	rs1155612	ukb-b-13405	Forced expiratory volume in 1-second (FEV1), predicted percentage || id:ukb-b-13405	0.00352292	1	239897705	4.3e-10	148653	-0.0219982	C	T	0.510407
32813	rs78101726	ukb-b-13405	Forced expiratory volume in 1-second (FEV1), predicted percentage || id:ukb-b-13405	0.00487306	3	169295436	4.7e-10	148653	-0.030346	G	A	0.154046
32814	rs11067002	ukb-b-13405	Forced expiratory volume in 1-second (FEV1), predicted percentage || id:ukb-b-13405	0.00364942	12	114667046	5.5e-10	148653	0.0226395	A	T	0.372018
32815	rs72902175	ukb-b-13405	Forced expiratory volume in 1-second (FEV1), predicted percentage || id:ukb-b-13405	0.00515266	2	157013035	5.9e-10	148653	-0.0319141	T	C	0.134946
32816	rs6425501	ukb-b-13405	Forced expiratory volume in 1-second (FEV1), predicted percentage || id:ukb-b-13405	0.00369239	1	178718536	6.5e-10	148653	0.0228144	G	A	0.348769
32817	rs62191105	ukb-b-13405	Forced expiratory volume in 1-second (FEV1), predicted percentage || id:ukb-b-13405	0.00441126	2	239872704	7.6e-10	148653	0.0271472	T	C	0.197701
32818	rs6006399	ukb-b-13405	Forced expiratory volume in 1-second (FEV1), predicted percentage || id:ukb-b-13405	0.00553055	22	30598516	8.3e-10	148653	0.0339498	G	T	0.114913
32819	rs6989059	ukb-b-13405	Forced expiratory volume in 1-second (FEV1), predicted percentage || id:ukb-b-13405	0.00605295	8	130118208	9.3e-10	148653	0.0370449	A	G	0.093492
32820	rs2544535	ukb-b-13405	Forced expiratory volume in 1-second (FEV1), predicted percentage || id:ukb-b-13405	0.00352695	2	15906778	1e-09	148653	0.021534	C	T	0.511283
32821	rs4909035	ukb-b-13405	Forced expiratory volume in 1-second (FEV1), predicted percentage || id:ukb-b-13405	0.00374135	3	32931335	1.5e-09	148653	-0.0226279	G	A	0.329353
32822	rs10936144	ukb-b-13405	Forced expiratory volume in 1-second (FEV1), predicted percentage || id:ukb-b-13405	0.00397609	3	158189962	1.5e-09	148653	-0.0240311	T	C	0.263546
32823	rs13209685	ukb-b-13405	Forced expiratory volume in 1-second (FEV1), predicted percentage || id:ukb-b-13405	0.00481368	6	7779729	1.8e-09	148653	-0.0289464	T	G	0.159389
32824	rs4866846	ukb-b-13405	Forced expiratory volume in 1-second (FEV1), predicted percentage || id:ukb-b-13405	0.0049501	5	43976162	1.9e-09	148653	-0.0297483	G	A	0.850255
32825	rs6087709	ukb-b-13405	Forced expiratory volume in 1-second (FEV1), predicted percentage || id:ukb-b-13405	0.00387833	20	34017944	1.9e-09	148653	-0.0233077	G	C	0.289892
32826	rs10965935	ukb-b-13405	Forced expiratory volume in 1-second (FEV1), predicted percentage || id:ukb-b-13405	0.00359005	9	23581211	2e-09	148653	0.0215312	T	C	0.422181
32827	rs28519449	ukb-b-13405	Forced expiratory volume in 1-second (FEV1), predicted percentage || id:ukb-b-13405	0.00358812	17	54195453	2e-09	148653	0.0215247	T	C	0.405101
32828	rs2767517	ukb-b-13405	Forced expiratory volume in 1-second (FEV1), predicted percentage || id:ukb-b-13405	0.00430052	1	56164019	2.1e-09	148653	0.0257482	G	A	0.786788
32829	rs12731372	ukb-b-13405	Forced expiratory volume in 1-second (FEV1), predicted percentage || id:ukb-b-13405	0.00410597	1	118852975	2.5e-09	148653	0.0244648	T	C	0.243899
32830	rs1876220	ukb-b-13405	Forced expiratory volume in 1-second (FEV1), predicted percentage || id:ukb-b-13405	0.00378226	18	8800547	2.7e-09	148653	0.022495	A	G	0.679985
32831	rs9819463	ukb-b-13405	Forced expiratory volume in 1-second (FEV1), predicted percentage || id:ukb-b-13405	0.00436131	3	53672471	3.1e-09	148653	-0.0258477	C	T	0.204913
32832	rs13137088	ukb-b-13405	Forced expiratory volume in 1-second (FEV1), predicted percentage || id:ukb-b-13405	0.00353498	4	125241747	3.1e-09	148653	0.0209528	C	T	0.49335
32833	rs2607771	ukb-b-13405	Forced expiratory volume in 1-second (FEV1), predicted percentage || id:ukb-b-13405	0.00605379	3	14186078	3.9e-09	148653	0.0356416	A	T	0.096034
32834	rs1494502	ukb-b-13405	Forced expiratory volume in 1-second (FEV1), predicted percentage || id:ukb-b-13405	0.00366336	12	65824670	4.3e-09	148653	0.0215059	G	A	0.364258
32835	rs17322446	ukb-b-13405	Forced expiratory volume in 1-second (FEV1), predicted percentage || id:ukb-b-13405	0.00462854	2	135598913	4.9e-09	148653	0.0270727	A	G	0.176147
32836	rs12607689	ukb-b-13405	Forced expiratory volume in 1-second (FEV1), predicted percentage || id:ukb-b-13405	0.00360843	18	20016299	5.2e-09	148653	0.0210768	G	T	0.405824
32837	rs2145272	ukb-b-13405	Forced expiratory volume in 1-second (FEV1), predicted percentage || id:ukb-b-13405	0.00366441	20	6626218	5.3e-09	148653	0.0213866	A	G	0.635895
32838	rs11667314	ukb-b-13405	Forced expiratory volume in 1-second (FEV1), predicted percentage || id:ukb-b-13405	0.00374247	19	41340983	5.7e-09	148653	-0.0217994	C	T	0.666262
32839	rs12198986	ukb-b-13405	Forced expiratory volume in 1-second (FEV1), predicted percentage || id:ukb-b-13405	0.00351394	6	7720059	5.8e-09	148653	-0.0204638	A	G	0.476818
32840	rs1372666	ukb-b-13405	Forced expiratory volume in 1-second (FEV1), predicted percentage || id:ukb-b-13405	0.00406661	1	221284302	6e-09	148653	0.0236595	T	C	0.256258
32841	rs10858246	ukb-b-13405	Forced expiratory volume in 1-second (FEV1), predicted percentage || id:ukb-b-13405	0.00377463	9	139102831	7.8e-09	148653	-0.0217906	C	G	0.319644
32842	rs7252993	ukb-b-13405	Forced expiratory volume in 1-second (FEV1), predicted percentage || id:ukb-b-13405	0.00382432	19	5945568	8.6e-09	148653	0.0220148	G	C	0.693177
32843	rs1225404	ukb-b-13405	Forced expiratory volume in 1-second (FEV1), predicted percentage || id:ukb-b-13405	0.00366041	10	114914665	8.7e-09	148653	0.02106	T	C	0.634248
32844	rs11759102	ukb-b-13405	Forced expiratory volume in 1-second (FEV1), predicted percentage || id:ukb-b-13405	0.00482076	6	19837774	8.9e-09	148653	0.0277217	T	C	0.160217
32845	rs34778589	ukb-b-13405	Forced expiratory volume in 1-second (FEV1), predicted percentage || id:ukb-b-13405	0.00641437	22	50709957	9.1e-09	148653	0.0368599	C	A	0.083146
32846	rs979453	ukb-b-13405	Forced expiratory volume in 1-second (FEV1), predicted percentage || id:ukb-b-13405	0.00375943	5	150595073	9.8e-09	148653	-0.0215568	G	A	0.327055
32847	rs7098573	ukb-b-13405	Forced expiratory volume in 1-second (FEV1), predicted percentage || id:ukb-b-13405	0.00392901	10	75580014	1.1e-08	148653	-0.0224309	A	G	0.72221
32848	rs10273455	ukb-b-13405	Forced expiratory volume in 1-second (FEV1), predicted percentage || id:ukb-b-13405	0.00355859	7	17762666	1.2e-08	148653	-0.0202984	A	C	0.552063
32849	rs1352658	ukb-b-13405	Forced expiratory volume in 1-second (FEV1), predicted percentage || id:ukb-b-13405	0.00357984	3	67433189	1.4e-08	148653	0.0203044	T	C	0.577526
32850	rs3888326	ukb-b-13405	Forced expiratory volume in 1-second (FEV1), predicted percentage || id:ukb-b-13405	0.00369502	6	139860412	1.4e-08	148653	0.0209499	G	T	0.347199
32851	rs2275949	ukb-b-13405	Forced expiratory volume in 1-second (FEV1), predicted percentage || id:ukb-b-13405	0.00429728	1	26385150	1.7e-08	148653	0.0242403	C	G	0.21266
32852	rs91731	ukb-b-13405	Forced expiratory volume in 1-second (FEV1), predicted percentage || id:ukb-b-13405	0.00606872	5	33334312	1.8e-08	148653	-0.0341757	A	C	0.907107
32853	rs7981371	ukb-b-13405	Forced expiratory volume in 1-second (FEV1), predicted percentage || id:ukb-b-13405	0.00361436	13	71685493	1.9e-08	148653	0.0203046	C	T	0.612299
32854	rs2119568	ukb-b-13405	Forced expiratory volume in 1-second (FEV1), predicted percentage || id:ukb-b-13405	0.0045854	15	71665824	1.9e-08	148653	-0.0257783	C	T	0.180951
32855	rs541601	ukb-b-13405	Forced expiratory volume in 1-second (FEV1), predicted percentage || id:ukb-b-13405	0.00454529	11	126009500	2e-08	148653	0.0255077	C	T	0.81686
32856	rs1800888	ukb-b-13405	Forced expiratory volume in 1-second (FEV1), predicted percentage || id:ukb-b-13405	0.0144666	5	148206885	2.9e-08	148653	-0.0802426	T	C	0.014968
32857	rs227728	ukb-b-13405	Forced expiratory volume in 1-second (FEV1), predicted percentage || id:ukb-b-13405	0.00375219	17	54776855	3.6e-08	148653	-0.0206695	A	T	0.331335
32858	rs4899510	ukb-b-13405	Forced expiratory volume in 1-second (FEV1), predicted percentage || id:ukb-b-13405	0.00403907	14	74808412	3.8e-08	148653	-0.0222233	A	G	0.260896
32859	rs6775611	ukb-b-13405	Forced expiratory volume in 1-second (FEV1), predicted percentage || id:ukb-b-13405	0.00373931	3	134358947	4.3e-08	148653	0.020477	T	C	0.339992
32860	rs1333191	ukb-b-13405	Forced expiratory volume in 1-second (FEV1), predicted percentage || id:ukb-b-13405	0.00373488	7	18362707	4.9e-08	148653	-0.0203756	A	T	0.33777
32861	rs78669788	ieu-b-4854	Forced expiratory volume in 1-second || id:ieu-b-4854	0.0115	2	121230076	1.49e-08	43440	-0.0654	C	T	NA
32862	rs12302861	ieu-b-4854	Forced expiratory volume in 1-second || id:ieu-b-4854	0.0066	12	28669202	3.3e-08	43440	-0.0366	G	A	NA
32863	rs754593	ieu-b-4854	Forced expiratory volume in 1-second || id:ieu-b-4854	0.0068	17	44054696	4.43e-08	44671	0.0371	A	G	NA
32864	rs3791679	ukb-b-7953	Forced vital capacity (FVC) || id:ukb-b-7953	0.00195359	2	56096892	2.7e-101	421986	-0.0417426	G	A	0.227266
32865	rs11938781	ukb-b-7953	Forced vital capacity (FVC) || id:ukb-b-7953	0.00221596	4	17924734	2.3e-61	421986	-0.036626	C	T	0.165403
32866	rs1490384	ukb-b-7953	Forced vital capacity (FVC) || id:ukb-b-7953	0.00163964	6	126851160	5.2e-51	421986	0.0246328	T	C	0.500495
32867	rs62621197	ukb-b-7953	Forced vital capacity (FVC) || id:ukb-b-7953	0.00451793	19	8670147	9.8e-51	421986	-0.0676827	T	C	0.037085
32868	rs12790261	ukb-b-7953	Forced vital capacity (FVC) || id:ukb-b-7953	0.00299096	11	66988048	1.3e-50	421986	-0.0447471	A	C	0.082405
32869	rs7968682	ukb-b-7953	Forced vital capacity (FVC) || id:ukb-b-7953	0.00164702	12	66371880	1.4e-50	421986	-0.0246342	T	G	0.517742
32870	rs2780226	ukb-b-7953	Forced vital capacity (FVC) || id:ukb-b-7953	0.0028699	6	34199092	7e-50	421986	-0.0426163	T	C	0.910509
32871	rs77804065	ukb-b-7953	Forced vital capacity (FVC) || id:ukb-b-7953	0.00198179	17	43810896	1.3e-49	421986	-0.0293446	T	C	0.224606
32872	rs9435731	ukb-b-7953	Forced vital capacity (FVC) || id:ukb-b-7953	0.0016398	1	17306029	3.2e-47	421986	0.0236663	A	C	0.519025
32873	rs2812208	ukb-b-7953	Forced vital capacity (FVC) || id:ukb-b-7953	0.00576265	13	50707087	1.4e-46	421986	0.0825904	C	G	0.020816
32874	rs2131354	ukb-b-7953	Forced vital capacity (FVC) || id:ukb-b-7953	0.00164614	4	145599908	1.5e-44	421986	0.0230512	A	G	0.526265
32875	rs28427480	ukb-b-7953	Forced vital capacity (FVC) || id:ukb-b-7953	0.00282649	9	98264942	1.5e-44	421986	0.0395816	C	A	0.093765
32876	rs4959021	ukb-b-7953	Forced vital capacity (FVC) || id:ukb-b-7953	0.00221491	6	31981146	2.8e-44	421986	-0.0309176	C	T	0.814313
32877	rs72755233	ukb-b-7953	Forced vital capacity (FVC) || id:ukb-b-7953	0.00260619	15	100692953	9.6e-39	421986	-0.0339278	A	G	0.111547
32878	rs6937121	ukb-b-7953	Forced vital capacity (FVC) || id:ukb-b-7953	0.00180879	6	142707133	4.2e-38	421986	-0.0233431	G	T	0.289184
32879	rs72656010	ukb-b-7953	Forced vital capacity (FVC) || id:ukb-b-7953	0.00243307	8	57122215	5.6e-37	421986	-0.0309087	C	T	0.132118
32880	rs2005172	ukb-b-7953	Forced vital capacity (FVC) || id:ukb-b-7953	0.0017318	17	61996255	1.2e-36	421986	0.0219024	C	A	0.64023
32881	rs3790076	ukb-b-7953	Forced vital capacity (FVC) || id:ukb-b-7953	0.00166216	16	69907445	5.9e-36	421986	-0.0208074	T	G	0.572955
32882	rs2165241	ukb-b-7953	Forced vital capacity (FVC) || id:ukb-b-7953	0.00164442	15	74222202	4.7e-33	421986	0.0196955	C	T	0.508667
32883	rs2885697	ukb-b-7953	Forced vital capacity (FVC) || id:ukb-b-7953	0.00173474	1	41544279	7e-33	421986	-0.0207198	T	G	0.665178
32884	rs2871960	ukb-b-7953	Forced vital capacity (FVC) || id:ukb-b-7953	0.00165006	3	141121814	7.1e-33	421986	0.0197056	C	A	0.444976
32885	rs11107119	ukb-b-7953	Forced vital capacity (FVC) || id:ukb-b-7953	0.00198228	12	93983132	3.5e-32	421986	0.0234084	A	T	0.219982
32886	rs12684650	ukb-b-7953	Forced vital capacity (FVC) || id:ukb-b-7953	0.00176534	9	139110654	5.5e-32	421986	-0.0207794	T	C	0.316579
32887	rs7815955	ukb-b-7953	Forced vital capacity (FVC) || id:ukb-b-7953	0.00204165	8	130719567	1.1e-31	421986	-0.0239073	T	A	0.203201
32888	rs2194411	ukb-b-7953	Forced vital capacity (FVC) || id:ukb-b-7953	0.00248353	3	185548663	4.2e-29	421986	0.0278083	A	G	0.128337
32889	rs76895963	ukb-b-7953	Forced vital capacity (FVC) || id:ukb-b-7953	0.00635528	12	4384844	4.6e-29	421986	0.0711121	G	T	0.020683
32890	rs12571363	ukb-b-7953	Forced vital capacity (FVC) || id:ukb-b-7953	0.00266251	10	124230612	5.4e-29	421986	-0.0297543	A	C	0.10664
32891	rs876531	ukb-b-7953	Forced vital capacity (FVC) || id:ukb-b-7953	0.00165098	2	242500662	8.1e-29	421986	-0.01839	T	C	0.455993
32892	rs13229167	ukb-b-7953	Forced vital capacity (FVC) || id:ukb-b-7953	0.00185147	7	23591862	1.3e-28	421986	-0.0205426	A	G	0.271146
32893	rs2273101	ukb-b-7953	Forced vital capacity (FVC) || id:ukb-b-7953	0.00190985	20	47538333	2.4e-28	421986	0.021089	T	C	0.245563
32894	rs754537	ukb-b-7953	Forced vital capacity (FVC) || id:ukb-b-7953	0.00163946	2	25176277	1.8e-27	421986	0.0178003	T	A	0.493813
32895	rs11259936	ukb-b-7953	Forced vital capacity (FVC) || id:ukb-b-7953	0.00164414	15	84580582	6.6e-26	421986	0.0173043	C	A	0.52286
32896	rs72643433	ukb-b-7953	Forced vital capacity (FVC) || id:ukb-b-7953	0.00189404	5	158364449	1.4e-25	421986	-0.0198047	A	G	0.252489
32897	rs1656373	ukb-b-7953	Forced vital capacity (FVC) || id:ukb-b-7953	0.00165265	3	158273521	2.3e-25	421986	-0.0172006	T	C	0.55742
32898	rs3734254	ukb-b-7953	Forced vital capacity (FVC) || id:ukb-b-7953	0.00201522	6	35395010	7.6e-25	421986	0.0207412	T	C	0.790532
32899	rs6658835	ukb-b-7953	Forced vital capacity (FVC) || id:ukb-b-7953	0.00185345	1	218520995	9e-25	421986	0.019046	G	A	0.269388
32900	rs425102	ukb-b-7953	Forced vital capacity (FVC) || id:ukb-b-7953	0.00191587	5	77396400	3.8e-24	421986	-0.0194207	G	T	0.240797
32901	rs12402966	ukb-b-7953	Forced vital capacity (FVC) || id:ukb-b-7953	0.00199879	1	172203894	5e-24	421986	0.0202071	A	G	0.213339
32902	rs1608592	ukb-b-7953	Forced vital capacity (FVC) || id:ukb-b-7953	0.00187413	3	98881970	6.3e-24	421986	-0.018905	A	G	0.261845
32903	rs11621587	ukb-b-7953	Forced vital capacity (FVC) || id:ukb-b-7953	0.00211823	14	93098339	1e-23	421986	0.0212612	C	G	0.183978
32904	rs72673891	ukb-b-7953	Forced vital capacity (FVC) || id:ukb-b-7953	0.00328044	4	106814302	3.3e-23	421986	0.0325497	G	A	0.067566
32905	rs6762578	ukb-b-7953	Forced vital capacity (FVC) || id:ukb-b-7953	0.00198462	3	128992047	6.1e-23	421986	0.0195725	A	G	0.77845
32906	rs35344256	ukb-b-7953	Forced vital capacity (FVC) || id:ukb-b-7953	0.0017847	17	79934194	2.2e-22	421986	-0.0173682	A	C	0.305163
32907	rs6671370	ukb-b-7953	Forced vital capacity (FVC) || id:ukb-b-7953	0.00181023	1	218597044	4.7e-22	421986	0.0174763	A	G	0.287459
32908	rs111365325	ukb-b-7953	Forced vital capacity (FVC) || id:ukb-b-7953	0.00194997	5	170865229	1.7e-21	421986	-0.0185706	T	C	0.231244
32909	rs9379084	ukb-b-7953	Forced vital capacity (FVC) || id:ukb-b-7953	0.00264155	6	7231843	1.7e-21	421986	-0.0251572	A	G	0.115664
32910	rs12614240	ukb-b-7953	Forced vital capacity (FVC) || id:ukb-b-7953	0.00165606	2	199753674	3.9e-21	421986	-0.0156274	T	C	0.433883
32911	rs16905189	ukb-b-7953	Forced vital capacity (FVC) || id:ukb-b-7953	0.00171036	8	135598132	1.1e-20	421986	-0.0159501	G	C	0.366604
32912	rs2007530	ukb-b-7953	Forced vital capacity (FVC) || id:ukb-b-7953	0.00217301	17	62764047	1.4e-20	421986	0.0202027	T	C	0.173998
32913	rs798551	ukb-b-7953	Forced vital capacity (FVC) || id:ukb-b-7953	0.00182292	7	2760338	3.5e-20	421986	-0.0167727	T	A	0.288946
32914	rs75421844	ukb-b-7953	Forced vital capacity (FVC) || id:ukb-b-7953	0.00297229	5	108220554	6.9e-20	421986	0.0271346	C	T	0.083714
32915	rs11698277	ukb-b-7953	Forced vital capacity (FVC) || id:ukb-b-7953	0.00176946	20	45502865	1.4e-19	421986	0.016012	T	C	0.319648
32916	rs35480566	ukb-b-7953	Forced vital capacity (FVC) || id:ukb-b-7953	0.0016583	3	71583177	1.5e-19	421986	0.0149967	G	A	0.439723
32917	rs6977081	ukb-b-7953	Forced vital capacity (FVC) || id:ukb-b-7953	0.00175433	7	150542515	1.6e-19	421986	0.0158604	T	G	0.333825
32918	rs1344555	ukb-b-7953	Forced vital capacity (FVC) || id:ukb-b-7953	0.00203961	3	169300219	1.7e-19	421986	-0.0184191	T	C	0.20277
32919	rs661857	ukb-b-7953	Forced vital capacity (FVC) || id:ukb-b-7953	0.00164183	6	158658788	1.7e-19	421986	0.0148279	C	T	0.482472
32920	rs42038	ukb-b-7953	Forced vital capacity (FVC) || id:ukb-b-7953	0.001795	7	92243719	1.7e-19	421986	0.0162055	T	C	0.298973
32921	rs12139563	ukb-b-7953	Forced vital capacity (FVC) || id:ukb-b-7953	0.00165293	1	150578241	3.4e-19	421986	-0.014803	G	A	0.5652
32922	rs7854962	ukb-b-7953	Forced vital capacity (FVC) || id:ukb-b-7953	0.00202336	9	96900505	1e-18	421986	-0.017877	G	C	0.212959
32923	rs9480936	ukb-b-7953	Forced vital capacity (FVC) || id:ukb-b-7953	0.00167142	6	109679430	1.9e-18	421986	-0.0146472	T	G	0.408304
32924	rs6487686	ukb-b-7953	Forced vital capacity (FVC) || id:ukb-b-7953	0.00196297	12	28701295	2.5e-18	421986	-0.0171409	C	T	0.772904
32925	rs13108218	ukb-b-7953	Forced vital capacity (FVC) || id:ukb-b-7953	0.00169865	4	3443931	2.6e-18	421986	0.0148225	G	A	0.614862
32926	rs3743347	ukb-b-7953	Forced vital capacity (FVC) || id:ukb-b-7953	0.00194802	15	67547301	3.4e-18	421986	-0.0169457	A	C	0.231535
32927	rs723149	ukb-b-7953	Forced vital capacity (FVC) || id:ukb-b-7953	0.00165522	7	46577056	5.3e-18	421986	-0.014312	G	A	0.56266
32928	rs147110934	ukb-b-7953	Forced vital capacity (FVC) || id:ukb-b-7953	0.00533939	19	55993436	9.1e-18	421986	-0.0458378	T	G	0.024261
32929	rs10771751	ukb-b-7953	Forced vital capacity (FVC) || id:ukb-b-7953	0.00164234	12	30802799	1.1e-17	421986	0.0140648	A	T	0.516413
32930	rs13156484	ukb-b-7953	Forced vital capacity (FVC) || id:ukb-b-7953	0.00166004	5	122653399	1.2e-17	421986	-0.0142036	A	G	0.472145
32931	rs2648725	ukb-b-7953	Forced vital capacity (FVC) || id:ukb-b-7953	0.00200708	10	93015079	1.4e-17	421986	0.0171275	A	T	0.213148
32932	rs6902771	ukb-b-7953	Forced vital capacity (FVC) || id:ukb-b-7953	0.00164169	6	152157881	2.5e-17	421986	0.0139043	T	C	0.463035
32933	rs34587839	ukb-b-7953	Forced vital capacity (FVC) || id:ukb-b-7953	0.00227501	20	32300671	3.8e-17	421986	-0.0191516	A	G	0.154712
32934	rs2315007	ukb-b-7953	Forced vital capacity (FVC) || id:ukb-b-7953	0.00174235	20	62343845	4e-17	421986	-0.0146598	C	T	0.667421
32935	rs7638143	ukb-b-7953	Forced vital capacity (FVC) || id:ukb-b-7953	0.00166448	3	13806135	4.9e-17	421986	-0.0139644	A	G	0.582086
32936	rs4713135	ukb-b-7953	Forced vital capacity (FVC) || id:ukb-b-7953	0.00192704	6	28039586	8.2e-17	421986	-0.0160487	A	G	0.237248
32937	rs723588	ukb-b-7953	Forced vital capacity (FVC) || id:ukb-b-7953	0.00234291	6	81056634	1.2e-16	421986	0.0194088	C	T	0.142475
32938	rs10283100	ukb-b-7953	Forced vital capacity (FVC) || id:ukb-b-7953	0.00358764	8	120596023	1.3e-16	421986	0.0296833	G	A	0.944478
32939	rs28929474	ukb-b-7953	Forced vital capacity (FVC) || id:ukb-b-7953	0.00592126	14	94844947	1.4e-16	421986	0.0489397	T	C	0.019693
32940	rs2219320	ukb-b-7953	Forced vital capacity (FVC) || id:ukb-b-7953	0.00188065	1	26803430	1.9e-16	421986	-0.015474	C	T	0.253726
32941	rs17400325	ukb-b-7953	Forced vital capacity (FVC) || id:ukb-b-7953	0.0041016	2	178565913	1.9e-16	421986	0.0337427	C	T	0.041599
32942	rs4735766	ukb-b-7953	Forced vital capacity (FVC) || id:ukb-b-7953	0.00181989	8	78099782	2.4e-16	421986	0.0149222	T	G	0.285258
32943	rs1474647	ukb-b-7953	Forced vital capacity (FVC) || id:ukb-b-7953	0.0016468	1	22441865	2.6e-16	421986	-0.0134877	T	C	0.550866
32944	rs11668582	ukb-b-7953	Forced vital capacity (FVC) || id:ukb-b-7953	0.00168764	19	41127813	2.8e-16	421986	0.0138094	T	C	0.390878
32945	rs12385976	ukb-b-7953	Forced vital capacity (FVC) || id:ukb-b-7953	0.0040288	15	89404092	3.2e-16	421986	-0.0329018	C	T	0.043977
32946	rs183587141	ukb-b-7953	Forced vital capacity (FVC) || id:ukb-b-7953	0.0065946	2	227368066	4e-16	421986	-0.0536734	T	C	0.016314
32947	rs9886260	ukb-b-7953	Forced vital capacity (FVC) || id:ukb-b-7953	0.00183802	7	140683398	4.7e-16	421986	-0.0149214	A	G	0.722783
32948	rs1007194	ukb-b-7953	Forced vital capacity (FVC) || id:ukb-b-7953	0.00165027	2	23889287	5.4e-16	421986	0.0133705	C	G	0.458695
32949	rs7027103	ukb-b-7953	Forced vital capacity (FVC) || id:ukb-b-7953	0.00204156	9	119126101	5.7e-16	421986	-0.0165277	C	G	0.203801
32950	rs11588312	ukb-b-7953	Forced vital capacity (FVC) || id:ukb-b-7953	0.00318955	1	2199057	6.5e-16	421986	-0.0257716	T	C	0.071357
32951	rs4497878	ukb-b-7953	Forced vital capacity (FVC) || id:ukb-b-7953	0.00181627	2	241752685	6.5e-16	421986	-0.0146752	C	T	0.715464
32952	rs6923431	ukb-b-7953	Forced vital capacity (FVC) || id:ukb-b-7953	0.00184047	6	129824754	6.8e-16	421986	0.0148601	C	A	0.734557
32953	rs10141786	ukb-b-7953	Forced vital capacity (FVC) || id:ukb-b-7953	0.00168175	14	74817418	7.2e-16	421986	-0.0135681	G	A	0.596493
32954	rs735830	ukb-b-7953	Forced vital capacity (FVC) || id:ukb-b-7953	0.00202148	16	3695354	8.7e-16	421986	-0.0162617	A	G	0.208865
32955	rs1966265	ukb-b-7953	Forced vital capacity (FVC) || id:ukb-b-7953	0.00190502	5	176516631	9.6e-16	421986	0.0152999	A	G	0.245129
32956	rs36226649	ukb-b-7953	Forced vital capacity (FVC) || id:ukb-b-7953	0.00329988	14	24835500	1e-15	421986	0.0264724	C	T	0.066506
32957	rs62515437	ukb-b-7953	Forced vital capacity (FVC) || id:ukb-b-7953	0.00196681	8	57160328	1.5e-15	421986	0.0156907	T	G	0.225213
32958	rs1555211	ukb-b-7953	Forced vital capacity (FVC) || id:ukb-b-7953	0.00180824	14	61025791	1.7e-15	421986	0.014396	T	C	0.292035
32959	rs10853628	ukb-b-7953	Forced vital capacity (FVC) || id:ukb-b-7953	0.00168952	18	50770638	2.1e-15	421986	-0.0134021	C	T	0.384831
32960	rs5763821	ukb-b-7953	Forced vital capacity (FVC) || id:ukb-b-7953	0.0017265	22	30549071	2.1e-15	421986	0.0137039	C	A	0.391169
32961	rs309137	ukb-b-7953	Forced vital capacity (FVC) || id:ukb-b-7953	0.00194955	2	136765951	2.8e-15	421986	0.0154018	C	T	0.227462
32962	rs78378222	ukb-b-7953	Forced vital capacity (FVC) || id:ukb-b-7953	0.00764883	17	7571752	4.3e-15	421986	0.0600012	G	T	0.01219
32963	rs12152266	ukb-b-7953	Forced vital capacity (FVC) || id:ukb-b-7953	0.00183934	3	196911361	5.9e-15	421986	0.0143563	T	C	0.27447
32964	rs848606	ukb-b-7953	Forced vital capacity (FVC) || id:ukb-b-7953	0.00175059	2	36770736	6.1e-15	421986	-0.013659	T	G	0.32697
32965	rs803765	ukb-b-7953	Forced vital capacity (FVC) || id:ukb-b-7953	0.00172756	13	71647588	6.4e-15	421986	-0.013468	A	C	0.346274
32966	rs2717329	ukb-b-7953	Forced vital capacity (FVC) || id:ukb-b-7953	0.0018328	7	19062775	7.9e-15	421986	0.014239	A	G	0.294673
32967	rs1984246	ukb-b-7953	Forced vital capacity (FVC) || id:ukb-b-7953	0.00166162	9	15898553	9.7e-15	421986	0.0128671	A	C	0.42304
32968	rs7562385	ukb-b-7953	Forced vital capacity (FVC) || id:ukb-b-7953	0.00267966	2	218583945	1.1e-14	421986	0.0207069	T	C	0.895666
32969	rs35805829	ukb-b-7953	Forced vital capacity (FVC) || id:ukb-b-7953	0.00172266	11	47805478	1.1e-14	421986	-0.0133102	C	T	0.346839
32970	rs4909017	ukb-b-7953	Forced vital capacity (FVC) || id:ukb-b-7953	0.00165126	3	32937596	1.4e-14	421986	0.0127025	T	C	0.557895
32971	rs55681913	ukb-b-7953	Forced vital capacity (FVC) || id:ukb-b-7953	0.00269286	5	42687629	1.8e-14	421986	0.0206406	C	T	0.10621
32972	rs7029491	ukb-b-7953	Forced vital capacity (FVC) || id:ukb-b-7953	0.0017552	9	16986112	1.8e-14	421986	0.0134513	G	C	0.334337
32973	rs3116605	ukb-b-7953	Forced vital capacity (FVC) || id:ukb-b-7953	0.00199894	13	51117562	1.8e-14	421986	-0.0153157	C	T	0.215238
32974	rs35344761	ukb-b-7953	Forced vital capacity (FVC) || id:ukb-b-7953	0.00252637	9	78510823	2.2e-14	421986	-0.0192934	A	C	0.122131
32975	rs9821691	ukb-b-7953	Forced vital capacity (FVC) || id:ukb-b-7953	0.00167142	3	72396902	3.2e-14	421986	-0.0126874	T	G	0.428996
32976	rs3253	ukb-b-7953	Forced vital capacity (FVC) || id:ukb-b-7953	0.00176807	6	169616112	3.5e-14	421986	0.0133966	T	C	0.314156
32977	rs3858603	ukb-b-7953	Forced vital capacity (FVC) || id:ukb-b-7953	0.00163937	12	94207802	4.6e-14	421986	-0.012366	A	G	0.501593
32978	rs74483355	ukb-b-7953	Forced vital capacity (FVC) || id:ukb-b-7953	0.00260367	16	30836430	6.1e-14	421986	-0.0195417	T	C	0.112455
32979	rs582780	ukb-b-7953	Forced vital capacity (FVC) || id:ukb-b-7953	0.0016756	3	172121443	6.8e-14	421986	0.0125544	G	A	0.422609
32980	rs8107719	ukb-b-7953	Forced vital capacity (FVC) || id:ukb-b-7953	0.00174248	19	10804389	7e-14	421986	-0.0130467	C	T	0.664833
32981	rs60839038	ukb-b-7953	Forced vital capacity (FVC) || id:ukb-b-7953	0.00167309	18	20711927	7.3e-14	421986	0.0125201	C	A	0.47352
32982	rs4700662	ukb-b-7953	Forced vital capacity (FVC) || id:ukb-b-7953	0.00174731	5	64392906	9.1e-14	421986	0.0130245	T	C	0.664035
32983	rs35506	ukb-b-7953	Forced vital capacity (FVC) || id:ukb-b-7953	0.00182407	12	115500691	9.1e-14	421986	0.0135949	A	T	0.715534
32984	rs72976986	ukb-b-7953	Forced vital capacity (FVC) || id:ukb-b-7953	0.00211371	19	4050424	9.8e-14	421986	0.0157335	A	G	0.190197
32985	rs76563195	ukb-b-7953	Forced vital capacity (FVC) || id:ukb-b-7953	0.00192116	8	120476552	1.4e-13	421986	-0.0142082	G	C	0.242852
32986	rs10916137	ukb-b-7953	Forced vital capacity (FVC) || id:ukb-b-7953	0.00218459	1	227581308	1.5e-13	421986	-0.0161307	A	G	0.170792
32987	rs28409044	ukb-b-7953	Forced vital capacity (FVC) || id:ukb-b-7953	0.00174168	4	166337461	1.5e-13	421986	0.0128599	A	C	0.333596
32988	rs55778236	ukb-b-7953	Forced vital capacity (FVC) || id:ukb-b-7953	0.00183002	5	115022380	1.5e-13	421986	0.013512	C	T	0.27895
32989	rs10797116	ukb-b-7953	Forced vital capacity (FVC) || id:ukb-b-7953	0.00165228	9	92191467	1.9e-13	421986	-0.0121521	C	T	0.542079
32990	rs55786114	ukb-b-7953	Forced vital capacity (FVC) || id:ukb-b-7953	0.00314939	3	48982335	2.3e-13	421986	-0.0230827	T	C	0.073277
32991	rs77328429	ukb-b-7953	Forced vital capacity (FVC) || id:ukb-b-7953	0.00257478	1	218837881	2.4e-13	421986	0.0188547	A	G	0.114012
32992	rs7176647	ukb-b-7953	Forced vital capacity (FVC) || id:ukb-b-7953	0.00169264	15	99177595	2.8e-13	421986	-0.0123614	G	C	0.599761
32993	rs6088619	ukb-b-7953	Forced vital capacity (FVC) || id:ukb-b-7953	0.00241661	20	33411871	4.1e-13	421986	0.0175247	G	A	0.135815
32994	rs9988963	ukb-b-7953	Forced vital capacity (FVC) || id:ukb-b-7953	0.00186634	12	122991478	4.2e-13	421986	0.0135266	G	C	0.737251
32995	rs12052537	ukb-b-7953	Forced vital capacity (FVC) || id:ukb-b-7953	0.00203664	2	172369108	8.1e-13	421986	-0.0145821	A	C	0.20591
32996	rs12099669	ukb-b-7953	Forced vital capacity (FVC) || id:ukb-b-7953	0.00178372	12	46783653	8.1e-13	421986	0.0127696	A	G	0.696156
32997	rs67551338	ukb-b-7953	Forced vital capacity (FVC) || id:ukb-b-7953	0.00345878	12	3393100	8.4e-13	421986	0.0247464	T	C	0.06134
32998	rs246185	ukb-b-7953	Forced vital capacity (FVC) || id:ukb-b-7953	0.001774	16	14395432	1.3e-12	421986	0.0125927	C	T	0.32244
32999	rs2882485	ukb-b-7953	Forced vital capacity (FVC) || id:ukb-b-7953	0.00164247	2	202980253	1.8e-12	421986	-0.0115807	G	A	0.527663
33000	rs72665944	ukb-b-7953	Forced vital capacity (FVC) || id:ukb-b-7953	0.00313425	4	106181570	2.1e-12	421986	-0.0220313	A	G	0.07632
33001	rs10202701	ukb-b-7953	Forced vital capacity (FVC) || id:ukb-b-7953	0.00165011	2	232328681	2.2e-12	421986	0.0115889	T	C	0.541923
33002	rs4244808	ukb-b-7953	Forced vital capacity (FVC) || id:ukb-b-7953	0.00165946	11	2163110	2.2e-12	421986	0.0116467	G	T	0.459999
33003	rs10761495	ukb-b-7953	Forced vital capacity (FVC) || id:ukb-b-7953	0.00167988	10	62171796	2.4e-12	421986	0.0117777	C	A	0.597215
33004	rs1668091	ukb-b-7953	Forced vital capacity (FVC) || id:ukb-b-7953	0.00177541	18	22290711	2.6e-12	421986	0.0124279	C	T	0.31711
33005	rs4693974	ukb-b-7953	Forced vital capacity (FVC) || id:ukb-b-7953	0.00166303	4	89810395	4e-12	421986	0.0115384	G	A	0.574007
33006	rs150032562	ukb-b-7953	Forced vital capacity (FVC) || id:ukb-b-7953	0.00378634	17	43117615	4.1e-12	421986	0.0262551	A	C	0.049667
33007	rs880610	ukb-b-7953	Forced vital capacity (FVC) || id:ukb-b-7953	0.00220268	11	68191947	4.2e-12	421986	-0.0152687	A	G	0.166836
33008	rs78579285	ukb-b-7953	Forced vital capacity (FVC) || id:ukb-b-7953	0.00213123	16	88813060	4.6e-12	421986	-0.0147405	T	C	0.181123
33009	rs10789246	ukb-b-7953	Forced vital capacity (FVC) || id:ukb-b-7953	0.00178506	1	68360969	4.7e-12	421986	-0.0123427	C	T	0.301089
33010	rs1516890	ukb-b-7953	Forced vital capacity (FVC) || id:ukb-b-7953	0.00165471	9	108989399	4.8e-12	421986	-0.0114366	A	G	0.469749
33011	rs55831773	ukb-b-7953	Forced vital capacity (FVC) || id:ukb-b-7953	0.00209681	17	7559037	7.6e-12	421986	-0.0143551	T	C	0.199579
33012	rs8001781	ukb-b-7953	Forced vital capacity (FVC) || id:ukb-b-7953	0.00173947	13	92019155	9.3e-12	421986	-0.0118573	G	A	0.661562
33013	rs11164653	ukb-b-7953	Forced vital capacity (FVC) || id:ukb-b-7953	0.00167402	1	103464210	9.4e-12	421986	-0.0114085	C	T	0.59054
33014	rs663378	ukb-b-7953	Forced vital capacity (FVC) || id:ukb-b-7953	0.00222469	10	28975214	9.5e-12	421986	-0.0151571	A	G	0.833573
33015	rs2286325	ukb-b-7953	Forced vital capacity (FVC) || id:ukb-b-7953	0.00300144	2	242053599	1e-11	421986	0.0204239	C	G	0.081106
33016	rs7359156	ukb-b-7953	Forced vital capacity (FVC) || id:ukb-b-7953	0.00202651	14	37488610	1.3e-11	421986	-0.0137136	G	A	0.209384
33017	rs11079810	ukb-b-7953	Forced vital capacity (FVC) || id:ukb-b-7953	0.00271137	17	46227846	1.3e-11	421986	0.018367	T	C	0.103307
33018	rs149542	ukb-b-7953	Forced vital capacity (FVC) || id:ukb-b-7953	0.00169827	5	53461696	1.5e-11	421986	-0.0114549	A	G	0.375642
33019	rs12641030	ukb-b-7953	Forced vital capacity (FVC) || id:ukb-b-7953	0.00164454	4	57803505	1.8e-11	421986	-0.0110493	G	A	0.467529
33020	rs6886191	ukb-b-7953	Forced vital capacity (FVC) || id:ukb-b-7953	0.00165843	5	77157607	1.8e-11	421986	0.0111534	G	A	0.559405
33021	rs28821528	ukb-b-7953	Forced vital capacity (FVC) || id:ukb-b-7953	0.00206688	6	32528913	1.8e-11	421986	-0.0138973	G	A	0.627819
33022	rs17387279	ukb-b-7953	Forced vital capacity (FVC) || id:ukb-b-7953	0.0021417	8	69570332	1.9e-11	421986	-0.0143769	G	T	0.181103
33023	rs157595	ukb-b-7953	Forced vital capacity (FVC) || id:ukb-b-7953	0.00173044	19	45425460	1.9e-11	421986	0.0116135	G	A	0.616263
33024	rs9391253	ukb-b-7953	Forced vital capacity (FVC) || id:ukb-b-7953	0.00175829	6	105367616	2e-11	421986	0.0117856	T	A	0.32
33025	rs61884008	ukb-b-7953	Forced vital capacity (FVC) || id:ukb-b-7953	0.00363066	11	14413213	2e-11	421986	0.0243436	A	G	0.055359
33026	rs7309492	ukb-b-7953	Forced vital capacity (FVC) || id:ukb-b-7953	0.00166969	12	28073172	2e-11	421986	0.0111949	A	T	0.568336
33027	rs35943760	ukb-b-7953	Forced vital capacity (FVC) || id:ukb-b-7953	0.00164948	2	47011755	2.2e-11	421986	0.0110376	T	A	0.467551
33028	rs1250535	ukb-b-7953	Forced vital capacity (FVC) || id:ukb-b-7953	0.00176235	10	81016112	2.2e-11	421986	-0.0117947	G	C	0.675489
33029	rs1983753	ukb-b-7953	Forced vital capacity (FVC) || id:ukb-b-7953	0.00231937	9	4160364	2.3e-11	421986	0.0155112	A	G	0.851273
33030	rs2118022	ukb-b-7953	Forced vital capacity (FVC) || id:ukb-b-7953	0.00171628	11	89316133	2.5e-11	421986	-0.0114524	C	T	0.360318
33031	rs9701805	ukb-b-7953	Forced vital capacity (FVC) || id:ukb-b-7953	0.00286501	1	51356810	2.6e-11	421986	0.019097	C	G	0.089685
33032	rs4951407	ukb-b-7953	Forced vital capacity (FVC) || id:ukb-b-7953	0.00173213	1	204558070	2.6e-11	421986	0.0115513	G	T	0.661152
33033	rs344133	ukb-b-7953	Forced vital capacity (FVC) || id:ukb-b-7953	0.00168384	4	77649164	2.9e-11	421986	0.0111994	A	G	0.614205
33034	rs2807339	ukb-b-7953	Forced vital capacity (FVC) || id:ukb-b-7953	0.00191263	1	22578063	3.4e-11	421986	0.0126736	C	T	0.758119
33035	rs8033776	ukb-b-7953	Forced vital capacity (FVC) || id:ukb-b-7953	0.00164896	15	51108078	3.5e-11	421986	0.0109236	G	A	0.4683
33036	rs183743021	ukb-b-7953	Forced vital capacity (FVC) || id:ukb-b-7953	0.00550585	2	97283676	4.1e-11	421986	-0.036332	C	T	0.023696
33037	rs7712535	ukb-b-7953	Forced vital capacity (FVC) || id:ukb-b-7953	0.00256987	5	133939357	4.2e-11	421986	-0.0169489	C	T	0.115287
33038	rs6965423	ukb-b-7953	Forced vital capacity (FVC) || id:ukb-b-7953	0.00164539	7	82516530	4.5e-11	421986	-0.0108395	C	T	0.50901
33039	rs74767794	ukb-b-7953	Forced vital capacity (FVC) || id:ukb-b-7953	0.00177224	1	184006128	4.6e-11	421986	0.0116672	G	A	0.316352
33040	rs28391281	ukb-b-7953	Forced vital capacity (FVC) || id:ukb-b-7953	0.00164482	1	38408974	4.7e-11	421986	-0.0108229	C	T	0.456626
33041	rs985296	ukb-b-7953	Forced vital capacity (FVC) || id:ukb-b-7953	0.00168371	5	88377644	5.6e-11	421986	-0.0110356	A	G	0.385446
33042	rs12348523	ukb-b-7953	Forced vital capacity (FVC) || id:ukb-b-7953	0.00226513	9	34711635	5.9e-11	421986	0.0148259	A	G	0.156387
33043	rs2602691	ukb-b-7953	Forced vital capacity (FVC) || id:ukb-b-7953	0.00166378	19	4951851	6e-11	421986	-0.0108873	G	A	0.449662
33044	rs558107	ukb-b-7953	Forced vital capacity (FVC) || id:ukb-b-7953	0.00167201	13	30172458	6.4e-11	421986	-0.0109259	G	A	0.587806
33045	rs4302014	ukb-b-7953	Forced vital capacity (FVC) || id:ukb-b-7953	0.00164865	15	100778771	6.5e-11	421986	-0.0107688	C	G	0.508026
33046	rs56144019	ukb-b-7953	Forced vital capacity (FVC) || id:ukb-b-7953	0.00194171	14	102949731	6.9e-11	421986	-0.0126675	A	G	0.23362
33047	rs6907284	ukb-b-7953	Forced vital capacity (FVC) || id:ukb-b-7953	0.00179869	6	131183519	7e-11	421986	-0.0117269	C	T	0.697327
33048	rs2186288	ukb-b-7953	Forced vital capacity (FVC) || id:ukb-b-7953	0.00170446	21	36069867	7.1e-11	421986	-0.0111102	A	G	0.369909
33049	rs28925904	ukb-b-7953	Forced vital capacity (FVC) || id:ukb-b-7953	0.00527986	4	144359490	7.2e-11	421986	-0.0344046	T	C	0.024757
33050	rs12713685	ukb-b-7953	Forced vital capacity (FVC) || id:ukb-b-7953	0.00169411	2	70223101	7.4e-11	421986	-0.0110318	C	T	0.374424
33051	rs56346354	ukb-b-7953	Forced vital capacity (FVC) || id:ukb-b-7953	0.00165723	5	122076344	7.4e-11	421986	-0.0107937	A	G	0.429587
33052	rs11632611	ukb-b-7953	Forced vital capacity (FVC) || id:ukb-b-7953	0.00175909	15	72095711	7.7e-11	421986	-0.011446	A	G	0.658418
33053	rs6501431	ukb-b-7953	Forced vital capacity (FVC) || id:ukb-b-7953	0.00199944	17	68976415	9.7e-11	421986	0.01294	T	C	0.784491
33054	rs2168704	ukb-b-7953	Forced vital capacity (FVC) || id:ukb-b-7953	0.001652	2	219142492	1.1e-10	421986	0.0106636	A	G	0.561551
33055	rs6849555	ukb-b-7953	Forced vital capacity (FVC) || id:ukb-b-7953	0.00210903	4	25150890	1.1e-10	421986	0.0136053	C	G	0.201305
33056	rs6919321	ukb-b-7953	Forced vital capacity (FVC) || id:ukb-b-7953	0.00168563	6	33724004	1.1e-10	421986	0.0108866	A	G	0.60753
33057	rs12051245	ukb-b-7953	Forced vital capacity (FVC) || id:ukb-b-7953	0.00194877	16	783865	1.2e-10	421986	0.0125612	C	T	0.231666
33058	rs12452590	ukb-b-7953	Forced vital capacity (FVC) || id:ukb-b-7953	0.00172892	17	60720058	1.4e-10	421986	0.0110851	G	T	0.361692
33059	rs56192823	ukb-b-7953	Forced vital capacity (FVC) || id:ukb-b-7953	0.00422759	10	104707727	1.5e-10	421986	0.0270726	A	G	0.039576
33060	rs7980065	ukb-b-7953	Forced vital capacity (FVC) || id:ukb-b-7953	0.00165768	12	1347086	1.5e-10	421986	-0.0106182	G	T	0.43574
33061	rs3732987	ukb-b-7953	Forced vital capacity (FVC) || id:ukb-b-7953	0.00164918	3	8586465	1.7e-10	421986	0.0105337	A	C	0.524508
33062	rs4650619	ukb-b-7953	Forced vital capacity (FVC) || id:ukb-b-7953	0.00173535	1	78694556	1.8e-10	421986	0.0110735	T	C	0.658131
33063	rs57072412	ukb-b-7953	Forced vital capacity (FVC) || id:ukb-b-7953	0.00168954	3	33216357	1.8e-10	421986	0.010773	A	G	0.383191
33064	rs7916879	ukb-b-7953	Forced vital capacity (FVC) || id:ukb-b-7953	0.00170511	10	12300790	1.8e-10	421986	-0.0108696	A	G	0.369335
33065	rs575837	ukb-b-7953	Forced vital capacity (FVC) || id:ukb-b-7953	0.0020075	6	116759974	2e-10	421986	0.0127629	G	A	0.784728
33066	rs7632	ukb-b-7953	Forced vital capacity (FVC) || id:ukb-b-7953	0.0016401	2	10194487	2.2e-10	421986	-0.0104067	C	T	0.512981
33067	rs7105777	ukb-b-7953	Forced vital capacity (FVC) || id:ukb-b-7953	0.00170784	11	33041338	2.4e-10	421986	-0.0108209	T	C	0.631869
33068	rs76785101	ukb-b-7953	Forced vital capacity (FVC) || id:ukb-b-7953	0.00349654	8	32305121	2.5e-10	421986	-0.0221296	T	C	0.059317
33069	rs4794006	ukb-b-7953	Forced vital capacity (FVC) || id:ukb-b-7953	0.00165309	17	47042117	2.7e-10	421986	-0.010443	A	G	0.555023
33070	rs62194733	ukb-b-7953	Forced vital capacity (FVC) || id:ukb-b-7953	0.0025514	2	161776671	2.9e-10	421986	-0.0160803	T	C	0.118104
33071	rs10874340	ukb-b-7953	Forced vital capacity (FVC) || id:ukb-b-7953	0.00163772	1	83259080	3.1e-10	421986	0.0103061	T	G	0.493361
33072	rs4759316	ukb-b-7953	Forced vital capacity (FVC) || id:ukb-b-7953	0.00165644	12	54388473	3.2e-10	421986	0.0104193	A	G	0.57091
33073	rs11645649	ukb-b-7953	Forced vital capacity (FVC) || id:ukb-b-7953	0.00170463	16	75211347	3.4e-10	421986	0.0107058	G	C	0.593954
33074	rs55962189	ukb-b-7953	Forced vital capacity (FVC) || id:ukb-b-7953	0.00180553	20	21242161	3.4e-10	421986	0.0113377	T	A	0.299312
33075	rs59032271	ukb-b-7953	Forced vital capacity (FVC) || id:ukb-b-7953	0.00164133	5	148618749	3.9e-10	421986	-0.0102701	T	C	0.467565
33076	rs12985660	ukb-b-7953	Forced vital capacity (FVC) || id:ukb-b-7953	0.00165161	19	46121020	4.1e-10	421986	-0.0103226	C	T	0.475562
33077	rs72904209	ukb-b-7953	Forced vital capacity (FVC) || id:ukb-b-7953	0.00240925	2	157046432	4.9e-10	421986	-0.0149893	C	T	0.13427
33078	rs6803045	ukb-b-7953	Forced vital capacity (FVC) || id:ukb-b-7953	0.00167546	3	4731586	4.9e-10	421986	0.0104255	A	G	0.582831
33079	rs11637681	ukb-b-7953	Forced vital capacity (FVC) || id:ukb-b-7953	0.00185184	15	40387971	5.6e-10	421986	-0.0114817	G	A	0.276249
33080	rs1299113	ukb-b-7953	Forced vital capacity (FVC) || id:ukb-b-7953	0.00165011	18	196465	5.6e-10	421986	0.0102322	A	G	0.5241
33081	rs145183935	ukb-b-7953	Forced vital capacity (FVC) || id:ukb-b-7953	0.0031714	11	66802687	6.1e-10	421986	-0.0196256	C	T	0.07345
33082	rs9745989	ukb-b-7953	Forced vital capacity (FVC) || id:ukb-b-7953	0.00174129	16	49888931	6.5e-10	421986	0.0107594	C	T	0.62791
33083	rs841212	ukb-b-7953	Forced vital capacity (FVC) || id:ukb-b-7953	0.00165159	16	4749915	6.8e-10	421986	-0.0101899	G	C	0.540999
33084	rs11060406	ukb-b-7953	Forced vital capacity (FVC) || id:ukb-b-7953	0.00443481	12	123339117	7.1e-10	421986	-0.0273377	T	C	0.036679
33085	rs7956181	ukb-b-7953	Forced vital capacity (FVC) || id:ukb-b-7953	0.00278289	12	50056339	7.4e-10	421986	0.017134	C	T	0.096091
33086	rs11000765	ukb-b-7953	Forced vital capacity (FVC) || id:ukb-b-7953	0.00182542	10	75512452	7.5e-10	421986	-0.0112364	C	G	0.720336
33087	rs644570	ukb-b-7953	Forced vital capacity (FVC) || id:ukb-b-7953	0.00170914	7	18385738	7.6e-10	421986	0.0105147	A	G	0.632228
33088	rs28446901	ukb-b-7953	Forced vital capacity (FVC) || id:ukb-b-7953	0.00228337	9	136308796	7.6e-10	421986	-0.0140506	G	C	0.15458
33089	rs12430764	ukb-b-7953	Forced vital capacity (FVC) || id:ukb-b-7953	0.00164288	13	93896935	8.1e-10	421986	-0.0100933	A	G	0.512974
33090	rs10878321	ukb-b-7953	Forced vital capacity (FVC) || id:ukb-b-7953	0.00238528	12	66119783	8.2e-10	421986	0.0146485	G	T	0.13768
33091	rs3828559	ukb-b-7953	Forced vital capacity (FVC) || id:ukb-b-7953	0.00191612	4	184211030	9.1e-10	421986	0.0117356	G	A	0.758433
33092	rs55758152	ukb-b-7953	Forced vital capacity (FVC) || id:ukb-b-7953	0.00177131	5	171317318	9.1e-10	421986	0.0108471	A	G	0.325764
33093	rs7012637	ukb-b-7953	Forced vital capacity (FVC) || id:ukb-b-7953	0.00165698	8	9173209	9.6e-10	421986	-0.0101349	A	G	0.4738
33094	rs13723	ukb-b-7953	Forced vital capacity (FVC) || id:ukb-b-7953	0.00164308	17	27941886	1e-09	421986	-0.0100373	G	A	0.491918
33095	rs28444681	ukb-b-7953	Forced vital capacity (FVC) || id:ukb-b-7953	0.00188044	4	100449973	1.2e-09	421986	0.0114328	A	C	0.255224
33096	rs784808	ukb-b-7953	Forced vital capacity (FVC) || id:ukb-b-7953	0.00165571	8	97406226	1.4e-09	421986	0.0100268	C	T	0.556276
33097	rs11877758	ukb-b-7953	Forced vital capacity (FVC) || id:ukb-b-7953	0.00178155	18	35138110	1.5e-09	421986	-0.010769	G	T	0.3121
33098	rs7907533	ukb-b-7953	Forced vital capacity (FVC) || id:ukb-b-7953	0.0016501	10	78617536	2.1e-09	421986	0.00988224	A	C	0.548538
33099	rs879098	ukb-b-7953	Forced vital capacity (FVC) || id:ukb-b-7953	0.00167973	6	2507448	2.2e-09	421986	-0.010048	G	A	0.39884
33100	rs11575234	ukb-b-7953	Forced vital capacity (FVC) || id:ukb-b-7953	0.00325807	12	56744276	2.2e-09	421986	0.019485	G	C	0.067886
33101	rs4678778	ukb-b-7953	Forced vital capacity (FVC) || id:ukb-b-7953	0.00272878	3	33257434	2.4e-09	421986	0.01628	G	A	0.103138
33102	rs4785677	ukb-b-7953	Forced vital capacity (FVC) || id:ukb-b-7953	0.00165043	16	89555101	2.4e-09	421986	-0.00984707	G	A	0.549173
33103	rs2181246	ukb-b-7953	Forced vital capacity (FVC) || id:ukb-b-7953	0.00176834	6	76543318	2.5e-09	421986	-0.0105367	A	T	0.315032
33104	rs67232546	ukb-b-7953	Forced vital capacity (FVC) || id:ukb-b-7953	0.0020216	11	128398938	2.5e-09	421986	-0.0120519	T	C	0.21257
33105	rs6140000	ukb-b-7953	Forced vital capacity (FVC) || id:ukb-b-7953	0.00164577	20	6435839	2.6e-09	421986	-0.00979911	G	T	0.497765
33106	rs4924413	ukb-b-7953	Forced vital capacity (FVC) || id:ukb-b-7953	0.00182023	15	40348697	2.7e-09	421986	0.0108259	A	G	0.283479
33107	rs8064926	ukb-b-7953	Forced vital capacity (FVC) || id:ukb-b-7953	0.00202461	17	79413170	2.8e-09	421986	-0.0120312	G	A	0.208126
33108	rs10892061	ukb-b-7953	Forced vital capacity (FVC) || id:ukb-b-7953	0.00172686	11	116886114	2.9e-09	421986	0.010252	T	C	0.655603
33109	rs4728358	ukb-b-7953	Forced vital capacity (FVC) || id:ukb-b-7953	0.0017764	7	135250270	3e-09	421986	-0.0105408	T	C	0.687154
33110	rs13284734	ukb-b-7953	Forced vital capacity (FVC) || id:ukb-b-7953	0.00598441	9	113612759	3e-09	421986	-0.0354992	C	T	0.020117
33111	rs11867847	ukb-b-7953	Forced vital capacity (FVC) || id:ukb-b-7953	0.00164721	17	63560153	3e-09	421986	0.00976717	G	A	0.505622
33112	rs11909473	ukb-b-7953	Forced vital capacity (FVC) || id:ukb-b-7953	0.00182218	21	16547435	3.3e-09	421986	0.0107787	G	A	0.28953
33113	rs5992929	ukb-b-7953	Forced vital capacity (FVC) || id:ukb-b-7953	0.0018267	22	18451977	3.4e-09	421986	0.0107963	T	C	0.284928
33114	rs2821334	ukb-b-7953	Forced vital capacity (FVC) || id:ukb-b-7953	0.00164775	1	200093887	4e-09	421986	0.0096939	T	G	0.44435
33115	rs1054661	ukb-b-7953	Forced vital capacity (FVC) || id:ukb-b-7953	0.00172786	4	3495941	4e-09	421986	0.0101651	C	T	0.342598
33116	rs34810766	ukb-b-7953	Forced vital capacity (FVC) || id:ukb-b-7953	0.00210106	6	144937315	4e-09	421986	0.0123596	T	C	0.188747
33117	rs78501725	ukb-b-7953	Forced vital capacity (FVC) || id:ukb-b-7953	0.00257392	16	8615749	4.1e-09	421986	-0.01513	A	C	0.116036
33118	rs141829833	ukb-b-7953	Forced vital capacity (FVC) || id:ukb-b-7953	0.00560483	3	51776104	4.2e-09	421986	0.0329309	T	C	0.022627
33119	rs73125628	ukb-b-7953	Forced vital capacity (FVC) || id:ukb-b-7953	0.00183637	20	20066701	4.3e-09	421986	-0.0107868	T	C	0.27862
33120	rs55707322	ukb-b-7953	Forced vital capacity (FVC) || id:ukb-b-7953	0.00221808	2	72358959	4.6e-09	421986	0.0129997	A	C	0.163689
33121	rs3806443	ukb-b-7953	Forced vital capacity (FVC) || id:ukb-b-7953	0.00186138	1	113249486	5.1e-09	421986	0.0108763	G	C	0.265329
33122	rs6894631	ukb-b-7953	Forced vital capacity (FVC) || id:ukb-b-7953	0.00223839	5	133864436	5.7e-09	421986	0.0130381	T	C	0.159815
33123	rs61732778	ukb-b-7953	Forced vital capacity (FVC) || id:ukb-b-7953	0.0031876	3	187443314	6.1e-09	421986	0.0185311	A	G	0.071158
33124	rs56099233	ukb-b-7953	Forced vital capacity (FVC) || id:ukb-b-7953	0.00205819	6	141775843	6.2e-09	421986	0.0119603	T	G	0.203137
33125	rs13112742	ukb-b-7953	Forced vital capacity (FVC) || id:ukb-b-7953	0.00218292	4	124888059	6.3e-09	421986	-0.0126802	A	G	0.170661
33126	rs6462426	ukb-b-7953	Forced vital capacity (FVC) || id:ukb-b-7953	0.00360298	7	32905809	6.3e-09	421986	-0.0209309	C	T	0.945001
33127	rs2645977	ukb-b-7953	Forced vital capacity (FVC) || id:ukb-b-7953	0.00171149	12	84009188	6.6e-09	421986	0.00992959	A	G	0.357445
33128	rs11545700	ukb-b-7953	Forced vital capacity (FVC) || id:ukb-b-7953	0.00249861	17	27044482	7e-09	421986	-0.0144667	A	C	0.124616
33129	rs11967850	ukb-b-7953	Forced vital capacity (FVC) || id:ukb-b-7953	0.00203397	6	155451722	7.7e-09	421986	-0.0117444	T	C	0.203699
33130	rs11896404	ukb-b-7953	Forced vital capacity (FVC) || id:ukb-b-7953	0.00168555	2	188284127	8e-09	421986	0.0097226	T	C	0.38932
33131	rs2468964	ukb-b-7953	Forced vital capacity (FVC) || id:ukb-b-7953	0.00167483	8	38333062	8.1e-09	421986	0.00965778	G	T	0.60054
33132	rs668844	ukb-b-7953	Forced vital capacity (FVC) || id:ukb-b-7953	0.00164055	2	217021602	8.5e-09	421986	0.00944665	A	C	0.482052
33133	rs13023718	ukb-b-7953	Forced vital capacity (FVC) || id:ukb-b-7953	0.00174447	2	173612	8.5e-09	421986	0.0100463	G	A	0.66664
33134	rs9442580	ukb-b-7953	Forced vital capacity (FVC) || id:ukb-b-7953	0.00244925	1	9339467	8.8e-09	421986	0.0140876	T	C	0.12853
33135	rs11664552	ukb-b-7953	Forced vital capacity (FVC) || id:ukb-b-7953	0.00180111	18	45892913	8.8e-09	421986	0.0103612	C	T	0.300477
33136	rs6906411	ukb-b-7953	Forced vital capacity (FVC) || id:ukb-b-7953	0.00165975	6	81913276	9.4e-09	421986	-0.00953023	A	G	0.449499
33137	rs35668185	ukb-b-7953	Forced vital capacity (FVC) || id:ukb-b-7953	0.00201805	5	168256455	1e-08	421986	-0.0115562	C	T	0.207881
33138	rs2039092	ukb-b-7953	Forced vital capacity (FVC) || id:ukb-b-7953	0.00237872	13	115010330	1e-08	421986	-0.0136207	T	G	0.142069
33139	rs2433733	ukb-b-7953	Forced vital capacity (FVC) || id:ukb-b-7953	0.00175482	2	230816703	1.1e-08	421986	0.0100332	A	G	0.677805
33140	rs1818116	ukb-b-7953	Forced vital capacity (FVC) || id:ukb-b-7953	0.00170614	5	32841934	1.1e-08	421986	-0.00974805	G	A	0.381268
33141	rs2420991	ukb-b-7953	Forced vital capacity (FVC) || id:ukb-b-7953	0.00231045	10	123857554	1.1e-08	421986	0.0131879	G	T	0.157205
33142	rs6107411	ukb-b-7953	Forced vital capacity (FVC) || id:ukb-b-7953	0.00221407	20	4091993	1.1e-08	421986	0.012641	G	A	0.165223
33143	rs76660472	ukb-b-7953	Forced vital capacity (FVC) || id:ukb-b-7953	0.00306179	19	42773831	1.2e-08	421986	-0.0174303	C	G	0.078285
33144	rs3790743	ukb-b-7953	Forced vital capacity (FVC) || id:ukb-b-7953	0.00169268	1	19975210	1.5e-08	421986	-0.00959075	G	A	0.599509
33145	rs2760402	ukb-b-7953	Forced vital capacity (FVC) || id:ukb-b-7953	0.00172753	9	1533453	1.5e-08	421986	0.00977621	C	A	0.649252
33146	rs17197170	ukb-b-7953	Forced vital capacity (FVC) || id:ukb-b-7953	0.00221253	14	21977962	1.5e-08	421986	0.012524	G	A	0.169899
33147	rs7852321	ukb-b-7953	Forced vital capacity (FVC) || id:ukb-b-7953	0.00182407	9	99100241	1.6e-08	421986	0.0103028	C	T	0.282452
33148	rs7120175	ukb-b-7953	Forced vital capacity (FVC) || id:ukb-b-7953	0.00165416	11	30490453	1.7e-08	421986	-0.00932151	C	G	0.451334
33149	rs12054747	ukb-b-7953	Forced vital capacity (FVC) || id:ukb-b-7953	0.0019943	5	52786075	1.8e-08	421986	0.0112373	T	C	0.216455
33150	rs1474419	ukb-b-7953	Forced vital capacity (FVC) || id:ukb-b-7953	0.00166461	7	6692605	1.8e-08	421986	-0.00937242	C	T	0.577669
33151	rs1637746	ukb-b-7953	Forced vital capacity (FVC) || id:ukb-b-7953	0.00196778	7	2233871	1.8e-08	421986	-0.0110712	A	G	0.226569
33152	rs73923824	ukb-b-7953	Forced vital capacity (FVC) || id:ukb-b-7953	0.00213172	19	29933396	2e-08	421986	0.0119593	A	C	0.187487
33153	rs10861686	ukb-b-7953	Forced vital capacity (FVC) || id:ukb-b-7953	0.00166073	12	107383979	2.1e-08	421986	-0.00930194	T	C	0.571827
33154	rs2355595	ukb-b-7953	Forced vital capacity (FVC) || id:ukb-b-7953	0.00171679	8	64780939	2.2e-08	421986	0.0096053	T	C	0.353472
33155	rs11608103	ukb-b-7953	Forced vital capacity (FVC) || id:ukb-b-7953	0.00243411	11	125627917	2.3e-08	421986	0.0136037	A	G	0.131252
33156	rs7535275	ukb-b-7953	Forced vital capacity (FVC) || id:ukb-b-7953	0.00243438	1	150354210	2.4e-08	421986	0.0135894	G	A	0.130968
33157	rs2679053	ukb-b-7953	Forced vital capacity (FVC) || id:ukb-b-7953	0.00167921	11	43605304	2.4e-08	421986	0.00937567	G	A	0.599214
33158	rs698748	ukb-b-7953	Forced vital capacity (FVC) || id:ukb-b-7953	0.00167978	19	1424888	2.5e-08	421986	0.00936006	G	A	0.581469
33159	rs3814316	ukb-b-7953	Forced vital capacity (FVC) || id:ukb-b-7953	0.00170087	1	155149718	2.7e-08	421986	-0.00946144	A	G	0.368453
33160	rs56107042	ukb-b-7953	Forced vital capacity (FVC) || id:ukb-b-7953	0.00545244	2	85686821	2.7e-08	421986	-0.0303108	G	C	0.024063
33161	rs12407259	ukb-b-7953	Forced vital capacity (FVC) || id:ukb-b-7953	0.0028656	1	208013662	2.8e-08	421986	0.0159188	C	G	0.091572
33162	rs76219171	ukb-b-7953	Forced vital capacity (FVC) || id:ukb-b-7953	0.00348454	16	50188929	3e-08	421986	-0.0193054	A	G	0.06075
33163	rs55906059	ukb-b-7953	Forced vital capacity (FVC) || id:ukb-b-7953	0.0028489	22	42184143	3e-08	421986	-0.015781	T	C	0.093726
33164	rs12323020	ukb-b-7953	Forced vital capacity (FVC) || id:ukb-b-7953	0.00260325	13	21570912	3.1e-08	421986	-0.0144116	C	T	0.113463
33165	rs2808096	ukb-b-7953	Forced vital capacity (FVC) || id:ukb-b-7953	0.0020005	10	32128611	3.6e-08	421986	0.0110218	G	A	0.21446
33166	rs76084836	ukb-b-7953	Forced vital capacity (FVC) || id:ukb-b-7953	0.00617832	18	56649060	3.8e-08	421986	-0.033974	T	C	0.018081
33167	rs12486605	ukb-b-7953	Forced vital capacity (FVC) || id:ukb-b-7953	0.00165849	3	57706503	4e-08	421986	0.00910894	C	T	0.428162
33168	rs11122148	ukb-b-7953	Forced vital capacity (FVC) || id:ukb-b-7953	0.0022522	1	6848505	4.2e-08	421986	0.0123512	A	C	0.157016
33169	rs11049229	ukb-b-7953	Forced vital capacity (FVC) || id:ukb-b-7953	0.00366563	12	28089820	4.5e-08	421986	0.0200488	T	A	0.054116
33170	rs3791679	ukb-b-14713	Forced vital capacity (FVC), Best measure || id:ukb-b-14713	0.00214278	2	56096892	1.5e-89	345665	-0.0429926	G	A	0.226394
33171	rs13146142	ukb-b-14713	Forced vital capacity (FVC), Best measure || id:ukb-b-14713	0.00245627	4	17931318	5.6e-59	345665	-0.0397755	C	T	0.158559
33172	rs62621197	ukb-b-14713	Forced vital capacity (FVC), Best measure || id:ukb-b-14713	0.00495279	19	8670147	6.3e-52	345665	-0.075096	T	C	0.037006
33173	rs1490384	ukb-b-14713	Forced vital capacity (FVC), Best measure || id:ukb-b-14713	0.00179479	6	126851160	1.1e-50	345665	0.0268685	T	C	0.499873
33174	rs9435733	ukb-b-14713	Forced vital capacity (FVC), Best measure || id:ukb-b-14713	0.00179662	1	17308254	2.7e-50	345665	0.0267927	C	T	0.521094
33175	rs2812208	ukb-b-14713	Forced vital capacity (FVC), Best measure || id:ukb-b-14713	0.0063141	13	50707087	2.9e-49	345665	0.0931636	C	G	0.020822
33176	rs7968682	ukb-b-14713	Forced vital capacity (FVC), Best measure || id:ukb-b-14713	0.00180449	12	66371880	2.5e-44	345665	-0.0252012	T	G	0.51781
33177	rs7952436	ukb-b-14713	Forced vital capacity (FVC), Best measure || id:ukb-b-14713	0.00327562	11	67024534	4.2e-44	345665	-0.0456289	T	C	0.082207
33178	rs4471723	ukb-b-14713	Forced vital capacity (FVC), Best measure || id:ukb-b-14713	0.00214906	17	44205690	1.4e-43	345665	-0.029754	T	C	0.227028
33179	rs2780226	ukb-b-14713	Forced vital capacity (FVC), Best measure || id:ukb-b-14713	0.00314542	6	34199092	6.6e-42	345665	-0.0426631	T	C	0.910716
33180	rs2131354	ukb-b-14713	Forced vital capacity (FVC), Best measure || id:ukb-b-14713	0.00180432	4	145599908	1.6e-41	345665	0.0243588	A	G	0.526268
33181	rs28457693	ukb-b-14713	Forced vital capacity (FVC), Best measure || id:ukb-b-14713	0.00291828	9	98217348	2.2e-39	345665	0.0383138	G	A	0.106964
33182	rs4959021	ukb-b-14713	Forced vital capacity (FVC), Best measure || id:ukb-b-14713	0.00242642	6	31981146	1.7e-38	345665	-0.0314774	C	T	0.814319
33183	rs2165241	ukb-b-14713	Forced vital capacity (FVC), Best measure || id:ukb-b-14713	0.00180196	15	74222202	1.3e-36	345665	0.0227735	C	T	0.508373
33184	rs9389986	ukb-b-14713	Forced vital capacity (FVC), Best measure || id:ukb-b-14713	0.00199228	6	142661114	6.7e-36	345665	-0.0249208	A	T	0.284907
33185	rs72755233	ukb-b-14713	Forced vital capacity (FVC), Best measure || id:ukb-b-14713	0.00284616	15	100692953	6.9e-36	345665	-0.0355959	A	G	0.112197
33186	rs72656010	ukb-b-14713	Forced vital capacity (FVC), Best measure || id:ukb-b-14713	0.00266723	8	57122215	2.2e-35	345665	-0.0331115	C	T	0.131898
33187	rs3790085	ukb-b-14713	Forced vital capacity (FVC), Best measure || id:ukb-b-14713	0.00180941	16	69887720	6.9e-35	345665	-0.0222962	G	A	0.455681
33188	rs2005172	ukb-b-14713	Forced vital capacity (FVC), Best measure || id:ukb-b-14713	0.0018975	17	61996255	1.1e-34	345665	0.0233112	C	A	0.639823
33189	rs2885697	ukb-b-14713	Forced vital capacity (FVC), Best measure || id:ukb-b-14713	0.00189969	1	41544279	6.2e-33	345665	-0.0227089	T	G	0.664977
33190	rs12684650	ukb-b-14713	Forced vital capacity (FVC), Best measure || id:ukb-b-14713	0.00193329	9	139110654	2.6e-32	345665	-0.0228761	T	C	0.31694
33191	rs11107119	ukb-b-14713	Forced vital capacity (FVC), Best measure || id:ukb-b-14713	0.00217329	12	93983132	3.6e-31	345665	0.025235	A	T	0.219837
33192	rs7815955	ukb-b-14713	Forced vital capacity (FVC), Best measure || id:ukb-b-14713	0.00223751	8	130719567	1.4e-30	345665	-0.0257156	T	A	0.202946
33193	rs2871960	ukb-b-14713	Forced vital capacity (FVC), Best measure || id:ukb-b-14713	0.00180755	3	141121814	3.7e-30	345665	0.0206263	C	A	0.445203
33194	rs17448715	ukb-b-14713	Forced vital capacity (FVC), Best measure || id:ukb-b-14713	0.00208594	20	47691743	4.5e-29	345665	0.0233431	T	C	0.247221
33195	rs2194411	ukb-b-14713	Forced vital capacity (FVC), Best measure || id:ukb-b-14713	0.00272321	3	185548663	9.2e-29	345665	0.0303043	A	G	0.127974
33196	rs76993203	ukb-b-14713	Forced vital capacity (FVC), Best measure || id:ukb-b-14713	0.00180549	2	242498497	1.8e-28	345665	-0.0199857	A	G	0.454692
33197	rs76895963	ukb-b-14713	Forced vital capacity (FVC), Best measure || id:ukb-b-14713	0.00695832	12	4384844	2e-27	345665	0.0754844	G	T	0.020669
33198	rs11259936	ukb-b-14713	Forced vital capacity (FVC), Best measure || id:ukb-b-14713	0.00180103	15	84580582	3e-26	345665	0.0190879	C	A	0.521824
33199	rs34104813	ukb-b-14713	Forced vital capacity (FVC), Best measure || id:ukb-b-14713	0.00186463	4	106127121	6e-25	345665	-0.0192349	T	C	0.367862
33200	rs3734254	ukb-b-14713	Forced vital capacity (FVC), Best measure || id:ukb-b-14713	0.00220831	6	35395010	2.8e-24	345665	0.022448	T	C	0.790982
33201	rs12571363	ukb-b-14713	Forced vital capacity (FVC), Best measure || id:ukb-b-14713	0.00291227	10	124230612	4.6e-24	345665	-0.0294653	A	C	0.107049
33202	rs754537	ukb-b-14713	Forced vital capacity (FVC), Best measure || id:ukb-b-14713	0.00179519	2	25176277	5.5e-24	345665	0.0181311	T	A	0.49411
33203	rs10888385	ukb-b-14713	Forced vital capacity (FVC), Best measure || id:ukb-b-14713	0.00181071	1	150574302	8.5e-24	345665	-0.0182117	C	T	0.565972
33204	rs1417488	ukb-b-14713	Forced vital capacity (FVC), Best measure || id:ukb-b-14713	0.00207085	1	218523730	2.1e-23	345665	0.0206391	T	C	0.254568
33205	rs9912553	ukb-b-14713	Forced vital capacity (FVC), Best measure || id:ukb-b-14713	0.00201211	17	79959703	3.1e-23	345665	0.0199774	G	C	0.723466
33206	rs11764404	ukb-b-14713	Forced vital capacity (FVC), Best measure || id:ukb-b-14713	0.00202745	7	23587160	2.8e-22	345665	-0.0196818	T	C	0.270963
33207	rs60745172	ukb-b-14713	Forced vital capacity (FVC), Best measure || id:ukb-b-14713	0.00189678	3	158200367	3.4e-22	345665	-0.0183741	C	A	0.337427
33208	rs72721175	ukb-b-14713	Forced vital capacity (FVC), Best measure || id:ukb-b-14713	0.00240415	1	172227532	4.6e-22	345665	0.0232171	G	A	0.170706
33209	rs9379084	ukb-b-14713	Forced vital capacity (FVC), Best measure || id:ukb-b-14713	0.00289402	6	7231843	1.2e-21	345665	-0.0276649	A	G	0.115471
33210	rs11623779	ukb-b-14713	Forced vital capacity (FVC), Best measure || id:ukb-b-14713	0.00232011	14	93096391	1.5e-21	345665	0.0221279	C	T	0.184164
33211	rs79409628	ukb-b-14713	Forced vital capacity (FVC), Best measure || id:ukb-b-14713	0.00323908	5	108113740	8.1e-21	345665	0.0303121	T	G	0.08378
33212	rs10410606	ukb-b-14713	Forced vital capacity (FVC), Best measure || id:ukb-b-14713	0.00181538	19	41108975	2.5e-20	345665	0.0167752	C	A	0.438436
33213	rs1473527	ukb-b-14713	Forced vital capacity (FVC), Best measure || id:ukb-b-14713	0.00198655	1	218622319	5.5e-20	345665	0.0181828	A	G	0.286608
33214	rs7443323	ukb-b-14713	Forced vital capacity (FVC), Best measure || id:ukb-b-14713	0.00207626	5	158368797	5.7e-20	345665	-0.0189967	A	T	0.252385
33215	rs2007530	ukb-b-14713	Forced vital capacity (FVC), Best measure || id:ukb-b-14713	0.00238101	17	62764047	7.7e-20	345665	0.0217099	T	C	0.173905
33216	rs2052478	ukb-b-14713	Forced vital capacity (FVC), Best measure || id:ukb-b-14713	0.00211578	5	77437291	1.4e-19	345665	-0.0191466	T	C	0.23492
33217	rs798490	ukb-b-14713	Forced vital capacity (FVC), Best measure || id:ukb-b-14713	0.00197729	7	2801542	1.5e-19	345665	-0.0178807	A	G	0.293178
33218	rs147110934	ukb-b-14713	Forced vital capacity (FVC), Best measure || id:ukb-b-14713	0.00585352	19	55993436	1.5e-19	345665	-0.0529295	T	G	0.024219
33219	rs7977418	ukb-b-14713	Forced vital capacity (FVC), Best measure || id:ukb-b-14713	0.00180479	12	28588242	2.1e-19	345665	-0.0162569	C	T	0.458858
33220	rs12497779	ukb-b-14713	Forced vital capacity (FVC), Best measure || id:ukb-b-14713	0.00213033	3	98822050	2.2e-19	345665	-0.0191815	T	G	0.232837
33221	rs111365325	ukb-b-14713	Forced vital capacity (FVC), Best measure || id:ukb-b-14713	0.00213542	5	170865229	2.3e-19	345665	-0.0192148	T	C	0.231133
33222	rs735830	ukb-b-14713	Forced vital capacity (FVC), Best measure || id:ukb-b-14713	0.00221387	16	3695354	4.3e-19	345665	-0.0197704	A	G	0.208733
33223	rs7854962	ukb-b-14713	Forced vital capacity (FVC), Best measure || id:ukb-b-14713	0.00221521	9	96900505	6.1e-19	345665	-0.0196931	G	C	0.213042
33224	rs13042148	ukb-b-14713	Forced vital capacity (FVC), Best measure || id:ukb-b-14713	0.00248715	20	32298286	6.6e-19	345665	-0.0220875	T	C	0.155527
33225	rs262827	ukb-b-14713	Forced vital capacity (FVC), Best measure || id:ukb-b-14713	0.00190133	6	158683646	1.3e-18	345665	0.0167349	T	A	0.336584
33226	rs723588	ukb-b-14713	Forced vital capacity (FVC), Best measure || id:ukb-b-14713	0.00256304	6	81056634	1.4e-18	345665	0.022554	C	T	0.142713
33227	rs2678408	ukb-b-14713	Forced vital capacity (FVC), Best measure || id:ukb-b-14713	0.00180639	2	199713224	1.8e-18	345665	-0.0158394	C	T	0.462772
33228	rs6887350	ukb-b-14713	Forced vital capacity (FVC), Best measure || id:ukb-b-14713	0.00181079	5	122711841	2.8e-18	345665	-0.0157889	T	C	0.438193
33229	rs555554	ukb-b-14713	Forced vital capacity (FVC), Best measure || id:ukb-b-14713	0.00192533	3	172155585	9.5e-18	345665	0.0165188	T	G	0.322799
33230	rs12385976	ukb-b-14713	Forced vital capacity (FVC), Best measure || id:ukb-b-14713	0.00442455	15	89404092	1.5e-17	345665	-0.0377317	C	T	0.043712
33231	rs42031	ukb-b-14713	Forced vital capacity (FVC), Best measure || id:ukb-b-14713	0.00222206	7	92237396	1.8e-17	345665	0.0189057	T	A	0.208452
33232	rs6066105	ukb-b-14713	Forced vital capacity (FVC), Best measure || id:ukb-b-14713	0.00192991	20	45532434	3.4e-17	345665	0.0162746	A	G	0.323904
33233	rs6762578	ukb-b-14713	Forced vital capacity (FVC), Best measure || id:ukb-b-14713	0.00217337	3	128992047	9.3e-17	345665	0.0180682	A	G	0.778514
33234	rs3757230	ukb-b-14713	Forced vital capacity (FVC), Best measure || id:ukb-b-14713	0.00182564	6	109704442	9.7e-17	345665	-0.0151692	C	T	0.410117
33235	rs2610986	ukb-b-14713	Forced vital capacity (FVC), Best measure || id:ukb-b-14713	0.00194472	4	18037231	1.1e-16	345665	-0.016123	T	C	0.65539
33236	rs10283100	ukb-b-14713	Forced vital capacity (FVC), Best measure || id:ukb-b-14713	0.00392878	8	120596023	1.4e-16	345665	0.0324873	G	A	0.944419
33237	rs17400325	ukb-b-14713	Forced vital capacity (FVC), Best measure || id:ukb-b-14713	0.00450157	2	178565913	1.7e-16	345665	0.0370848	C	T	0.04143
33238	rs13108218	ukb-b-14713	Forced vital capacity (FVC), Best measure || id:ukb-b-14713	0.00186169	4	3443931	2.5e-16	345665	0.0152555	G	A	0.615433
33239	rs6902771	ukb-b-14713	Forced vital capacity (FVC), Best measure || id:ukb-b-14713	0.00179907	6	152157881	3.3e-16	345665	0.0146844	T	C	0.462302
33240	rs7124681	ukb-b-14713	Forced vital capacity (FVC), Best measure || id:ukb-b-14713	0.00182569	11	47529947	3.6e-16	345665	-0.0148834	A	C	0.408394
33241	rs2717329	ukb-b-14713	Forced vital capacity (FVC), Best measure || id:ukb-b-14713	0.00200944	7	19062775	5.6e-16	345665	0.016271	A	G	0.293929
33242	rs10141786	ukb-b-14713	Forced vital capacity (FVC), Best measure || id:ukb-b-14713	0.00184257	14	74817418	9e-16	345665	-0.0148135	G	A	0.596814
33243	rs2974389	ukb-b-14713	Forced vital capacity (FVC), Best measure || id:ukb-b-14713	0.00182021	3	13787641	9.5e-16	345665	-0.014622	G	A	0.574868
33244	rs1474647	ukb-b-14713	Forced vital capacity (FVC), Best measure || id:ukb-b-14713	0.00180443	1	22441865	9.9e-16	345665	-0.0144866	T	C	0.551114
33245	rs2631676	ukb-b-14713	Forced vital capacity (FVC), Best measure || id:ukb-b-14713	0.00229816	10	93037409	1e-15	345665	0.0184372	G	A	0.189106
33246	rs28929474	ukb-b-14713	Forced vital capacity (FVC), Best measure || id:ukb-b-14713	0.00647861	14	94844947	1e-15	345665	0.051988	T	C	0.019746
33247	rs2093210	ukb-b-14713	Forced vital capacity (FVC), Best measure || id:ukb-b-14713	0.0018451	14	60957279	1.1e-15	345665	-0.0147837	T	C	0.6078
33248	rs62515437	ukb-b-14713	Forced vital capacity (FVC), Best measure || id:ukb-b-14713	0.00215484	8	57160328	1.5e-15	345665	0.0171919	T	G	0.225286
33249	rs36226649	ukb-b-14713	Forced vital capacity (FVC), Best measure || id:ukb-b-14713	0.00360725	14	24835500	1.7e-15	345665	0.0287067	C	T	0.06682
33250	rs4674203	ukb-b-14713	Forced vital capacity (FVC), Best measure || id:ukb-b-14713	0.00293789	2	218582058	2.7e-15	345665	0.0232216	C	T	0.895779
33251	rs2167734	ukb-b-14713	Forced vital capacity (FVC), Best measure || id:ukb-b-14713	0.00199627	8	78110704	2.8e-15	345665	0.0157674	A	G	0.284733
33252	rs6977081	ukb-b-14713	Forced vital capacity (FVC), Best measure || id:ukb-b-14713	0.0019228	7	150542515	3.5e-15	345665	0.015136	T	G	0.333515
33253	rs9809116	ukb-b-14713	Forced vital capacity (FVC), Best measure || id:ukb-b-14713	0.00184314	3	72397279	4.2e-15	345665	-0.0144676	G	A	0.408088
33254	rs830643	ukb-b-14713	Forced vital capacity (FVC), Best measure || id:ukb-b-14713	0.0018299	3	71667063	4.7e-15	345665	0.0143363	A	G	0.413556
33255	rs9295	ukb-b-14713	Forced vital capacity (FVC), Best measure || id:ukb-b-14713	0.00197278	2	36777825	8e-15	345665	0.0153235	A	G	0.295456
33256	rs1966265	ukb-b-14713	Forced vital capacity (FVC), Best measure || id:ukb-b-14713	0.00208566	5	176516631	8.5e-15	345665	0.0161854	A	G	0.2458
33257	rs2311313	ukb-b-14713	Forced vital capacity (FVC), Best measure || id:ukb-b-14713	0.00238641	15	99178274	1e-14	345665	-0.0184596	G	T	0.173487
33258	rs4700662	ukb-b-14713	Forced vital capacity (FVC), Best measure || id:ukb-b-14713	0.00191506	5	64392906	1.1e-14	345665	0.0147884	T	C	0.664297
33259	rs6923431	ukb-b-14713	Forced vital capacity (FVC), Best measure || id:ukb-b-14713	0.00201391	6	129824754	1.3e-14	345665	0.015526	C	A	0.7346
33260	rs12152266	ukb-b-14713	Forced vital capacity (FVC), Best measure || id:ukb-b-14713	0.00201238	3	196911361	1.5e-14	345665	0.0154644	T	C	0.275366
33261	rs66746153	ukb-b-14713	Forced vital capacity (FVC), Best measure || id:ukb-b-14713	0.00198883	4	166322542	3.1e-14	345665	0.0151053	G	T	0.287163
33262	rs17163588	ukb-b-14713	Forced vital capacity (FVC), Best measure || id:ukb-b-14713	0.00235912	1	26450009	3.3e-14	345665	0.0179003	T	C	0.174995
33263	rs8107719	ukb-b-14713	Forced vital capacity (FVC), Best measure || id:ukb-b-14713	0.00190848	19	10804389	3.6e-14	345665	-0.0144548	C	T	0.664898
33264	rs140988776	ukb-b-14713	Forced vital capacity (FVC), Best measure || id:ukb-b-14713	0.00350036	1	2197233	5.4e-14	345665	-0.0263304	T	C	0.071068
33265	rs6709833	ukb-b-14713	Forced vital capacity (FVC), Best measure || id:ukb-b-14713	0.00198036	2	241775575	5.8e-14	345665	-0.014879	T	C	0.709559
33266	rs3761123	ukb-b-14713	Forced vital capacity (FVC), Best measure || id:ukb-b-14713	0.0019185	20	62342468	6.4e-14	345665	-0.0143878	A	G	0.673552
33267	rs2881019	ukb-b-14713	Forced vital capacity (FVC), Best measure || id:ukb-b-14713	0.00193947	7	46583233	8.4e-14	345665	-0.0144775	C	T	0.317598
33268	rs1046934	ukb-b-14713	Forced vital capacity (FVC), Best measure || id:ukb-b-14713	0.00188515	1	184023529	9.8e-14	345665	0.0140332	C	A	0.346748
33269	rs9988963	ukb-b-14713	Forced vital capacity (FVC), Best measure || id:ukb-b-14713	0.00204295	12	122991478	1.2e-13	345665	0.015162	G	C	0.73711
33270	rs11769042	ukb-b-14713	Forced vital capacity (FVC), Best measure || id:ukb-b-14713	0.00223877	7	140460169	1.4e-13	345665	0.0165489	C	T	0.203838
33271	rs78378222	ukb-b-14713	Forced vital capacity (FVC), Best measure || id:ukb-b-14713	0.00833674	17	7571752	2.1e-13	345665	0.0611853	G	T	0.012306
33272	rs12607758	ukb-b-14713	Forced vital capacity (FVC), Best measure || id:ukb-b-14713	0.00183658	18	51022606	2.4e-13	345665	0.0134473	T	C	0.592273
33273	rs191825667	ukb-b-14713	Forced vital capacity (FVC), Best measure || id:ukb-b-14713	0.00283913	16	30801184	3.3e-13	345665	-0.0206747	T	A	0.11338
33274	rs773652	ukb-b-14713	Forced vital capacity (FVC), Best measure || id:ukb-b-14713	0.00357331	12	56674766	3.4e-13	345665	-0.0260066	A	G	0.932316
33275	rs10438355	ukb-b-14713	Forced vital capacity (FVC), Best measure || id:ukb-b-14713	0.00213885	15	67487549	4e-13	345665	-0.0155152	G	C	0.231408
33276	rs5763821	ukb-b-14713	Forced vital capacity (FVC), Best measure || id:ukb-b-14713	0.00189231	22	30549071	4e-13	345665	0.0137318	C	A	0.39077
33277	rs73048979	ukb-b-14713	Forced vital capacity (FVC), Best measure || id:ukb-b-14713	0.00553634	12	3391162	4.3e-13	345665	0.0401158	T	C	0.027083
33278	rs3253	ukb-b-14713	Forced vital capacity (FVC), Best measure || id:ukb-b-14713	0.00193832	6	169616112	4.9e-13	345665	0.0140123	T	C	0.313752
33279	rs10202701	ukb-b-14713	Forced vital capacity (FVC), Best measure || id:ukb-b-14713	0.00180655	2	232328681	5.1e-13	345665	0.0130463	T	C	0.542585
33280	rs12509305	ukb-b-14713	Forced vital capacity (FVC), Best measure || id:ukb-b-14713	0.00202025	4	89935386	5.1e-13	345665	-0.0145893	C	T	0.275673
33281	rs72976986	ukb-b-14713	Forced vital capacity (FVC), Best measure || id:ukb-b-14713	0.0023135	19	4050424	6.3e-13	345665	0.0166405	A	G	0.1904
33282	rs6810039	ukb-b-14713	Forced vital capacity (FVC), Best measure || id:ukb-b-14713	0.00183418	3	33194990	9.4e-13	345665	-0.0130952	A	C	0.400276
33283	rs35943760	ukb-b-14713	Forced vital capacity (FVC), Best measure || id:ukb-b-14713	0.001806	2	47011755	1e-12	345665	0.0128707	T	A	0.468552
33284	rs61471148	ukb-b-14713	Forced vital capacity (FVC), Best measure || id:ukb-b-14713	0.00209249	6	28037032	1e-12	345665	-0.0149189	A	T	0.244277
33285	rs4244808	ukb-b-14713	Forced vital capacity (FVC), Best measure || id:ukb-b-14713	0.00181774	11	2163110	1e-12	345665	0.012953	G	T	0.459971
33286	rs35142265	ukb-b-14713	Forced vital capacity (FVC), Best measure || id:ukb-b-14713	0.00218076	17	38269759	1e-12	345665	0.0155485	G	A	0.218372
33287	rs10760999	ukb-b-14713	Forced vital capacity (FVC), Best measure || id:ukb-b-14713	0.00239006	9	99174951	1.6e-12	345665	0.0168971	A	G	0.170647
33288	rs76563195	ukb-b-14713	Forced vital capacity (FVC), Best measure || id:ukb-b-14713	0.00210618	8	120476552	1.9e-12	345665	-0.0148255	G	C	0.243071
33289	rs62276616	ukb-b-14713	Forced vital capacity (FVC), Best measure || id:ukb-b-14713	0.00447792	3	156382492	2e-12	345665	-0.0314866	A	G	0.042766
33290	rs6907284	ukb-b-14713	Forced vital capacity (FVC), Best measure || id:ukb-b-14713	0.00197005	6	131183519	2.4e-12	345665	-0.013812	C	T	0.697241
33291	rs7582299	ukb-b-14713	Forced vital capacity (FVC), Best measure || id:ukb-b-14713	0.00208777	2	203150993	3.2e-12	345665	-0.0145517	C	T	0.243906
33292	rs6571778	ukb-b-14713	Forced vital capacity (FVC), Best measure || id:ukb-b-14713	0.00188565	14	37538594	3.3e-12	345665	-0.0131331	A	G	0.353616
33293	rs35344761	ukb-b-14713	Forced vital capacity (FVC), Best measure || id:ukb-b-14713	0.00276803	9	78510823	3.6e-12	345665	-0.0192474	A	C	0.122165
33294	rs74796687	ukb-b-14713	Forced vital capacity (FVC), Best measure || id:ukb-b-14713	0.00583946	2	227353803	3.7e-12	345665	-0.0405699	C	T	0.024226
33295	rs7029491	ukb-b-14713	Forced vital capacity (FVC), Best measure || id:ukb-b-14713	0.00192339	9	16986112	4.3e-12	345665	0.0133247	G	C	0.334044
33296	rs8001781	ukb-b-14713	Forced vital capacity (FVC), Best measure || id:ukb-b-14713	0.00190542	13	92019155	5.2e-12	345665	-0.013149	G	A	0.661834
33297	rs1530555	ukb-b-14713	Forced vital capacity (FVC), Best measure || id:ukb-b-14713	0.00185175	2	135599739	5.3e-12	345665	0.0127716	T	C	0.373576
33298	rs1557271	ukb-b-14713	Forced vital capacity (FVC), Best measure || id:ukb-b-14713	0.00186668	21	36067775	5.6e-12	345665	-0.0128615	C	T	0.370215
33299	rs28391281	ukb-b-14713	Forced vital capacity (FVC), Best measure || id:ukb-b-14713	0.00180079	1	38408974	5.7e-12	345665	-0.0124031	C	T	0.457636
33300	rs2807339	ukb-b-14713	Forced vital capacity (FVC), Best measure || id:ukb-b-14713	0.00209776	1	22578063	5.9e-12	345665	0.0144391	C	T	0.758793
33301	rs4852252	ukb-b-14713	Forced vital capacity (FVC), Best measure || id:ukb-b-14713	0.00181092	2	71539301	7.1e-12	345665	-0.0124138	C	T	0.564487
33302	rs1250535	ukb-b-14713	Forced vital capacity (FVC), Best measure || id:ukb-b-14713	0.00192928	10	81016112	7.6e-12	345665	-0.0132093	G	C	0.675499
33303	rs3790141	ukb-b-14713	Forced vital capacity (FVC), Best measure || id:ukb-b-14713	0.00181648	20	21187315	8.5e-12	345665	0.0124074	G	C	0.433025
33304	rs7033487	ukb-b-14713	Forced vital capacity (FVC), Best measure || id:ukb-b-14713	0.002255	9	119129257	1e-11	345665	-0.0153446	C	T	0.198618
33305	rs10779365	ukb-b-14713	Forced vital capacity (FVC), Best measure || id:ukb-b-14713	0.00180218	1	219787507	1.2e-11	345665	-0.012227	T	A	0.451099
33306	rs2399796	ukb-b-14713	Forced vital capacity (FVC), Best measure || id:ukb-b-14713	0.00183319	10	12256559	1.2e-11	345665	0.0124332	G	A	0.592804
33307	rs10848442	ukb-b-14713	Forced vital capacity (FVC), Best measure || id:ukb-b-14713	0.0018111	12	1237661	1.2e-11	345665	0.0122708	A	G	0.552335
33308	rs35506	ukb-b-14713	Forced vital capacity (FVC), Best measure || id:ukb-b-14713	0.00199791	12	115500691	1.4e-11	345665	0.0134941	A	T	0.715326
33309	rs9542595	ukb-b-14713	Forced vital capacity (FVC), Best measure || id:ukb-b-14713	0.00195892	13	71722247	1.4e-11	345665	-0.0132463	A	G	0.308238
33310	rs3858603	ukb-b-14713	Forced vital capacity (FVC), Best measure || id:ukb-b-14713	0.00179522	12	94207802	1.5e-11	345665	-0.012109	A	G	0.502111
33311	rs2131371	ukb-b-14713	Forced vital capacity (FVC), Best measure || id:ukb-b-14713	0.00196349	12	46796522	1.6e-11	345665	0.0132398	C	A	0.700756
33312	rs1007194	ukb-b-14713	Forced vital capacity (FVC), Best measure || id:ukb-b-14713	0.00180742	2	23889287	1.7e-11	345665	0.0121582	C	G	0.458921
33313	rs12138846	ukb-b-14713	Forced vital capacity (FVC), Best measure || id:ukb-b-14713	0.00190581	1	204556478	1.8e-11	345665	0.0128022	A	T	0.66791
33314	rs60839038	ukb-b-14713	Forced vital capacity (FVC), Best measure || id:ukb-b-14713	0.00183209	18	20711927	1.8e-11	345665	0.012317	C	A	0.473723
33315	rs8041080	ukb-b-14713	Forced vital capacity (FVC), Best measure || id:ukb-b-14713	0.00180939	15	100843884	1.9e-11	345665	-0.0121459	T	C	0.452272
33316	rs28925904	ukb-b-14713	Forced vital capacity (FVC), Best measure || id:ukb-b-14713	0.00575886	4	144359490	2.1e-11	345665	-0.0385848	T	C	0.024991
33317	rs12290257	ukb-b-14713	Forced vital capacity (FVC), Best measure || id:ukb-b-14713	0.00188067	11	89314252	2.1e-11	345665	-0.0125985	T	C	0.360225
33318	rs10916137	ukb-b-14713	Forced vital capacity (FVC), Best measure || id:ukb-b-14713	0.00239093	1	227581308	2.2e-11	345665	-0.016006	A	G	0.170947
33319	rs71490394	ukb-b-14713	Forced vital capacity (FVC), Best measure || id:ukb-b-14713	0.00186455	11	62370155	2.2e-11	345665	0.0124817	A	G	0.371116
33320	rs55681913	ukb-b-14713	Forced vital capacity (FVC), Best measure || id:ukb-b-14713	0.00294469	5	42687629	2.3e-11	345665	0.0196909	C	T	0.106577
33321	rs12641030	ukb-b-14713	Forced vital capacity (FVC), Best measure || id:ukb-b-14713	0.00180078	4	57803505	2.5e-11	345665	-0.0120216	G	A	0.467603
33322	rs1438909	ukb-b-14713	Forced vital capacity (FVC), Best measure || id:ukb-b-14713	0.0018326	12	30751112	3.1e-11	345665	0.0121747	C	T	0.586096
33323	rs246185	ukb-b-14713	Forced vital capacity (FVC), Best measure || id:ukb-b-14713	0.00194262	16	14395432	3.1e-11	345665	0.0129067	C	T	0.322472
33324	rs4740631	ukb-b-14713	Forced vital capacity (FVC), Best measure || id:ukb-b-14713	0.00181747	9	16030126	3.2e-11	345665	0.012065	C	G	0.440843
33325	rs75166711	ukb-b-14713	Forced vital capacity (FVC), Best measure || id:ukb-b-14713	0.00256995	11	46154590	3.3e-11	345665	0.0170414	A	G	0.144734
33326	rs11721111	ukb-b-14713	Forced vital capacity (FVC), Best measure || id:ukb-b-14713	0.00276328	3	169305417	3.5e-11	345665	-0.018305	T	C	0.120914
33327	rs2902406	ukb-b-14713	Forced vital capacity (FVC), Best measure || id:ukb-b-14713	0.00181692	10	102660281	3.7e-11	345665	0.0120192	C	G	0.431978
33328	rs278064	ukb-b-14713	Forced vital capacity (FVC), Best measure || id:ukb-b-14713	0.00185766	5	53458923	3.8e-11	345665	-0.0122853	C	T	0.376619
33329	rs1668091	ukb-b-14713	Forced vital capacity (FVC), Best measure || id:ukb-b-14713	0.00194405	18	22290711	4.1e-11	345665	0.0128333	C	T	0.317741
33330	rs2345725	ukb-b-14713	Forced vital capacity (FVC), Best measure || id:ukb-b-14713	0.00213841	2	18685915	4.4e-11	345665	0.0140901	G	T	0.22856
33331	rs28821528	ukb-b-14713	Forced vital capacity (FVC), Best measure || id:ukb-b-14713	0.00226476	6	32528913	4.5e-11	345665	-0.0149194	G	A	0.628312
33332	rs9431040	ukb-b-14713	Forced vital capacity (FVC), Best measure || id:ukb-b-14713	0.00200312	1	221152299	4.6e-11	345665	-0.0131891	C	T	0.719501
33333	rs17387279	ukb-b-14713	Forced vital capacity (FVC), Best measure || id:ukb-b-14713	0.00234509	8	69570332	5.7e-11	345665	-0.0153641	G	T	0.181367
33334	rs6886191	ukb-b-14713	Forced vital capacity (FVC), Best measure || id:ukb-b-14713	0.00181712	5	77157607	6e-11	345665	0.0118921	G	A	0.559214
33335	rs739454	ukb-b-14713	Forced vital capacity (FVC), Best measure || id:ukb-b-14713	0.00392413	17	43195205	6.2e-11	345665	0.025662	T	C	0.055653
33336	rs11967850	ukb-b-14713	Forced vital capacity (FVC), Best measure || id:ukb-b-14713	0.00223082	6	155451722	6.8e-11	345665	-0.0145558	T	C	0.203063
33337	rs3806443	ukb-b-14713	Forced vital capacity (FVC), Best measure || id:ukb-b-14713	0.00203946	1	113249486	8.5e-11	345665	0.0132402	G	C	0.26513
33338	rs6919321	ukb-b-14713	Forced vital capacity (FVC), Best measure || id:ukb-b-14713	0.00184643	6	33724004	8.5e-11	345665	0.0119864	A	G	0.607644
33339	rs62018872	ukb-b-14713	Forced vital capacity (FVC), Best measure || id:ukb-b-14713	0.00277959	16	8635093	9.3e-11	345665	-0.0180057	A	G	0.120625
33340	rs1516890	ukb-b-14713	Forced vital capacity (FVC), Best measure || id:ukb-b-14713	0.00181263	9	108989399	9.4e-11	345665	-0.0117385	A	G	0.470163
33341	rs12452590	ukb-b-14713	Forced vital capacity (FVC), Best measure || id:ukb-b-14713	0.0018938	17	60720058	1e-10	345665	0.0122418	G	T	0.361774
33342	rs663378	ukb-b-14713	Forced vital capacity (FVC), Best measure || id:ukb-b-14713	0.00243718	10	28975214	1.1e-10	345665	-0.0157269	A	G	0.833455
33343	rs55786114	ukb-b-14713	Forced vital capacity (FVC), Best measure || id:ukb-b-14713	0.00344319	3	48982335	1.2e-10	345665	-0.0221824	T	C	0.073468
33344	rs9701805	ukb-b-14713	Forced vital capacity (FVC), Best measure || id:ukb-b-14713	0.00314277	1	51356810	1.3e-10	345665	0.0201924	C	G	0.089393
33345	rs2663548	ukb-b-14713	Forced vital capacity (FVC), Best measure || id:ukb-b-14713	0.00180885	15	51116593	1.5e-10	345665	0.0115777	C	T	0.45613
33346	rs3116600	ukb-b-14713	Forced vital capacity (FVC), Best measure || id:ukb-b-14713	0.00219023	13	51107900	1.7e-10	345665	-0.0139798	G	A	0.215369
33347	rs3898135	ukb-b-14713	Forced vital capacity (FVC), Best measure || id:ukb-b-14713	0.00194644	2	187650446	1.8e-10	345665	0.0124087	A	G	0.315111
33348	rs859306	ukb-b-14713	Forced vital capacity (FVC), Best measure || id:ukb-b-14713	0.00182646	16	4789652	1.9e-10	345665	-0.0116386	T	C	0.584853
33349	rs4940436	ukb-b-14713	Forced vital capacity (FVC), Best measure || id:ukb-b-14713	0.00667638	18	56644453	2.1e-10	345665	-0.0423997	G	C	0.018501
33350	rs10761495	ukb-b-14713	Forced vital capacity (FVC), Best measure || id:ukb-b-14713	0.00184038	10	62171796	2.4e-10	345665	0.0116541	C	A	0.597627
33351	rs11060406	ukb-b-14713	Forced vital capacity (FVC), Best measure || id:ukb-b-14713	0.00484693	12	123339117	2.4e-10	345665	-0.030691	T	C	0.036816
33352	rs71427097	ukb-b-14713	Forced vital capacity (FVC), Best measure || id:ukb-b-14713	0.00540871	2	97526963	2.6e-10	345665	-0.0341879	T	C	0.02948
33353	rs7503332	ukb-b-14713	Forced vital capacity (FVC), Best measure || id:ukb-b-14713	0.00182013	17	63563513	3e-10	345665	0.0114649	G	T	0.482108
33354	rs72907878	ukb-b-14713	Forced vital capacity (FVC), Best measure || id:ukb-b-14713	0.00263305	2	157083697	3.6e-10	345665	-0.0165114	A	G	0.134864
33355	rs11637681	ukb-b-14713	Forced vital capacity (FVC), Best measure || id:ukb-b-14713	0.00202859	15	40387971	4e-10	345665	-0.0126907	G	A	0.276373
33356	rs56353224	ukb-b-14713	Forced vital capacity (FVC), Best measure || id:ukb-b-14713	0.0018998	5	134414688	4.1e-10	345665	-0.0118712	C	T	0.371722
33357	rs79262430	ukb-b-14713	Forced vital capacity (FVC), Best measure || id:ukb-b-14713	0.00470921	11	68366644	4.1e-10	345665	-0.0294369	T	A	0.038301
33358	rs4355095	ukb-b-14713	Forced vital capacity (FVC), Best measure || id:ukb-b-14713	0.00187573	2	225466385	4.3e-10	345665	0.0117126	T	C	0.363826
33359	rs13723	ukb-b-14713	Forced vital capacity (FVC), Best measure || id:ukb-b-14713	0.00180169	17	27941886	4.3e-10	345665	-0.0112501	G	A	0.49196
33360	rs10789246	ukb-b-14713	Forced vital capacity (FVC), Best measure || id:ukb-b-14713	0.00195552	1	68360969	4.6e-10	345665	-0.0121853	C	T	0.300714
33361	rs1561006	ukb-b-14713	Forced vital capacity (FVC), Best measure || id:ukb-b-14713	0.00285772	5	127712056	4.7e-10	345665	-0.0177975	C	T	0.112436
33362	rs34278882	ukb-b-14713	Forced vital capacity (FVC), Best measure || id:ukb-b-14713	0.00210217	9	119257528	5e-10	345665	0.0130737	G	T	0.242753
33363	rs78579285	ukb-b-14713	Forced vital capacity (FVC), Best measure || id:ukb-b-14713	0.00233271	16	88813060	5e-10	345665	-0.0145039	T	C	0.181529
33364	rs9391253	ukb-b-14713	Forced vital capacity (FVC), Best measure || id:ukb-b-14713	0.00192474	6	105367616	5.1e-10	345665	0.0119617	T	A	0.319963
33365	rs5010229	ukb-b-14713	Forced vital capacity (FVC), Best measure || id:ukb-b-14713	0.00186726	18	38036676	5.8e-10	345665	0.0115708	T	C	0.367858
33366	rs9442580	ukb-b-14713	Forced vital capacity (FVC), Best measure || id:ukb-b-14713	0.00268286	1	9339467	6.9e-10	345665	0.0165471	T	C	0.128371
33367	rs35608354	ukb-b-14713	Forced vital capacity (FVC), Best measure || id:ukb-b-14713	0.0020246	5	115039473	6.9e-10	345665	0.0124898	A	C	0.274906
33368	rs35810656	ukb-b-14713	Forced vital capacity (FVC), Best measure || id:ukb-b-14713	0.00190349	1	178901190	7e-10	345665	0.0117373	G	A	0.340592
33369	rs67232546	ukb-b-14713	Forced vital capacity (FVC), Best measure || id:ukb-b-14713	0.00221573	11	128398938	7e-10	345665	-0.0136619	T	C	0.212416
33370	rs62088172	ukb-b-14713	Forced vital capacity (FVC), Best measure || id:ukb-b-14713	0.00189525	17	1666253	7.1e-10	345665	0.0116801	T	C	0.352274
33371	rs78956703	ukb-b-14713	Forced vital capacity (FVC), Best measure || id:ukb-b-14713	0.00368986	15	38553368	7.3e-10	345665	-0.0227253	A	G	0.063282
33372	rs12713685	ukb-b-14713	Forced vital capacity (FVC), Best measure || id:ukb-b-14713	0.00185541	2	70223101	7.6e-10	345665	-0.0114173	C	T	0.374764
33373	rs55758152	ukb-b-14713	Forced vital capacity (FVC), Best measure || id:ukb-b-14713	0.00194082	5	171317318	8e-10	345665	0.0119248	A	G	0.326221
33374	rs7873096	ukb-b-14713	Forced vital capacity (FVC), Best measure || id:ukb-b-14713	0.00224355	9	92230041	8.3e-10	345665	-0.0137731	A	G	0.209167
33375	rs575837	ukb-b-14713	Forced vital capacity (FVC), Best measure || id:ukb-b-14713	0.00219742	6	116759974	9.4e-10	345665	0.0134454	G	A	0.784213
33376	rs4282339	ukb-b-14713	Forced vital capacity (FVC), Best measure || id:ukb-b-14713	0.00221125	5	168256240	9.6e-10	345665	-0.0135237	A	G	0.207603
33377	rs34517439	ukb-b-14713	Forced vital capacity (FVC), Best measure || id:ukb-b-14713	0.00277439	1	78450517	1e-09	345665	0.0169465	A	C	0.122092
33378	rs11001899	ukb-b-14713	Forced vital capacity (FVC), Best measure || id:ukb-b-14713	0.00179968	10	78606626	1e-09	345665	0.0109953	T	A	0.504453
33379	rs12052537	ukb-b-14713	Forced vital capacity (FVC), Best measure || id:ukb-b-14713	0.00222952	2	172369108	1.2e-09	345665	-0.0135473	A	C	0.206272
33380	rs1366594	ukb-b-14713	Forced vital capacity (FVC), Best measure || id:ukb-b-14713	0.00180051	5	88376061	1.3e-09	345665	-0.0109262	C	A	0.470728
33381	rs12445607	ukb-b-14713	Forced vital capacity (FVC), Best measure || id:ukb-b-14713	0.00186221	16	75210233	1.3e-09	345665	0.0113095	G	C	0.59635
33382	rs480640	ukb-b-14713	Forced vital capacity (FVC), Best measure || id:ukb-b-14713	0.00180192	11	30470523	1.4e-09	345665	0.0109038	G	A	0.485168
33383	rs12051245	ukb-b-14713	Forced vital capacity (FVC), Best measure || id:ukb-b-14713	0.00213626	16	783865	1.4e-09	345665	0.0129281	C	T	0.231348
33384	rs28446901	ukb-b-14713	Forced vital capacity (FVC), Best measure || id:ukb-b-14713	0.00250301	9	136308796	1.5e-09	345665	-0.0151413	G	C	0.154202
33385	rs2073963	ukb-b-14713	Forced vital capacity (FVC), Best measure || id:ukb-b-14713	0.00184872	7	18877874	2.1e-09	345665	-0.0110675	G	T	0.386173
33386	rs3828559	ukb-b-14713	Forced vital capacity (FVC), Best measure || id:ukb-b-14713	0.00210033	4	184211030	2.2e-09	345665	0.0125642	G	A	0.758742
33387	rs6878780	ukb-b-14713	Forced vital capacity (FVC), Best measure || id:ukb-b-14713	0.00181965	5	122093740	2.4e-09	345665	-0.0108547	C	T	0.42605
33388	rs1458831	ukb-b-14713	Forced vital capacity (FVC), Best measure || id:ukb-b-14713	0.00284828	4	55958208	2.8e-09	345665	0.0169336	C	T	0.113252
33389	rs12348592	ukb-b-14713	Forced vital capacity (FVC), Best measure || id:ukb-b-14713	0.00258447	9	34711832	2.8e-09	345665	0.0153543	A	G	0.141962
33390	rs1054661	ukb-b-14713	Forced vital capacity (FVC), Best measure || id:ukb-b-14713	0.00189192	4	3495941	3e-09	345665	0.0112221	C	T	0.342669
33391	rs10239195	ukb-b-14713	Forced vital capacity (FVC), Best measure || id:ukb-b-14713	0.00199119	7	98784835	3.3e-09	345665	-0.0117797	C	G	0.286831
33392	rs62576695	ukb-b-14713	Forced vital capacity (FVC), Best measure || id:ukb-b-14713	0.00227114	9	118309051	3.3e-09	345665	0.0134361	T	C	0.194795
33393	rs1124448	ukb-b-14713	Forced vital capacity (FVC), Best measure || id:ukb-b-14713	0.00439201	12	58387660	3.3e-09	345665	0.0259856	A	T	0.043864
33394	rs6140000	ukb-b-14713	Forced vital capacity (FVC), Best measure || id:ukb-b-14713	0.00180197	20	6435839	3.5e-09	345665	-0.0106407	G	T	0.498231
33395	rs3959716	ukb-b-14713	Forced vital capacity (FVC), Best measure || id:ukb-b-14713	0.00182376	15	73106615	3.7e-09	345665	-0.0107541	G	C	0.567134
33396	rs11909473	ukb-b-14713	Forced vital capacity (FVC), Best measure || id:ukb-b-14713	0.00199521	21	16547435	3.8e-09	345665	0.0117567	G	A	0.289527
33397	rs61732778	ukb-b-14713	Forced vital capacity (FVC), Best measure || id:ukb-b-14713	0.00349353	3	187443314	3.9e-09	345665	0.0205703	A	G	0.071088
33398	rs6686129	ukb-b-14713	Forced vital capacity (FVC), Best measure || id:ukb-b-14713	0.00191844	1	165591948	4.1e-09	345665	-0.0112769	C	T	0.670681
33399	rs6579167	ukb-b-14713	Forced vital capacity (FVC), Best measure || id:ukb-b-14713	0.00220812	20	33032915	4.5e-09	345665	0.0129486	C	T	0.216289
33400	rs62399042	ukb-b-14713	Forced vital capacity (FVC), Best measure || id:ukb-b-14713	0.00318221	5	128971797	5.1e-09	345665	0.0185947	G	C	0.08741
33401	rs11877758	ukb-b-14713	Forced vital capacity (FVC), Best measure || id:ukb-b-14713	0.00195246	18	35138110	5.1e-09	345665	-0.0114095	G	T	0.312112
33402	rs79073127	ukb-b-14713	Forced vital capacity (FVC), Best measure || id:ukb-b-14713	0.00273501	2	48573895	5.6e-09	345665	-0.0159439	C	G	0.122627
33403	rs17177255	ukb-b-14713	Forced vital capacity (FVC), Best measure || id:ukb-b-14713	0.00220029	17	68972281	5.8e-09	345665	-0.0128098	T	C	0.213342
33404	rs11707746	ukb-b-14713	Forced vital capacity (FVC), Best measure || id:ukb-b-14713	0.00199756	3	123068817	6e-09	345665	-0.0116185	C	T	0.287497
33405	rs12273776	ukb-b-14713	Forced vital capacity (FVC), Best measure || id:ukb-b-14713	0.0029671	11	18396318	6e-09	345665	-0.0172631	T	C	0.104614
33406	rs10866823	ukb-b-14713	Forced vital capacity (FVC), Best measure || id:ukb-b-14713	0.00181666	8	21781629	6.1e-09	345665	-0.0105612	T	C	0.55274
33407	rs513953	ukb-b-14713	Forced vital capacity (FVC), Best measure || id:ukb-b-14713	0.00207098	18	8801351	6.3e-09	345665	0.0120293	G	A	0.74484
33408	rs4969409	ukb-b-14713	Forced vital capacity (FVC), Best measure || id:ukb-b-14713	0.00188336	17	79125723	6.6e-09	345665	-0.0109232	C	T	0.351218
33409	rs9590507	ukb-b-14713	Forced vital capacity (FVC), Best measure || id:ukb-b-14713	0.00216026	13	115058408	7.2e-09	345665	-0.0124991	C	T	0.226784
33410	rs17109082	ukb-b-14713	Forced vital capacity (FVC), Best measure || id:ukb-b-14713	0.00191	1	83236757	7.7e-09	345665	-0.0110293	G	A	0.3321
33411	rs10861686	ukb-b-14713	Forced vital capacity (FVC), Best measure || id:ukb-b-14713	0.00181884	12	107383979	8e-09	345665	-0.0104921	T	C	0.571988
33412	rs1362800	ukb-b-14713	Forced vital capacity (FVC), Best measure || id:ukb-b-14713	0.0018282	5	39378115	8.1e-09	345665	0.0105434	T	C	0.412214
33413	rs4888165	ukb-b-14713	Forced vital capacity (FVC), Best measure || id:ukb-b-14713	0.0021106	16	81728192	8.6e-09	345665	-0.0121478	A	G	0.242244
33414	rs7920127	ukb-b-14713	Forced vital capacity (FVC), Best measure || id:ukb-b-14713	0.0017979	10	81122914	8.7e-09	345665	-0.0103451	C	T	0.499888
33415	rs1662835	ukb-b-14713	Forced vital capacity (FVC), Best measure || id:ukb-b-14713	0.00195348	4	82172449	9.7e-09	345665	0.0112047	C	T	0.305316
33416	rs11049230	ukb-b-14713	Forced vital capacity (FVC), Best measure || id:ukb-b-14713	0.0050024	12	28091653	1e-08	345665	0.0286427	A	G	0.033753
33417	rs3774219	ukb-b-14713	Forced vital capacity (FVC), Best measure || id:ukb-b-14713	0.00180932	3	8557688	1.1e-08	345665	0.0103462	T	C	0.540336
33418	rs4549685	ukb-b-14713	Forced vital capacity (FVC), Best measure || id:ukb-b-14713	0.00191326	7	39326478	1.2e-08	345665	0.0109021	T	C	0.330372
33419	rs12256103	ukb-b-14713	Forced vital capacity (FVC), Best measure || id:ukb-b-14713	0.00199927	10	75545251	1.2e-08	345665	-0.0113902	G	A	0.720334
33420	rs34564665	ukb-b-14713	Forced vital capacity (FVC), Best measure || id:ukb-b-14713	0.00180499	5	148604890	1.4e-08	345665	-0.0102372	A	G	0.468625
33421	rs1983753	ukb-b-14713	Forced vital capacity (FVC), Best measure || id:ukb-b-14713	0.00254129	9	4160364	1.4e-08	345665	0.0144151	A	G	0.85134
33422	rs62194733	ukb-b-14713	Forced vital capacity (FVC), Best measure || id:ukb-b-14713	0.00279484	2	161776671	1.5e-08	345665	-0.015819	T	C	0.11801
33423	rs13112742	ukb-b-14713	Forced vital capacity (FVC), Best measure || id:ukb-b-14713	0.00239135	4	124888059	1.5e-08	345665	-0.0135477	A	G	0.170646
33424	rs62004114	ukb-b-14713	Forced vital capacity (FVC), Best measure || id:ukb-b-14713	0.00199302	15	40333355	1.7e-08	345665	0.0112493	G	C	0.283635
33425	rs1679178	ukb-b-14713	Forced vital capacity (FVC), Best measure || id:ukb-b-14713	0.00251288	3	138156276	1.8e-08	345665	0.0141549	T	C	0.846199
33426	rs7302902	ukb-b-14713	Forced vital capacity (FVC), Best measure || id:ukb-b-14713	0.00196055	12	102346239	2e-08	345665	0.0110079	T	C	0.301722
33427	rs602051	ukb-b-14713	Forced vital capacity (FVC), Best measure || id:ukb-b-14713	0.00180577	17	46966950	2e-08	345665	-0.0101264	C	T	0.540356
33428	rs111281369	ukb-b-14713	Forced vital capacity (FVC), Best measure || id:ukb-b-14713	0.00261455	8	145265892	2.1e-08	345665	0.014647	T	C	0.136924
33429	rs1456031	ukb-b-14713	Forced vital capacity (FVC), Best measure || id:ukb-b-14713	0.00181428	7	114296102	2.2e-08	345665	-0.0101554	C	T	0.549953
33430	rs9988728	ukb-b-14713	Forced vital capacity (FVC), Best measure || id:ukb-b-14713	0.00203269	10	53289428	2.2e-08	345665	0.0113712	A	G	0.271086
33431	rs2061708	ukb-b-14713	Forced vital capacity (FVC), Best measure || id:ukb-b-14713	0.00183037	1	103417203	2.3e-08	345665	-0.010234	C	G	0.589169
33432	rs10932775	ukb-b-14713	Forced vital capacity (FVC), Best measure || id:ukb-b-14713	0.00180103	2	219195799	2.4e-08	345665	0.0100517	A	G	0.49262
33433	rs329923	ukb-b-14713	Forced vital capacity (FVC), Best measure || id:ukb-b-14713	0.00185899	3	107386894	2.4e-08	345665	0.0103718	A	G	0.38351
33434	rs76785101	ukb-b-14713	Forced vital capacity (FVC), Best measure || id:ukb-b-14713	0.00382602	8	32305121	2.5e-08	345665	-0.0213152	T	C	0.059454
33435	rs6000889	ukb-b-14713	Forced vital capacity (FVC), Best measure || id:ukb-b-14713	0.00188237	22	38184851	2.5e-08	345665	0.0104861	T	C	0.644856
33436	rs34810766	ukb-b-14713	Forced vital capacity (FVC), Best measure || id:ukb-b-14713	0.00230176	6	144937315	2.6e-08	345665	0.0128094	T	C	0.18868
33437	rs73046792	ukb-b-14713	Forced vital capacity (FVC), Best measure || id:ukb-b-14713	0.0024362	19	49605705	2.6e-08	345665	0.0135626	A	G	0.163389
33438	rs7753558	ukb-b-14713	Forced vital capacity (FVC), Best measure || id:ukb-b-14713	0.00187512	6	117523471	2.8e-08	345665	0.0104094	A	C	0.634567
33439	rs17511102	ukb-b-14713	Forced vital capacity (FVC), Best measure || id:ukb-b-14713	0.00315043	2	37960613	2.9e-08	345665	0.0174841	T	A	0.089394
33440	rs146715278	ukb-b-14713	Forced vital capacity (FVC), Best measure || id:ukb-b-14713	0.00599113	10	105163997	2.9e-08	345665	0.0332366	T	C	0.023514
33441	rs143723559	ukb-b-14713	Forced vital capacity (FVC), Best measure || id:ukb-b-14713	0.00623997	4	106819824	3e-08	345665	0.0345827	C	T	0.022575
33442	rs80236851	ukb-b-14713	Forced vital capacity (FVC), Best measure || id:ukb-b-14713	0.00633814	5	52800060	3.2e-08	345665	-0.0350431	G	A	0.022703
33443	rs7781021	ukb-b-14713	Forced vital capacity (FVC), Best measure || id:ukb-b-14713	0.0022497	7	139715866	3.2e-08	345665	0.0124454	C	T	0.209036
33444	rs480958	ukb-b-14713	Forced vital capacity (FVC), Best measure || id:ukb-b-14713	0.00187354	11	118577990	3.3e-08	345665	0.010351	A	G	0.635481
33445	rs9745989	ukb-b-14713	Forced vital capacity (FVC), Best measure || id:ukb-b-14713	0.00190756	16	49888931	3.3e-08	345665	0.0105374	C	T	0.628003
33446	rs2337984	ukb-b-14713	Forced vital capacity (FVC), Best measure || id:ukb-b-14713	0.00180893	5	140136811	4e-08	345665	-0.00992895	A	G	0.466305
33447	rs4876399	ukb-b-14713	Forced vital capacity (FVC), Best measure || id:ukb-b-14713	0.00182118	8	119045329	4e-08	345665	-0.00999941	C	T	0.44174
33448	rs12908472	ukb-b-14713	Forced vital capacity (FVC), Best measure || id:ukb-b-14713	0.00182345	15	62186502	4e-08	345665	-0.0100101	A	G	0.41576
33449	rs4319605	ukb-b-14713	Forced vital capacity (FVC), Best measure || id:ukb-b-14713	0.00215292	13	30177397	4.4e-08	345665	0.0117841	A	G	0.226836
33450	rs879098	ukb-b-14713	Forced vital capacity (FVC), Best measure || id:ukb-b-14713	0.00183837	6	2507448	4.6e-08	345665	-0.0100515	G	A	0.399099
33451	rs34545616	ukb-b-14713	Forced vital capacity (FVC), Best measure || id:ukb-b-14713	0.00899855	7	128851867	4.7e-08	345665	-0.049153	T	C	0.010081
33452	rs2102418	ukb-b-14713	Forced vital capacity (FVC), Best measure || id:ukb-b-14713	0.00186756	8	81295744	4.8e-08	345665	0.0101957	T	G	0.635556
33453	rs2355595	ukb-b-14713	Forced vital capacity (FVC), Best measure || id:ukb-b-14713	0.00188085	8	64780939	4.9e-08	345665	0.0102589	T	C	0.35313
33454	rs6003387	prot-a-1137	Forkhead box protein J2 || id:prot-a-1137	0.0558	22	23251602	5.62e-33	3301	-0.6671	G	C	0.05613
33455	rs77018536	prot-a-1137	Forkhead box protein J2 || id:prot-a-1137	0.0272	22	23100442	5.75e-11	3301	-0.1783	G	A	0.58386
33456	rs35029497	prot-a-1138	Forkhead box protein L2 || id:prot-a-1138	0.0267	3	16373853	1.07e-08	3301	0.1527	TG	T	0.68189
33457	rs1229984	ukb-b-12654	Former alcohol drinker || id:ukb-b-12654	0.0103635	4	100239319	3e-09	31506	0.0615	C	T	0.9648
33458	rs149716734	ukb-b-9524	Fortified wine intake || id:ukb-b-9524	0.0105524	15	99097304	2.1e-08	64942	0.0591453	C	G	0.005914
33459	rs12740374	prot-a-1112	Four-jointed box protein 1 || id:prot-a-1112	0.03	1	109817590	1.51e-18	3301	-0.2635	T	G	0.22252
33460	rs12799443	prot-a-1112	Four-jointed box protein 1 || id:prot-a-1112	0.0265	11	36090287	7.08e-11	3301	0.1726	T	C	0.41094
33461	rs6556224	prot-a-1112	Four-jointed box protein 1 || id:prot-a-1112	0.0282	5	175186350	4.27e-08	3301	0.1546	G	T	0.71356
33462	rs62037115	prot-a-736	Fractalkine || id:prot-a-736	0.1387	16	57458796	4.68e-11	3301	0.9123	A	G	0.00874
33463	rs74480769	prot-a-736	Fractalkine || id:prot-a-736	0.0734	5	40972211	1.05e-08	3301	-0.42	G	A	0.0317
33464	rs2707518	ukb-b-15582	Fractured bone site(s): Ankle || id:ukb-b-15582	0.000252926	7	120954908	6.2e-15	460340	-0.0019726	T	G	0.395612
33465	rs76638961	ukb-b-15582	Fractured bone site(s): Ankle || id:ukb-b-15582	0.000542074	4	831852	3e-09	460340	0.00321567	C	A	0.054162
33466	rs79857056	ukb-b-15582	Fractured bone site(s): Ankle || id:ukb-b-15582	0.00043917	16	17751512	2.3e-08	460340	0.00245339	G	T	0.086286
33467	rs3779381	ukb-b-17738	Fractured bone site(s): Other bones || id:ukb-b-17738	0.000529977	7	120966790	2e-15	460340	-0.00420934	G	A	0.260111
33468	rs12280942	ukb-b-17738	Fractured bone site(s): Other bones || id:ukb-b-17738	0.000493943	11	68859683	8.2e-10	460340	-0.00303347	G	A	0.670098
33469	rs3779381	ukb-b-9571	Fractured bone site(s): Wrist || id:ukb-b-9571	0.000331322	7	120966790	5e-33	460340	-0.00396663	G	A	0.260111
33470	rs9482773	ukb-b-9571	Fractured bone site(s): Wrist || id:ukb-b-9571	0.000290847	6	127459552	1.4e-13	460340	-0.00215236	C	G	0.476853
33471	rs9533090	ukb-b-9571	Fractured bone site(s): Wrist || id:ukb-b-9571	0.000291253	13	42951449	1.1e-09	460340	0.00177321	T	C	0.480465
33472	rs11003051	ukb-b-9571	Fractured bone site(s): Wrist || id:ukb-b-9571	0.000468478	10	54437901	2.9e-09	460340	0.00278065	T	G	0.10742
33473	rs9478222	ukb-b-9571	Fractured bone site(s): Wrist || id:ukb-b-9571	0.000462666	6	151900232	8.4e-09	460340	0.00266524	C	T	0.111756
33474	rs7217502	ukb-b-9571	Fractured bone site(s): Wrist || id:ukb-b-9571	0.000302185	17	41801246	1.3e-08	460340	-0.00171657	C	A	0.384491
33475	rs12956554	ukb-b-9571	Fractured bone site(s): Wrist || id:ukb-b-9571	0.00030929	18	13660590	1.3e-08	460340	0.00175954	A	C	0.329331
33476	rs116346574	ukb-b-8221	Fractured heel (left) || id:ukb-b-8221	0.002109	3	61801112	2.8e-08	147338	0.0117114	G	A	0.007492
33477	rs3779381	ukb-b-13346	Fractured/broken bones in last 5 years || id:ukb-b-13346	0.000703142	7	120966790	6.8e-46	460389	-0.00999955	G	A	0.260111
33478	rs9482773	ukb-b-13346	Fractured/broken bones in last 5 years || id:ukb-b-13346	0.000617238	6	127459552	9.7e-22	460389	-0.00591319	C	G	0.476861
33479	rs4793022	ukb-b-13346	Fractured/broken bones in last 5 years || id:ukb-b-13346	0.000640853	17	41798855	2.8e-14	460389	-0.00487477	C	G	0.38347
33480	rs11003048	ukb-b-13346	Fractured/broken bones in last 5 years || id:ukb-b-13346	0.000998336	10	54434529	8.4e-14	460389	0.00745104	G	C	0.106603
33481	rs78520297	ukb-b-13346	Fractured/broken bones in last 5 years || id:ukb-b-13346	0.000870588	4	1004864	3e-12	460389	0.00607302	C	T	0.148667
33482	rs10280461	ukb-b-13346	Fractured/broken bones in last 5 years || id:ukb-b-13346	0.000619104	7	38149932	1.3e-11	460389	-0.00419176	A	C	0.542702
33483	rs4796995	ukb-b-13346	Fractured/broken bones in last 5 years || id:ukb-b-13346	0.000641612	18	13708574	2e-10	460389	0.00408122	G	A	0.35983
33484	rs4869742	ukb-b-13346	Fractured/broken bones in last 5 years || id:ukb-b-13346	0.000677963	6	151907748	2.9e-10	460389	0.00427422	T	C	0.289225
33485	rs11088458	ukb-b-13346	Fractured/broken bones in last 5 years || id:ukb-b-13346	0.000685349	21	40350120	1e-09	460389	0.00418329	G	A	0.712722
33486	rs11800051	ukb-b-13346	Fractured/broken bones in last 5 years || id:ukb-b-13346	0.00061842	1	22695412	4.2e-09	460389	-0.00363393	C	T	0.469232
33487	rs10490045	ukb-b-13346	Fractured/broken bones in last 5 years || id:ukb-b-13346	0.000744267	2	40631355	7.6e-09	460389	0.00429944	C	T	0.218629
33488	rs7927592	ukb-b-13346	Fractured/broken bones in last 5 years || id:ukb-b-13346	0.0006896	11	68369960	8.2e-09	460389	0.00397515	A	G	0.274319
33489	rs576679	ukb-b-13346	Fractured/broken bones in last 5 years || id:ukb-b-13346	0.000664034	11	86868071	1.3e-08	460389	0.00377582	A	G	0.312385
33490	rs62183880	ukb-b-13346	Fractured/broken bones in last 5 years || id:ukb-b-13346	0.000619442	2	204117167	2.1e-08	460389	0.00347129	T	G	0.553798
33491	rs11624401	ukb-b-13346	Fractured/broken bones in last 5 years || id:ukb-b-13346	0.000684248	14	69159748	2.4e-08	460389	0.00381606	T	C	0.289375
33492	rs1680068	ukb-b-13346	Fractured/broken bones in last 5 years || id:ukb-b-13346	0.000963493	4	1203159	2.5e-08	460389	-0.00537297	C	T	0.884527
33493	rs2430691	ukb-b-13346	Fractured/broken bones in last 5 years || id:ukb-b-13346	0.00062323	12	15065751	4.1e-08	460389	0.00341802	C	T	0.429642
33494	rs28669896	ukb-b-13346	Fractured/broken bones in last 5 years || id:ukb-b-13346	0.00139481	7	72763600	4.8e-08	460389	0.00761483	T	G	0.054972
33495	rs2908007	ebi-a-GCST006980	Fractures || id:ebi-a-GCST006980	NA	7	120962164	2.1e-50	426795	5.00029	G	A	NA
33496	rs7741021	ebi-a-GCST006980	Fractures || id:ebi-a-GCST006980	NA	6	127468274	2.8e-25	426795	5.02783	C	A	NA
33497	rs11003048	ebi-a-GCST006980	Fractures || id:ebi-a-GCST006980	NA	10	54434529	4.4e-15	426795	4.54832	G	C	NA
33498	rs6963134	ebi-a-GCST006980	Fractures || id:ebi-a-GCST006980	NA	7	38144898	2.1e-14	426795	4.98045	G	A	NA
33499	rs4793022	ebi-a-GCST006980	Fractures || id:ebi-a-GCST006980	NA	17	41798855	2.3e-14	426795	4.98936	C	G	NA
33500	rs78520297	ebi-a-GCST006980	Fractures || id:ebi-a-GCST006980	NA	4	1004864	1e-12	426795	4.68324	C	T	NA
33501	rs4869742	ebi-a-GCST006980	Fractures || id:ebi-a-GCST006980	NA	6	151907748	1.5e-12	426795	4.93312	T	C	NA
33502	rs2836789	ebi-a-GCST006980	Fractures || id:ebi-a-GCST006980	NA	21	40338995	5.6e-12	426795	4.91401	T	C	NA
33503	rs10490045	ebi-a-GCST006980	Fractures || id:ebi-a-GCST006980	NA	2	40631355	7.8e-11	426795	4.83723	C	T	NA
33504	rs4796995	ebi-a-GCST006980	Fractures || id:ebi-a-GCST006980	NA	18	13708574	1.4e-10	426795	4.98834	G	A	NA
33505	rs576679	ebi-a-GCST006980	Fractures || id:ebi-a-GCST006980	NA	11	86868071	2.4e-10	426795	4.95345	A	G	NA
33506	rs3020332	ebi-a-GCST006980	Fractures || id:ebi-a-GCST006980	NA	6	152008924	4e-10	426795	5.02296	T	C	NA
33507	rs35989399	ebi-a-GCST006980	Fractures || id:ebi-a-GCST006980	NA	11	68389901	3.5e-09	426795	4.73722	T	C	NA
33508	rs11800051	ebi-a-GCST006980	Fractures || id:ebi-a-GCST006980	NA	1	22695412	6.4e-09	426795	5.026	C	T	NA
33509	rs1055447	ebi-a-GCST006980	Fractures || id:ebi-a-GCST006980	NA	11	47186424	1.9e-08	426795	5.01675	A	C	NA
33510	rs62449134	ebi-a-GCST006980	Fractures || id:ebi-a-GCST006980	NA	7	30968862	2.3e-08	426795	4.90993	A	G	NA
33511	rs1159798	ebi-a-GCST006980	Fractures || id:ebi-a-GCST006980	NA	10	54412493	2.7e-08	426795	4.84635	C	A	NA
33512	rs4842509	ebi-a-GCST006980	Fractures || id:ebi-a-GCST006980	NA	12	90562017	2.9e-08	426795	5.00341	T	C	NA
33513	rs2926799	ebi-a-GCST006980	Fractures || id:ebi-a-GCST006980	NA	12	49263634	4.4e-08	426795	4.77703	A	G	NA
33514	rs2430691	ebi-a-GCST006980	Fractures || id:ebi-a-GCST006980	NA	12	15065751	4.7e-08	426795	5.01826	C	T	NA
33515	rs920558	prot-a-1156	Fragile X mental retardation syndrome-related protein 1 || id:prot-a-1156	0.0492	4	102320930	3.47e-08	3301	-0.2714	T	C	0.07087
33516	rs9275160	ebi-a-GCST90020053	Frailty index || id:ebi-a-GCST90020053	0.0035	6	32652620	7.18e-28	175226	0.0382	A	G	0.3397
33517	rs374943348	ebi-a-GCST90020053	Frailty index || id:ebi-a-GCST90020053	0.0039	6	32619856	3.23e-12	175226	0.0274	A	T	0.3605
33518	rs82334	ebi-a-GCST90020053	Frailty index || id:ebi-a-GCST90020053	0.0035	4	3225371	3.13e-10	175226	-0.0223	C	A	0.3177
33519	rs2396766	ebi-a-GCST90020053	Frailty index || id:ebi-a-GCST90020053	0.0033	7	114318071	1.22e-09	175226	0.0201	A	G	0.4725
33520	rs12739243	ebi-a-GCST90020053	Frailty index || id:ebi-a-GCST90020053	0.004	1	210302043	1.28e-09	175226	-0.0242	C	T	0.2206
33521	rs583514	ebi-a-GCST90020053	Frailty index || id:ebi-a-GCST90020053	0.0033	3	173114167	1.65e-09	175226	0.0199	C	T	0.5111
33522	rs8089807	ebi-a-GCST90020053	Frailty index || id:ebi-a-GCST90020053	0.0043	18	39322639	6.5e-09	175226	-0.0248	T	C	0.1866
33523	rs4146140	ebi-a-GCST90020053	Frailty index || id:ebi-a-GCST90020053	0.0034	10	61885362	6.83e-09	175226	-0.0198	T	C	0.3811
33524	rs2071207	ebi-a-GCST90020053	Frailty index || id:ebi-a-GCST90020053	0.0033	3	50159844	1.47e-08	175226	-0.0187	C	T	0.478
33525	rs4952693	ebi-a-GCST90020053	Frailty index || id:ebi-a-GCST90020053	0.0034	2	44151808	1.47e-08	175226	-0.0194	T	C	0.3734
33526	rs3959554	ebi-a-GCST90020053	Frailty index || id:ebi-a-GCST90020053	0.0034	15	41443924	1.74e-08	175226	0.0189	G	A	0.4177
33527	rs10891490	ebi-a-GCST90020053	Frailty index || id:ebi-a-GCST90020053	0.0034	11	112885527	2e-08	175226	-0.0188	C	T	0.5915
33528	rs1363103	ebi-a-GCST90020053	Frailty index || id:ebi-a-GCST90020053	0.0034	5	103917837	2.23e-08	175226	-0.0191	C	T	0.38
33529	rs17612102	ebi-a-GCST90020053	Frailty index || id:ebi-a-GCST90020053	0.0034	15	52264094	2.85e-08	175226	0.0187	C	T	0.5933
33530	rs56299474	ebi-a-GCST90020053	Frailty index || id:ebi-a-GCST90020053	0.0044	8	21992804	3.94e-08	175226	0.0241	A	C	0.1733
33531	rs11591147	met-c-858	Free cholesterol || id:met-c-858	0.0397	1	55505647	3.45e-35	13492	-0.495239	T	G	0.028751
33532	rs1077835	met-c-858	Free cholesterol || id:met-c-858	0.014408	15	58723426	2.52e-30	13491	0.166186	G	A	0.249757
33533	rs142130958	met-c-858	Free cholesterol || id:met-c-858	0.020229	19	11190652	1.1e-29	13495	-0.2307	A	G	0.105779
33534	rs7412	met-c-858	Free cholesterol || id:met-c-858	0.028197	19	45412079	6.14e-27	13492	-0.305425	T	C	0.057349
33535	rs174418	met-c-858	Free cholesterol || id:met-c-858	0.012499	15	58687603	5.5e-20	13494	-0.115321	C	T	0.56242
33536	rs190934192	met-c-858	Free cholesterol || id:met-c-858	0.043213	1	55334001	3.05e-17	13494	-0.367843	A	G	0.027532
33537	rs13392272	met-c-858	Free cholesterol || id:met-c-858	0.012536	2	21217490	2.98e-15	13495	0.099728	T	C	0.399496
33538	rs3005923	met-c-858	Free cholesterol || id:met-c-858	0.042212	1	56801542	7.94e-15	13493	-0.330553	A	G	0.028835
33539	rs144064722	met-c-858	Free cholesterol || id:met-c-858	0.03939	4	73406173	1.37e-12	13490	0.281423	G	A	0.026353
33540	rs79225634	met-c-858	Free cholesterol || id:met-c-858	0.012917	5	74619639	1.1e-11	13494	0.088441	T	C	0.351642
33541	rs629301	met-c-858	Free cholesterol || id:met-c-858	0.014888	1	109818306	1.36e-11	13497	0.101484	T	G	0.786295
33542	rs182695896	met-c-858	Free cholesterol || id:met-c-858	0.046512	4	74813227	1.82e-11	13493	0.315064	C	A	0.021085
33543	rs75679663	met-c-858	Free cholesterol || id:met-c-858	0.043389	17	4667972	1.85e-09	12009	-0.262896	A	C	0.026117
33544	rs115445558	met-c-858	Free cholesterol || id:met-c-858	0.022168	2	44063098	1.33e-08	13495	-0.126985	C	G	0.084207
33545	rs11604424	met-c-858	Free cholesterol || id:met-c-858	0.014229	11	116651115	4.92e-08	13494	-0.078229	T	C	0.756603
33546	rs10455872	met-d-XXL_VLDL_FC	Free cholesterol in chylomicrons and extremely large VLDL || id:met-d-XXL_VLDL_FC	0.0073618	6	161010118	1e-200	NA	-0.238585	G	A	0.07899
33547	rs964184	met-d-XXL_VLDL_FC	Free cholesterol in chylomicrons and extremely large VLDL || id:met-d-XXL_VLDL_FC	0.00586394	11	116648917	1e-200	NA	-0.21153	C	G	0.867255
33548	rs328	met-d-XXL_VLDL_FC	Free cholesterol in chylomicrons and extremely large VLDL || id:met-d-XXL_VLDL_FC	0.00659904	8	19819724	1.2e-186	NA	-0.18885	G	C	0.10031
33549	rs1065853	met-d-XXL_VLDL_FC	Free cholesterol in chylomicrons and extremely large VLDL || id:met-d-XXL_VLDL_FC	0.00733935	19	45413233	7.1e-171	NA	0.200437	T	G	0.080584
33550	rs117733303	met-d-XXL_VLDL_FC	Free cholesterol in chylomicrons and extremely large VLDL || id:met-d-XXL_VLDL_FC	0.0147325	6	160922870	3.1e-136	NA	-0.363898	G	A	0.0185
33551	rs1260326	met-d-XXL_VLDL_FC	Free cholesterol in chylomicrons and extremely large VLDL || id:met-d-XXL_VLDL_FC	0.00406476	2	27730940	9.1e-110	NA	-0.0882134	C	T	0.603982
33552	rs676210	met-d-XXL_VLDL_FC	Free cholesterol in chylomicrons and extremely large VLDL || id:met-d-XXL_VLDL_FC	0.00490396	2	21231524	1.2e-90	NA	-0.0971519	A	G	0.205765
33553	rs28601761	met-d-XXL_VLDL_FC	Free cholesterol in chylomicrons and extremely large VLDL || id:met-d-XXL_VLDL_FC	0.00407428	8	126500031	1.3e-87	NA	-0.0791829	G	C	0.420164
33554	rs3812316	met-d-XXL_VLDL_FC	Free cholesterol in chylomicrons and extremely large VLDL || id:met-d-XXL_VLDL_FC	0.00592613	7	73020337	5.8e-82	NA	-0.113335	G	C	0.129264
33555	rs174580	met-d-XXL_VLDL_FC	Free cholesterol in chylomicrons and extremely large VLDL || id:met-d-XXL_VLDL_FC	0.0041583	11	61606642	4.9e-63	NA	0.068007	G	A	0.351967
33556	rs116843064	met-d-XXL_VLDL_FC	Free cholesterol in chylomicrons and extremely large VLDL || id:met-d-XXL_VLDL_FC	0.0142703	19	8429323	1.1e-58	NA	-0.228571	A	G	0.019852
33557	rs144018203	met-d-XXL_VLDL_FC	Free cholesterol in chylomicrons and extremely large VLDL || id:met-d-XXL_VLDL_FC	0.0201399	11	116916060	1.7e-47	NA	0.277244	C	G	0.010654
33558	rs1128249	met-d-XXL_VLDL_FC	Free cholesterol in chylomicrons and extremely large VLDL || id:met-d-XXL_VLDL_FC	0.00407499	2	165528624	1.6e-36	NA	-0.0502767	T	G	0.391999
33559	rs8107974	met-d-XXL_VLDL_FC	Free cholesterol in chylomicrons and extremely large VLDL || id:met-d-XXL_VLDL_FC	0.00754092	19	19388500	5.7e-32	NA	-0.0888932	T	A	0.075555
33560	rs139974673	met-d-XXL_VLDL_FC	Free cholesterol in chylomicrons and extremely large VLDL || id:met-d-XXL_VLDL_FC	0.0125551	15	44027885	6.1e-30	NA	0.139968	C	T	0.025918
33561	rs247616	met-d-XXL_VLDL_FC	Free cholesterol in chylomicrons and extremely large VLDL || id:met-d-XXL_VLDL_FC	0.00425717	16	56989590	3.8e-28	NA	-0.0456992	T	C	0.32471
33562	rs73596816	met-d-XXL_VLDL_FC	Free cholesterol in chylomicrons and extremely large VLDL || id:met-d-XXL_VLDL_FC	0.011057	6	161017363	8e-26	NA	-0.117233	A	G	0.033595
33563	rs56290633	met-d-XXL_VLDL_FC	Free cholesterol in chylomicrons and extremely large VLDL || id:met-d-XXL_VLDL_FC	0.00430276	19	45401783	3.1e-24	NA	0.0439058	C	T	0.539534
33564	rs1801689	met-d-XXL_VLDL_FC	Free cholesterol in chylomicrons and extremely large VLDL || id:met-d-XXL_VLDL_FC	0.0115735	17	64210580	2e-23	NA	-0.110166	C	A	0.030531
33565	rs72836561	met-d-XXL_VLDL_FC	Free cholesterol in chylomicrons and extremely large VLDL || id:met-d-XXL_VLDL_FC	0.0114011	17	41926126	4.1e-23	NA	0.109991	T	C	0.031483
33566	rs10761752	met-d-XXL_VLDL_FC	Free cholesterol in chylomicrons and extremely large VLDL || id:met-d-XXL_VLDL_FC	0.00398315	10	65160321	8.3e-22	NA	-0.0370167	C	T	0.474404
33567	rs4704834	met-d-XXL_VLDL_FC	Free cholesterol in chylomicrons and extremely large VLDL || id:met-d-XXL_VLDL_FC	0.00415221	5	156443066	4.7e-21	NA	0.0371267	G	A	0.644037
33568	rs2943635	met-d-XXL_VLDL_FC	Free cholesterol in chylomicrons and extremely large VLDL || id:met-d-XXL_VLDL_FC	0.0042632	2	227077377	7.9e-21	NA	0.0398137	T	C	0.679829
33569	rs28383314	met-d-XXL_VLDL_FC	Free cholesterol in chylomicrons and extremely large VLDL || id:met-d-XXL_VLDL_FC	0.00409698	6	32587213	3.6e-19	NA	0.0358171	C	T	0.62295
33570	rs1471251	met-d-XXL_VLDL_FC	Free cholesterol in chylomicrons and extremely large VLDL || id:met-d-XXL_VLDL_FC	0.00408455	4	87976359	2.7e-18	NA	0.0340195	T	A	0.397126
33571	rs2980755	met-d-XXL_VLDL_FC	Free cholesterol in chylomicrons and extremely large VLDL || id:met-d-XXL_VLDL_FC	0.00402529	8	8363683	2.8e-17	NA	-0.0354904	G	A	0.458032
33572	rs632057	met-d-XXL_VLDL_FC	Free cholesterol in chylomicrons and extremely large VLDL || id:met-d-XXL_VLDL_FC	0.00410829	6	139834012	2.5e-16	NA	-0.0337216	G	T	0.627779
33573	rs4722551	met-d-XXL_VLDL_FC	Free cholesterol in chylomicrons and extremely large VLDL || id:met-d-XXL_VLDL_FC	0.00544803	7	25991826	3.2e-16	NA	-0.041709	C	T	0.158088
33574	rs895893	met-d-XXL_VLDL_FC	Free cholesterol in chylomicrons and extremely large VLDL || id:met-d-XXL_VLDL_FC	0.00471042	3	135955604	1.1e-15	NA	0.0360772	T	C	0.766903
33575	rs13108218	met-d-XXL_VLDL_FC	Free cholesterol in chylomicrons and extremely large VLDL || id:met-d-XXL_VLDL_FC	0.00412027	4	3443931	1.1e-15	NA	-0.031203	G	A	0.615355
33576	rs74434374	met-d-XXL_VLDL_FC	Free cholesterol in chylomicrons and extremely large VLDL || id:met-d-XXL_VLDL_FC	0.00960341	6	31850308	4.9e-14	NA	0.0704299	A	C	0.044815
33577	rs1936800	met-d-XXL_VLDL_FC	Free cholesterol in chylomicrons and extremely large VLDL || id:met-d-XXL_VLDL_FC	0.00398627	6	127436064	6.1e-14	NA	0.0284686	T	C	0.526222
33578	rs2275647	met-d-XXL_VLDL_FC	Free cholesterol in chylomicrons and extremely large VLDL || id:met-d-XXL_VLDL_FC	0.00416359	13	95231825	3.5e-13	NA	0.0295975	A	G	0.351879
33579	rs2925979	met-d-XXL_VLDL_FC	Free cholesterol in chylomicrons and extremely large VLDL || id:met-d-XXL_VLDL_FC	0.00433874	16	81534790	4.7e-13	NA	-0.0307258	C	T	0.69893
33580	rs7005453	met-d-XXL_VLDL_FC	Free cholesterol in chylomicrons and extremely large VLDL || id:met-d-XXL_VLDL_FC	0.00488185	8	126629700	1.2e-12	NA	0.0337387	A	G	0.211242
33581	rs79598313	met-d-XXL_VLDL_FC	Free cholesterol in chylomicrons and extremely large VLDL || id:met-d-XXL_VLDL_FC	0.0132118	1	27284913	2.8e-12	NA	0.0961278	T	C	0.023202
33582	rs11878597	met-d-XXL_VLDL_FC	Free cholesterol in chylomicrons and extremely large VLDL || id:met-d-XXL_VLDL_FC	0.00399479	19	45470298	3.3e-12	NA	0.0266665	C	T	0.450192
33583	rs72555385	met-d-XXL_VLDL_FC	Free cholesterol in chylomicrons and extremely large VLDL || id:met-d-XXL_VLDL_FC	0.00923706	7	73123473	3.6e-12	NA	0.0639808	G	A	0.04931
33584	rs11644601	met-d-XXL_VLDL_FC	Free cholesterol in chylomicrons and extremely large VLDL || id:met-d-XXL_VLDL_FC	0.00437408	16	15172118	4.4e-12	NA	-0.0287567	C	T	0.296692
33585	rs34417180	met-d-XXL_VLDL_FC	Free cholesterol in chylomicrons and extremely large VLDL || id:met-d-XXL_VLDL_FC	0.0053294	16	72219756	9.3e-12	NA	-0.0353821	A	C	0.166849
33586	rs7140110	met-d-XXL_VLDL_FC	Free cholesterol in chylomicrons and extremely large VLDL || id:met-d-XXL_VLDL_FC	0.00434869	13	114544024	1.1e-11	NA	0.0288194	C	T	0.299371
33587	rs1883711	met-d-XXL_VLDL_FC	Free cholesterol in chylomicrons and extremely large VLDL || id:met-d-XXL_VLDL_FC	0.0117	20	39179822	2e-11	NA	0.0729113	C	G	0.0312
33588	rs146534110	met-d-XXL_VLDL_FC	Free cholesterol in chylomicrons and extremely large VLDL || id:met-d-XXL_VLDL_FC	0.0172072	6	160578069	2.1e-11	NA	-0.112663	T	G	0.013508
33589	rs6971365	met-d-XXL_VLDL_FC	Free cholesterol in chylomicrons and extremely large VLDL || id:met-d-XXL_VLDL_FC	0.00437537	7	130432481	2.2e-11	NA	0.027779	C	T	0.292827
33590	rs998584	met-d-XXL_VLDL_FC	Free cholesterol in chylomicrons and extremely large VLDL || id:met-d-XXL_VLDL_FC	0.00397625	6	43757896	2.4e-11	NA	0.0260151	A	C	0.482334
33591	rs835273	met-d-XXL_VLDL_FC	Free cholesterol in chylomicrons and extremely large VLDL || id:met-d-XXL_VLDL_FC	0.00409848	10	94796504	3.9e-11	NA	-0.0249108	T	A	0.384862
33592	rs57192995	met-d-XXL_VLDL_FC	Free cholesterol in chylomicrons and extremely large VLDL || id:met-d-XXL_VLDL_FC	0.00864213	19	8439538	1.7e-10	NA	-0.0543643	C	G	0.056299
33593	rs7133378	met-d-XXL_VLDL_FC	Free cholesterol in chylomicrons and extremely large VLDL || id:met-d-XXL_VLDL_FC	0.00426858	12	124409502	2.8e-10	NA	-0.0255654	A	G	0.319792
33594	rs13266992	met-d-XXL_VLDL_FC	Free cholesterol in chylomicrons and extremely large VLDL || id:met-d-XXL_VLDL_FC	0.00517429	8	18239697	3.3e-10	NA	0.0308116	C	T	0.18057
33595	rs2122982	met-d-XXL_VLDL_FC	Free cholesterol in chylomicrons and extremely large VLDL || id:met-d-XXL_VLDL_FC	0.00465612	12	57781893	6.8e-10	NA	-0.0281893	A	G	0.238662
33596	rs28752924	met-d-XXL_VLDL_FC	Free cholesterol in chylomicrons and extremely large VLDL || id:met-d-XXL_VLDL_FC	0.00412002	6	31303922	1.2e-09	NA	0.0250542	C	T	0.445527
33597	rs4491981	met-d-XXL_VLDL_FC	Free cholesterol in chylomicrons and extremely large VLDL || id:met-d-XXL_VLDL_FC	0.00468243	4	171563776	1.5e-09	NA	-0.0265132	A	C	0.241217
33598	rs11651280	met-d-XXL_VLDL_FC	Free cholesterol in chylomicrons and extremely large VLDL || id:met-d-XXL_VLDL_FC	0.00835378	17	17449917	4.8e-09	NA	0.0485156	T	G	0.061066
33599	rs184089815	met-d-XXL_VLDL_FC	Free cholesterol in chylomicrons and extremely large VLDL || id:met-d-XXL_VLDL_FC	0.015776	6	160093887	9.9e-09	NA	-0.0892985	A	G	0.01643
33600	rs11228377	met-d-XXL_VLDL_FC	Free cholesterol in chylomicrons and extremely large VLDL || id:met-d-XXL_VLDL_FC	0.00405438	11	68603346	1.1e-08	NA	-0.0229397	C	T	0.593402
33601	rs9844972	met-d-XXL_VLDL_FC	Free cholesterol in chylomicrons and extremely large VLDL || id:met-d-XXL_VLDL_FC	0.007897	3	150097635	1.5e-08	NA	0.040686	C	G	0.070765
33602	rs117857195	met-d-XXL_VLDL_FC	Free cholesterol in chylomicrons and extremely large VLDL || id:met-d-XXL_VLDL_FC	0.0139549	6	161080457	1.6e-08	NA	0.0778263	T	G	0.024241
33603	rs2302263	met-d-XXL_VLDL_FC	Free cholesterol in chylomicrons and extremely large VLDL || id:met-d-XXL_VLDL_FC	0.00703737	11	64021821	1.6e-08	NA	0.0401911	T	C	0.088118
33604	rs111909590	met-d-XXL_VLDL_FC	Free cholesterol in chylomicrons and extremely large VLDL || id:met-d-XXL_VLDL_FC	0.00979717	6	160545046	2.1e-08	NA	0.050953	T	C	0.043581
33605	rs2035816	met-d-XXL_VLDL_FC	Free cholesterol in chylomicrons and extremely large VLDL || id:met-d-XXL_VLDL_FC	0.00717915	4	100508556	2.4e-08	NA	-0.0391017	G	A	0.0843
33606	rs147858094	met-d-XXL_VLDL_FC	Free cholesterol in chylomicrons and extremely large VLDL || id:met-d-XXL_VLDL_FC	0.0178602	6	160400735	2.8e-08	NA	0.0963485	T	C	0.01318
33607	rs55815124	met-d-XXL_VLDL_FC	Free cholesterol in chylomicrons and extremely large VLDL || id:met-d-XXL_VLDL_FC	0.00591684	3	51726893	3.4e-08	NA	0.0314599	A	C	0.132781
33608	rs4766602	met-d-XXL_VLDL_FC	Free cholesterol in chylomicrons and extremely large VLDL || id:met-d-XXL_VLDL_FC	0.00411996	12	109890510	4.5e-08	NA	0.0221703	C	T	0.41546
33609	rs3857142	met-d-XXL_VLDL_FC	Free cholesterol in chylomicrons and extremely large VLDL || id:met-d-XXL_VLDL_FC	0.0042272	4	15106036	4.8e-08	NA	0.0224505	T	C	0.663407
33610	rs261290	met-d-HDL_FC	Free cholesterol in HDL || id:met-d-HDL_FC	0.00385063	15	58678720	1e-200	NA	-0.149026	C	T	0.654642
33611	rs3764261	met-d-HDL_FC	Free cholesterol in HDL || id:met-d-HDL_FC	0.0038955	16	56993324	1e-200	NA	0.19655	A	C	0.324423
33612	rs473224	met-d-HDL_FC	Free cholesterol in HDL || id:met-d-HDL_FC	0.00523884	15	58737341	6e-183	NA	-0.14834	G	T	0.853922
33613	rs15285	met-d-HDL_FC	Free cholesterol in HDL || id:met-d-HDL_FC	0.00404835	8	19824667	4.5e-98	NA	0.0843777	T	C	0.286536
33614	rs174576	met-d-HDL_FC	Free cholesterol in HDL || id:met-d-HDL_FC	0.00382886	11	61603510	2.4e-90	NA	-0.0740701	A	C	0.350038
33615	rs6073958	met-d-HDL_FC	Free cholesterol in HDL || id:met-d-HDL_FC	0.00459429	20	44551855	6.6e-89	NA	-0.0916191	C	T	0.198725
33616	rs77960347	met-d-HDL_FC	Free cholesterol in HDL || id:met-d-HDL_FC	0.0159874	18	47109955	2.4e-64	NA	0.265542	G	A	0.013239
33617	rs7241918	met-d-HDL_FC	Free cholesterol in HDL || id:met-d-HDL_FC	0.00480731	18	47160953	8.8e-61	NA	0.0775058	T	G	0.822907
33618	rs10162642	met-d-HDL_FC	Free cholesterol in HDL || id:met-d-HDL_FC	0.0045096	15	58577163	3e-51	NA	-0.0645235	A	G	0.21011
33619	rs75911530	met-d-HDL_FC	Free cholesterol in HDL || id:met-d-HDL_FC	0.0107552	16	57049137	4.8e-43	NA	-0.142636	A	G	0.032886
33620	rs116843064	met-d-HDL_FC	Free cholesterol in HDL || id:met-d-HDL_FC	0.013135	19	8429323	8.6e-43	NA	0.175645	A	G	0.019852
33621	rs72836561	met-d-HDL_FC	Free cholesterol in HDL || id:met-d-HDL_FC	0.0104829	17	41926126	3.3e-42	NA	-0.138064	T	C	0.031483
33622	rs4240624	met-d-HDL_FC	Free cholesterol in HDL || id:met-d-HDL_FC	0.00637325	8	9184231	8.4e-40	NA	0.084056	A	G	0.909226
33623	rs676210	met-d-HDL_FC	Free cholesterol in HDL || id:met-d-HDL_FC	0.00451236	2	21231524	9.4e-39	NA	0.0590499	A	G	0.205765
33624	rs625145	met-d-HDL_FC	Free cholesterol in HDL || id:met-d-HDL_FC	0.00467716	11	116727936	2.2e-35	NA	0.0560153	T	A	0.188126
33625	rs4846921	met-d-HDL_FC	Free cholesterol in HDL || id:met-d-HDL_FC	0.00375401	1	230304352	3.6e-34	NA	0.0443622	A	G	0.613228
33626	rs2740488	met-d-HDL_FC	Free cholesterol in HDL || id:met-d-HDL_FC	0.00415727	9	107661742	1.3e-31	NA	-0.0474367	C	A	0.265313
33627	rs5167	met-d-HDL_FC	Free cholesterol in HDL || id:met-d-HDL_FC	0.00382875	19	45448465	1.2e-28	NA	0.0416003	G	T	0.352265
33628	rs838876	met-d-HDL_FC	Free cholesterol in HDL || id:met-d-HDL_FC	0.0039819	12	125259888	1.1e-27	NA	-0.0404396	G	A	0.681444
33629	rs61941676	met-d-HDL_FC	Free cholesterol in HDL || id:met-d-HDL_FC	0.00562782	12	125324798	9.8e-27	NA	-0.0591562	A	C	0.127214
33630	rs2792735	met-d-HDL_FC	Free cholesterol in HDL || id:met-d-HDL_FC	0.00407674	10	113921825	2.1e-26	NA	-0.0423868	A	G	0.720334
33631	rs13107325	met-d-HDL_FC	Free cholesterol in HDL || id:met-d-HDL_FC	0.00697679	4	103188709	3.2e-26	NA	-0.0715462	T	C	0.074284
33632	rs686030	met-d-HDL_FC	Free cholesterol in HDL || id:met-d-HDL_FC	0.00527168	9	15304782	1.4e-24	NA	0.0528159	A	C	0.859547
33633	rs559355	met-d-HDL_FC	Free cholesterol in HDL || id:met-d-HDL_FC	0.00503096	11	75451281	1e-23	NA	-0.0507485	T	A	0.157985
33634	rs35184771	met-d-HDL_FC	Free cholesterol in HDL || id:met-d-HDL_FC	0.00381991	11	47475189	1.6e-22	NA	-0.0372031	T	G	0.352775
33635	rs2943650	met-d-HDL_FC	Free cholesterol in HDL || id:met-d-HDL_FC	0.00381747	2	227105921	6.5e-22	NA	-0.0347751	T	C	0.644755
33636	rs2642438	met-d-HDL_FC	Free cholesterol in HDL || id:met-d-HDL_FC	0.00400785	1	220970028	1.3e-21	NA	0.037178	G	A	0.703836
33637	rs6589565	met-d-HDL_FC	Free cholesterol in HDL || id:met-d-HDL_FC	0.00728761	11	116640237	1.6e-20	NA	0.0647324	G	A	0.932178
33638	rs11789603	met-d-HDL_FC	Free cholesterol in HDL || id:met-d-HDL_FC	0.00589299	9	107647019	2.1e-20	NA	0.0556477	T	C	0.108813
33639	rs139915535	met-d-HDL_FC	Free cholesterol in HDL || id:met-d-HDL_FC	0.0138035	8	19766233	5e-20	NA	-0.119877	G	A	0.018003
33640	rs4986970	met-d-HDL_FC	Free cholesterol in HDL || id:met-d-HDL_FC	0.0101106	16	67976320	8.8e-19	NA	-0.0861617	T	A	0.033916
33641	rs737337	met-d-HDL_FC	Free cholesterol in HDL || id:met-d-HDL_FC	0.00687239	19	11347493	2.3e-18	NA	-0.0603085	C	T	0.076791
33642	rs2925979	met-d-HDL_FC	Free cholesterol in HDL || id:met-d-HDL_FC	0.00397296	16	81534790	7.8e-18	NA	0.0328625	C	T	0.69893
33643	rs75627662	met-d-HDL_FC	Free cholesterol in HDL || id:met-d-HDL_FC	0.00452917	19	45413576	1.4e-17	NA	-0.0378447	T	C	0.206062
33644	rs12608026	met-d-HDL_FC	Free cholesterol in HDL || id:met-d-HDL_FC	0.00916712	18	47120499	1.9e-17	NA	0.0763693	G	T	0.042401
33645	rs2245221	met-d-HDL_FC	Free cholesterol in HDL || id:met-d-HDL_FC	0.00371245	8	116624879	7.7e-17	NA	0.0317304	A	G	0.558967
33646	rs7308864	met-d-HDL_FC	Free cholesterol in HDL || id:met-d-HDL_FC	0.00365656	12	109871179	1.3e-16	NA	0.0294841	G	A	0.523289
33647	rs3768321	met-d-HDL_FC	Free cholesterol in HDL || id:met-d-HDL_FC	0.00461239	1	40035928	5.4e-16	NA	-0.0356878	T	G	0.19653
33648	rs3735687	met-d-HDL_FC	Free cholesterol in HDL || id:met-d-HDL_FC	0.00372058	7	1066297	5.8e-16	NA	-0.0308015	G	A	0.42282
33649	rs6018652	met-d-HDL_FC	Free cholesterol in HDL || id:met-d-HDL_FC	0.00452933	20	46340974	1.3e-15	NA	0.0350598	A	G	0.792531
33650	rs13389219	met-d-HDL_FC	Free cholesterol in HDL || id:met-d-HDL_FC	0.0037485	2	165528876	1.3e-14	NA	0.0278596	T	C	0.392528
33651	rs11751347	met-d-HDL_FC	Free cholesterol in HDL || id:met-d-HDL_FC	0.00607645	6	161092438	1.6e-14	NA	-0.0456592	T	C	0.102256
33652	rs1779823	met-d-HDL_FC	Free cholesterol in HDL || id:met-d-HDL_FC	0.00387624	1	182171957	1.8e-14	NA	-0.0287576	T	G	0.333955
33653	rs907866	met-d-HDL_FC	Free cholesterol in HDL || id:met-d-HDL_FC	0.00369649	2	20371380	5.7e-14	NA	-0.027842	A	G	0.443205
33654	rs5754104	met-d-HDL_FC	Free cholesterol in HDL || id:met-d-HDL_FC	0.00469515	22	21916361	6.5e-14	NA	-0.0343033	A	G	0.188811
33655	rs3936510	met-d-HDL_FC	Free cholesterol in HDL || id:met-d-HDL_FC	0.00455963	5	55860866	2.8e-13	NA	-0.0321018	T	G	0.201954
33656	rs9265620	met-d-HDL_FC	Free cholesterol in HDL || id:met-d-HDL_FC	0.00389496	6	31299685	3.5e-13	NA	-0.0282854	C	T	0.370212
33657	rs1358980	met-d-HDL_FC	Free cholesterol in HDL || id:met-d-HDL_FC	0.00368625	6	43764551	4.5e-13	NA	-0.0273215	T	C	0.482643
33658	rs150224153	met-d-HDL_FC	Free cholesterol in HDL || id:met-d-HDL_FC	0.011148	20	43008981	6e-13	NA	-0.0803644	T	C	0.029238
33659	rs59347135	met-d-HDL_FC	Free cholesterol in HDL || id:met-d-HDL_FC	0.00900059	8	19750044	9.5e-13	NA	-0.0628956	G	C	0.045804
33660	rs2307111	met-d-HDL_FC	Free cholesterol in HDL || id:met-d-HDL_FC	0.00374589	5	75003678	1e-12	NA	0.0267334	C	T	0.396609
33661	rs4985155	met-d-HDL_FC	Free cholesterol in HDL || id:met-d-HDL_FC	0.00386017	16	15129459	1.9e-12	NA	-0.0265806	G	A	0.334887
33662	rs624700	met-d-HDL_FC	Free cholesterol in HDL || id:met-d-HDL_FC	0.00376596	1	62900812	2e-12	NA	-0.0266081	C	G	0.416626
33663	rs60847460	met-d-HDL_FC	Free cholesterol in HDL || id:met-d-HDL_FC	0.00524335	10	113983758	3.1e-12	NA	-0.0365017	T	C	0.143326
33664	rs2066714	met-d-HDL_FC	Free cholesterol in HDL || id:met-d-HDL_FC	0.00544192	9	107586753	1.2e-11	NA	0.035841	C	T	0.128934
33665	rs10457487	met-d-HDL_FC	Free cholesterol in HDL || id:met-d-HDL_FC	0.00368152	6	127519234	4.7e-11	NA	-0.0234911	A	C	0.484316
33666	rs193084249	met-d-HDL_FC	Free cholesterol in HDL || id:met-d-HDL_FC	0.0123653	1	26987646	7.9e-11	NA	-0.0821918	G	A	0.023362
33667	rs11065991	met-d-HDL_FC	Free cholesterol in HDL || id:met-d-HDL_FC	0.00371877	12	112083162	9.2e-11	NA	-0.0219261	T	C	0.41585
33668	rs8058512	met-d-HDL_FC	Free cholesterol in HDL || id:met-d-HDL_FC	0.00409371	16	57151796	3.9e-10	NA	-0.0254557	T	C	0.72404
33669	rs333947	met-d-HDL_FC	Free cholesterol in HDL || id:met-d-HDL_FC	0.00511555	1	110470764	6.2e-10	NA	-0.0302093	A	G	0.150133
33670	rs2243616	met-d-HDL_FC	Free cholesterol in HDL || id:met-d-HDL_FC	0.00387187	12	121406370	7.1e-10	NA	-0.0239661	T	G	0.66112
33671	rs79744701	met-d-HDL_FC	Free cholesterol in HDL || id:met-d-HDL_FC	0.00554544	8	144305667	7.4e-10	NA	0.0333283	A	G	0.124085
33672	rs7810507	met-d-HDL_FC	Free cholesterol in HDL || id:met-d-HDL_FC	0.00406802	7	130437476	1.1e-09	NA	-0.0246003	A	G	0.281086
33673	rs75714888	met-d-HDL_FC	Free cholesterol in HDL || id:met-d-HDL_FC	0.0126159	16	56752882	1.8e-09	NA	-0.0767936	A	C	0.021625
33674	rs1616661	met-d-HDL_FC	Free cholesterol in HDL || id:met-d-HDL_FC	0.00394786	19	54819466	4e-09	NA	0.0214925	A	T	0.318116
33675	rs73632745	met-d-HDL_FC	Free cholesterol in HDL || id:met-d-HDL_FC	0.00700405	11	126229617	4.9e-09	NA	-0.0421967	T	C	0.073719
33676	rs112001035	met-d-HDL_FC	Free cholesterol in HDL || id:met-d-HDL_FC	0.00787297	17	66823805	7.3e-09	NA	-0.0469275	A	G	0.059725
33677	rs35493868	met-d-HDL_FC	Free cholesterol in HDL || id:met-d-HDL_FC	0.00455787	7	73039406	7.7e-09	NA	0.025637	G	C	0.20366
33678	rs141368429	met-d-HDL_FC	Free cholesterol in HDL || id:met-d-HDL_FC	0.00853661	11	117221862	8e-09	NA	-0.0488159	T	C	0.056173
33679	rs11045171	met-d-HDL_FC	Free cholesterol in HDL || id:met-d-HDL_FC	0.00462156	12	20470199	8.7e-09	NA	0.0258671	G	A	0.197431
33680	rs34514836	met-d-HDL_FC	Free cholesterol in HDL || id:met-d-HDL_FC	0.00567433	19	46385438	1.2e-08	NA	-0.0296786	C	A	0.119404
33681	rs57912727	met-d-HDL_FC	Free cholesterol in HDL || id:met-d-HDL_FC	0.00534844	3	185804583	1.3e-08	NA	-0.0290273	C	A	0.13669
33682	rs62101705	met-d-HDL_FC	Free cholesterol in HDL || id:met-d-HDL_FC	0.0160697	18	47135834	1.4e-08	NA	-0.0859232	T	C	0.01364
33683	rs2229357	met-d-HDL_FC	Free cholesterol in HDL || id:met-d-HDL_FC	0.00426653	12	57843711	1.6e-08	NA	0.0232372	A	G	0.240928
33684	rs705379	met-d-HDL_FC	Free cholesterol in HDL || id:met-d-HDL_FC	0.00369819	7	94953895	2.4e-08	NA	-0.0198497	A	G	0.477478
33685	rs837500	met-d-HDL_FC	Free cholesterol in HDL || id:met-d-HDL_FC	0.00382469	12	125077567	3e-08	NA	0.020791	T	C	0.638475
33686	rs59104589	met-d-HDL_FC	Free cholesterol in HDL || id:met-d-HDL_FC	0.00381564	2	242237902	3.3e-08	NA	0.0192587	T	C	0.358826
33687	rs12405456	met-d-HDL_FC	Free cholesterol in HDL || id:met-d-HDL_FC	0.00376443	1	178512331	4e-08	NA	-0.020429	G	T	0.386135
33688	rs73420943	met-d-HDL_FC	Free cholesterol in HDL || id:met-d-HDL_FC	0.00504029	6	34243480	4.8e-08	NA	-0.0275326	G	A	0.159588
33689	rs7412	met-c-868	Free cholesterol in IDL || id:met-c-868	0.025147	19	45412079	1.09e-93	18267	-0.52295	T	C	0.056115
33690	rs11591147	met-c-868	Free cholesterol in IDL || id:met-c-868	0.034776	1	55505647	1.28e-46	15985	-0.505043	T	G	0.030715
33691	rs17248720	met-c-868	Free cholesterol in IDL || id:met-c-868	0.016531	19	11198187	1.62e-43	21554	-0.231635	T	C	0.105195
33692	rs261334	met-c-868	Free cholesterol in IDL || id:met-c-868	0.011922	15	58726744	1.55e-30	21557	-0.13872	C	G	0.775278
33693	rs952275	met-c-868	Free cholesterol in IDL || id:met-c-868	0.009876	2	21221399	1.47e-27	21556	0.10884	G	T	0.433279
33694	rs1532085	met-c-868	Free cholesterol in IDL || id:met-c-868	0.009978	15	58683366	1.26e-25	21559	-0.105777	G	A	0.598552
33695	rs629301	met-c-868	Free cholesterol in IDL || id:met-c-868	0.011937	1	109818306	8.93e-23	21559	0.118798	T	G	0.779766
33696	rs190934192	met-c-868	Free cholesterol in IDL || id:met-c-868	0.039996	1	55334001	3.78e-21	19270	-0.382469	A	G	0.023981
33697	rs3005923	met-c-868	Free cholesterol in IDL || id:met-c-868	0.036225	1	56801542	7.79e-20	19266	-0.334583	A	G	0.027565
33698	rs79225634	met-c-868	Free cholesterol in IDL || id:met-c-868	0.010481	5	74619639	5.61e-14	21554	0.079826	T	C	0.33695
33699	rs8106814	met-c-868	Free cholesterol in IDL || id:met-c-868	0.014406	19	45441608	7.52e-12	19267	-0.099946	C	T	0.220661
33700	rs185567543	met-c-868	Free cholesterol in IDL || id:met-c-868	0.041875	4	74990001	7.59e-11	19270	0.276147	T	A	0.017852
33701	rs6756629	met-c-868	Free cholesterol in IDL || id:met-c-868	0.018218	2	44065090	8.52e-11	21559	-0.119821	A	G	0.078221
33702	rs553741	met-c-868	Free cholesterol in IDL || id:met-c-868	0.010569	1	55520408	1.18e-10	21558	0.06898	C	G	0.626013
33703	rs635634	met-c-868	Free cholesterol in IDL || id:met-c-868	0.012378	9	136155000	6.91e-10	21556	0.077362	T	C	0.198427
33704	rs137992968	met-c-868	Free cholesterol in IDL || id:met-c-868	0.033906	19	11239696	7.74e-10	21556	-0.211288	T	C	0.022361
33705	rs7786322	met-c-868	Free cholesterol in IDL || id:met-c-868	0.011464	7	21592766	1.24e-09	21557	0.070568	T	A	0.245761
33706	rs2954021	met-c-868	Free cholesterol in IDL || id:met-c-868	0.009816	8	126482077	1.36e-09	21557	-0.060277	G	A	0.546373
33707	rs1883711	met-c-868	Free cholesterol in IDL || id:met-c-868	0.024728	20	39179822	2.74e-09	19268	0.148988	C	G	0.05671
33708	rs10449300	met-c-868	Free cholesterol in IDL || id:met-c-868	0.010816	1	109381904	8.61e-09	21556	-0.063079	G	A	0.321478
33709	rs144064722	met-c-868	Free cholesterol in IDL || id:met-c-868	0.034079	4	73406173	1.63e-08	19266	0.195	G	A	0.025283
33710	rs2965159	met-c-868	Free cholesterol in IDL || id:met-c-868	0.01023	19	45196062	2.16e-08	21557	-0.058036	G	A	0.395689
33711	rs1065853	met-d-IDL_FC	Free cholesterol in IDL || id:met-d-IDL_FC	0.00735503	19	45413233	1e-200	NA	-0.493381	T	G	0.080584
33712	rs12151108	met-d-IDL_FC	Free cholesterol in IDL || id:met-d-IDL_FC	0.00613785	19	11197261	3e-138	NA	-0.15182	A	G	0.119677
33713	rs102275	met-d-IDL_FC	Free cholesterol in IDL || id:met-d-IDL_FC	0.00417974	11	61557803	2.2e-109	NA	-0.0903751	C	T	0.349784
33714	rs11591147	met-d-IDL_FC	Free cholesterol in IDL || id:met-d-IDL_FC	0.0152298	1	55505647	8e-106	NA	-0.325843	T	G	0.017458
33715	rs12740374	met-d-IDL_FC	Free cholesterol in IDL || id:met-d-IDL_FC	0.00480884	1	109817590	5.1e-97	NA	-0.0999247	T	G	0.221059
33716	rs562338	met-d-IDL_FC	Free cholesterol in IDL || id:met-d-IDL_FC	0.00519109	2	21288321	7.1e-85	NA	0.0982932	G	A	0.819635
33717	rs261290	met-d-IDL_FC	Free cholesterol in IDL || id:met-d-IDL_FC	0.00421322	15	58678720	8e-84	NA	-0.0802899	C	T	0.654642
33718	rs3843482	met-d-IDL_FC	Free cholesterol in IDL || id:met-d-IDL_FC	0.00413203	5	74639259	7.9e-45	NA	0.0576213	G	T	0.373806
33719	rs28807203	met-d-IDL_FC	Free cholesterol in IDL || id:met-d-IDL_FC	0.00926048	19	45173951	8.9e-43	NA	-0.126205	C	A	0.049209
33720	rs633695	met-d-IDL_FC	Free cholesterol in IDL || id:met-d-IDL_FC	0.00441127	15	58725839	2.8e-41	NA	0.0600198	G	A	0.29236
33721	rs2927468	met-d-IDL_FC	Free cholesterol in IDL || id:met-d-IDL_FC	0.00404254	19	45357939	2.2e-37	NA	0.0503232	G	A	0.523267
33722	rs507666	met-d-IDL_FC	Free cholesterol in IDL || id:met-d-IDL_FC	0.00516523	9	136149399	4.4e-36	NA	0.0642965	A	G	0.183875
33723	rs117199990	met-d-IDL_FC	Free cholesterol in IDL || id:met-d-IDL_FC	0.00664486	8	19820916	1.6e-32	NA	0.0775258	T	C	0.100237
33724	rs1081105	met-d-IDL_FC	Free cholesterol in IDL || id:met-d-IDL_FC	0.0121956	19	45412955	8.3e-32	NA	0.137364	C	A	0.027622
33725	rs77542162	met-d-IDL_FC	Free cholesterol in IDL || id:met-d-IDL_FC	0.0134459	17	67081278	1.1e-31	NA	0.156386	G	A	0.022667
33726	rs4299376	met-d-IDL_FC	Free cholesterol in IDL || id:met-d-IDL_FC	0.00428235	2	44072576	1.7e-29	NA	-0.046603	T	G	0.676279
33727	rs8103315	met-d-IDL_FC	Free cholesterol in IDL || id:met-d-IDL_FC	0.00599115	19	45254168	1.3e-21	NA	0.0569309	A	C	0.135789
33728	rs12056034	met-d-IDL_FC	Free cholesterol in IDL || id:met-d-IDL_FC	0.00602771	7	72878645	2.2e-20	NA	0.053827	G	A	0.125676
33729	rs58542926	met-d-IDL_FC	Free cholesterol in IDL || id:met-d-IDL_FC	0.00760187	19	19379549	2.4e-20	NA	-0.0700618	T	C	0.074402
33730	rs2642438	met-d-IDL_FC	Free cholesterol in IDL || id:met-d-IDL_FC	0.00437781	1	220970028	1.3e-18	NA	0.0371942	G	A	0.703836
33731	rs472495	met-d-IDL_FC	Free cholesterol in IDL || id:met-d-IDL_FC	0.00418367	1	55521313	9e-18	NA	0.0359468	T	G	0.649117
33732	rs112875651	met-d-IDL_FC	Free cholesterol in IDL || id:met-d-IDL_FC	0.00415129	8	126506694	1.6e-17	NA	-0.0343767	A	G	0.392383
33733	rs10822145	met-d-IDL_FC	Free cholesterol in IDL || id:met-d-IDL_FC	0.00400329	10	64934548	2.8e-17	NA	0.0324286	T	C	0.476844
33734	rs72836561	met-d-IDL_FC	Free cholesterol in IDL || id:met-d-IDL_FC	0.0114488	17	41926126	4.6e-17	NA	-0.0948529	T	C	0.031483
33735	rs111278137	met-d-IDL_FC	Free cholesterol in IDL || id:met-d-IDL_FC	0.0141931	19	45215081	6.5e-17	NA	-0.116957	A	G	0.021615
33736	rs4794048	met-d-IDL_FC	Free cholesterol in IDL || id:met-d-IDL_FC	0.00401215	17	45763073	8.9e-17	NA	0.0319556	C	A	0.480819
33737	rs2792735	met-d-IDL_FC	Free cholesterol in IDL || id:met-d-IDL_FC	0.00445353	10	113921825	1.1e-16	NA	-0.0362044	A	G	0.720334
33738	rs653178	met-d-IDL_FC	Free cholesterol in IDL || id:met-d-IDL_FC	0.00400516	12	112007756	3e-15	NA	0.0308042	T	C	0.51605
33739	rs1461729	met-d-IDL_FC	Free cholesterol in IDL || id:met-d-IDL_FC	0.00664755	8	9187242	6.1e-15	NA	0.0500866	G	A	0.899229
33740	rs73013176	met-d-IDL_FC	Free cholesterol in IDL || id:met-d-IDL_FC	0.0191965	19	11147526	2.6e-14	NA	-0.143889	C	T	0.011282
33741	rs1801689	met-d-IDL_FC	Free cholesterol in IDL || id:met-d-IDL_FC	0.011622	17	64210580	2.7e-14	NA	0.0859784	C	A	0.030531
33742	rs147841808	met-d-IDL_FC	Free cholesterol in IDL || id:met-d-IDL_FC	0.00602285	6	32601807	4e-14	NA	0.0455892	G	C	0.132288
33743	rs964184	met-d-IDL_FC	Free cholesterol in IDL || id:met-d-IDL_FC	0.0058914	11	116648917	6.6e-14	NA	0.044533	C	G	0.867255
33744	rs6073966	met-d-IDL_FC	Free cholesterol in IDL || id:met-d-IDL_FC	0.00534446	20	44570192	1.1e-13	NA	-0.0385283	T	C	0.169023
33745	rs77960347	met-d-IDL_FC	Free cholesterol in IDL || id:met-d-IDL_FC	0.0174674	18	47109955	2.8e-13	NA	0.126021	G	A	0.013239
33746	rs67276129	met-d-IDL_FC	Free cholesterol in IDL || id:met-d-IDL_FC	0.0102648	1	55676374	3.1e-13	NA	0.0745428	G	T	0.039896
33747	rs496654	met-d-IDL_FC	Free cholesterol in IDL || id:met-d-IDL_FC	0.00399828	1	234851165	3.9e-13	NA	0.0283722	C	A	0.51724
33748	rs6935921	met-d-IDL_FC	Free cholesterol in IDL || id:met-d-IDL_FC	0.00438102	6	161108536	6e-13	NA	0.029901	T	C	0.700125
33749	rs7773004	met-d-IDL_FC	Free cholesterol in IDL || id:met-d-IDL_FC	0.00400223	6	26267755	1.3e-12	NA	0.0290306	G	A	0.4973
33750	rs2618566	met-d-IDL_FC	Free cholesterol in IDL || id:met-d-IDL_FC	0.00422221	20	17844684	4.9e-12	NA	-0.027551	T	G	0.660287
33751	rs2943650	met-d-IDL_FC	Free cholesterol in IDL || id:met-d-IDL_FC	0.00417059	2	227105921	1.4e-11	NA	-0.0276971	T	C	0.644755
33752	rs148608463	met-d-IDL_FC	Free cholesterol in IDL || id:met-d-IDL_FC	0.00419253	12	121413027	1.4e-11	NA	0.0285749	A	G	0.353382
33753	rs79915079	met-d-IDL_FC	Free cholesterol in IDL || id:met-d-IDL_FC	0.0125592	19	11229066	5e-11	NA	-0.0796521	A	G	0.025969
33754	rs4307732	met-d-IDL_FC	Free cholesterol in IDL || id:met-d-IDL_FC	0.0065132	11	126244955	1.5e-10	NA	0.0419471	A	G	0.105928
33755	rs56015824	met-d-IDL_FC	Free cholesterol in IDL || id:met-d-IDL_FC	0.00481207	16	15054534	1.9e-10	NA	0.0306103	A	T	0.654364
33756	rs662138	met-d-IDL_FC	Free cholesterol in IDL || id:met-d-IDL_FC	0.00513559	6	160564476	2.1e-10	NA	0.0303773	G	C	0.185874
33757	rs72631343	met-d-IDL_FC	Free cholesterol in IDL || id:met-d-IDL_FC	0.00596597	17	67191270	2.4e-10	NA	-0.0365283	G	C	0.129021
33758	rs6882345	met-d-IDL_FC	Free cholesterol in IDL || id:met-d-IDL_FC	0.00414231	5	156397673	4.1e-10	NA	0.0261469	A	G	0.632845
33759	rs4722551	met-d-IDL_FC	Free cholesterol in IDL || id:met-d-IDL_FC	0.00547274	7	25991826	6.1e-10	NA	0.0329735	C	T	0.158088
33760	rs77303550	met-d-IDL_FC	Free cholesterol in IDL || id:met-d-IDL_FC	0.00507777	16	72079657	7.2e-10	NA	-0.0315156	T	C	0.192707
33761	rs117519814	met-d-IDL_FC	Free cholesterol in IDL || id:met-d-IDL_FC	0.00799143	15	44052248	1.7e-09	NA	-0.0477981	A	G	0.067425
33762	rs2820232	met-d-IDL_FC	Free cholesterol in IDL || id:met-d-IDL_FC	0.00405256	6	35003603	2.2e-09	NA	-0.0223425	T	G	0.430371
33763	rs35346083	met-d-IDL_FC	Free cholesterol in IDL || id:met-d-IDL_FC	0.00402445	1	25788425	2.4e-09	NA	-0.0234333	A	C	0.445115
33764	rs10260606	met-d-IDL_FC	Free cholesterol in IDL || id:met-d-IDL_FC	0.00516248	7	44584551	3.3e-09	NA	0.0289857	C	G	0.182659
33765	rs1895233	met-d-IDL_FC	Free cholesterol in IDL || id:met-d-IDL_FC	0.00402702	5	122924864	3.5e-09	NA	0.0236027	T	G	0.544782
33766	rs2740488	met-d-IDL_FC	Free cholesterol in IDL || id:met-d-IDL_FC	0.00453974	9	107661742	4.2e-09	NA	-0.0274023	C	A	0.265313
33767	rs10953298	met-d-IDL_FC	Free cholesterol in IDL || id:met-d-IDL_FC	0.00473538	7	100216773	4.7e-09	NA	-0.027769	T	C	0.235558
33768	rs10750766	met-d-IDL_FC	Free cholesterol in IDL || id:met-d-IDL_FC	0.00440351	11	65473798	5.6e-09	NA	-0.0240185	A	C	0.70979
33769	rs17875609	met-d-IDL_FC	Free cholesterol in IDL || id:met-d-IDL_FC	0.0134865	19	45820144	2.1e-08	NA	-0.0733822	T	C	0.023905
33770	rs1499279	met-d-IDL_FC	Free cholesterol in IDL || id:met-d-IDL_FC	0.0100485	5	52106278	3.1e-08	NA	-0.057664	G	T	0.04162
33771	rs17149760	met-d-IDL_FC	Free cholesterol in IDL || id:met-d-IDL_FC	0.00465676	8	9183207	4.5e-08	NA	0.0245953	A	G	0.245384
33772	rs61946991	met-d-IDL_FC	Free cholesterol in IDL || id:met-d-IDL_FC	0.00422735	13	32976654	4.5e-08	NA	-0.0236656	C	A	0.451642
33773	rs247617	met-c-876	Free cholesterol in large HDL || id:met-c-876	0.010789	16	56990716	9.47e-73	21554	0.196555	A	C	0.297517
33774	rs261291	met-c-876	Free cholesterol in large HDL || id:met-c-876	0.010154	15	58680178	1.47e-69	21556	0.180778	C	T	0.373196
33775	rs6065904	met-c-876	Free cholesterol in large HDL || id:met-c-876	0.011662	20	44534651	2.86e-30	21558	-0.134677	A	G	0.228684
33776	rs11632618	met-c-876	Free cholesterol in large HDL || id:met-c-876	0.023066	15	58724706	1.65e-21	21555	0.221945	A	G	0.059602
33777	rs291	met-c-876	Free cholesterol in large HDL || id:met-c-876	0.011665	8	19815852	1.04e-18	21552	0.104066	C	T	0.231015
33778	rs174578	met-c-876	Free cholesterol in large HDL || id:met-c-876	0.010039	11	61605499	8.02e-16	21551	-0.081677	A	T	0.393563
33779	rs111543310	met-c-876	Free cholesterol in large HDL || id:met-c-876	0.048653	15	59531818	1.25e-11	19268	0.332984	C	T	0.015958
33780	rs6507939	met-c-876	Free cholesterol in large HDL || id:met-c-876	0.013462	18	47176261	6.08e-11	21554	0.088972	C	A	0.843395
33781	rs67053123	met-c-876	Free cholesterol in large HDL || id:met-c-876	0.014543	12	125353810	1.2e-10	21556	0.094605	A	T	0.148502
33782	rs964184	met-c-876	Free cholesterol in large HDL || id:met-c-876	0.014035	11	116648917	4.84e-09	21557	0.082982	C	G	0.861776
33783	rs6957745	met-c-876	Free cholesterol in large HDL || id:met-c-876	0.013281	7	73056750	1.23e-08	21552	0.076424	C	T	0.175606
33784	rs59347135	met-c-876	Free cholesterol in large HDL || id:met-c-876	0.028558	8	19750044	1.76e-08	21553	-0.162555	G	C	0.043116
33785	rs1883025	met-c-876	Free cholesterol in large HDL || id:met-c-876	0.012444	9	107664301	2.04e-08	21556	-0.070511	T	C	0.193654
33786	rs6544366	met-c-876	Free cholesterol in large HDL || id:met-c-876	0.010993	2	21204025	2.3e-08	21556	0.062056	T	G	0.267871
33787	rs429358	met-c-876	Free cholesterol in large HDL || id:met-c-876	0.013415	19	45411941	4.53e-08	21553	-0.074117	C	T	0.169995
33788	rs10468017	met-d-L_HDL_FC	Free cholesterol in large HDL || id:met-d-L_HDL_FC	0.00396306	15	58678512	1e-200	NA	0.165305	T	C	0.295934
33789	rs488490	met-d-L_HDL_FC	Free cholesterol in large HDL || id:met-d-L_HDL_FC	0.00515897	15	58737661	1e-200	NA	-0.15915	A	C	0.852649
33790	rs3764261	met-d-L_HDL_FC	Free cholesterol in large HDL || id:met-d-L_HDL_FC	0.00385109	16	56993324	1e-200	NA	0.204746	A	C	0.324423
33791	rs1057208	met-d-L_HDL_FC	Free cholesterol in large HDL || id:met-d-L_HDL_FC	0.004655	20	44563007	1e-200	NA	-0.175575	T	C	0.186275
33792	rs145391587	met-d-L_HDL_FC	Free cholesterol in large HDL || id:met-d-L_HDL_FC	0.00601234	8	19820933	4.7e-115	NA	0.133011	C	A	0.10029
33793	rs964184	met-d-L_HDL_FC	Free cholesterol in large HDL || id:met-d-L_HDL_FC	0.00533428	11	116648917	2.1e-77	NA	0.0964773	C	G	0.867255
33794	rs1560390	met-d-L_HDL_FC	Free cholesterol in large HDL || id:met-d-L_HDL_FC	0.00438997	15	58580781	3e-61	NA	-0.0691323	C	T	0.219676
33795	rs1065853	met-d-L_HDL_FC	Free cholesterol in large HDL || id:met-d-L_HDL_FC	0.00668403	19	45413233	1.9e-54	NA	-0.102569	T	G	0.080584
33796	rs116843064	met-d-L_HDL_FC	Free cholesterol in large HDL || id:met-d-L_HDL_FC	0.0129962	19	8429323	2.2e-48	NA	0.18726	A	G	0.019852
33797	rs72836561	met-d-L_HDL_FC	Free cholesterol in large HDL || id:met-d-L_HDL_FC	0.0103733	17	41926126	1.3e-42	NA	-0.136106	T	C	0.031483
33798	rs75911530	met-d-L_HDL_FC	Free cholesterol in large HDL || id:met-d-L_HDL_FC	0.0106326	16	57049137	2.7e-39	NA	-0.13576	A	G	0.032886
33799	rs34060476	met-d-L_HDL_FC	Free cholesterol in large HDL || id:met-d-L_HDL_FC	0.00530664	7	73037956	3.6e-38	NA	0.0671963	G	A	0.134803
33800	rs676210	met-d-L_HDL_FC	Free cholesterol in large HDL || id:met-d-L_HDL_FC	0.0044626	2	21231524	4.3e-38	NA	0.0581185	A	G	0.205765
33801	rs77960347	met-d-L_HDL_FC	Free cholesterol in large HDL || id:met-d-L_HDL_FC	0.015827	18	47109955	2.5e-36	NA	0.196333	G	A	0.013239
33802	rs1546954	met-d-L_HDL_FC	Free cholesterol in large HDL || id:met-d-L_HDL_FC	0.0037122	1	230303848	1.3e-32	NA	0.0423707	G	T	0.612651
33803	rs7241918	met-d-L_HDL_FC	Free cholesterol in large HDL || id:met-d-L_HDL_FC	0.00475906	18	47160953	1.4e-31	NA	0.0548095	T	G	0.822907
33804	rs921919	met-d-L_HDL_FC	Free cholesterol in large HDL || id:met-d-L_HDL_FC	0.00393256	12	125265201	8e-30	NA	-0.0422451	A	G	0.669512
33805	rs1024137	met-d-L_HDL_FC	Free cholesterol in large HDL || id:met-d-L_HDL_FC	0.00377589	2	227095876	7.3e-28	NA	-0.0392674	T	G	0.646501
33806	rs13107325	met-d-L_HDL_FC	Free cholesterol in large HDL || id:met-d-L_HDL_FC	0.00690244	4	103188709	1.3e-23	NA	-0.066886	T	C	0.074284
33807	rs36226283	met-d-L_HDL_FC	Free cholesterol in large HDL || id:met-d-L_HDL_FC	0.00378546	12	125349480	1.5e-23	NA	0.0378554	A	G	0.358962
33808	rs13389219	met-d-L_HDL_FC	Free cholesterol in large HDL || id:met-d-L_HDL_FC	0.00370716	2	165528876	2.3e-23	NA	0.0357985	T	C	0.392528
33809	rs2803619	met-d-L_HDL_FC	Free cholesterol in large HDL || id:met-d-L_HDL_FC	0.00405092	10	113934384	3.6e-23	NA	-0.0391963	C	G	0.724349
33810	rs9769088	met-d-L_HDL_FC	Free cholesterol in large HDL || id:met-d-L_HDL_FC	0.00373028	7	1029585	2.9e-22	NA	-0.0351665	C	T	0.390949
33811	rs998584	met-d-L_HDL_FC	Free cholesterol in large HDL || id:met-d-L_HDL_FC	0.00362729	6	43757896	3.7e-22	NA	-0.0344775	A	C	0.482334
33812	rs2925979	met-d-L_HDL_FC	Free cholesterol in large HDL || id:met-d-L_HDL_FC	0.00392767	16	81534790	7.1e-21	NA	0.0356954	C	T	0.69893
33813	rs1215112	met-d-L_HDL_FC	Free cholesterol in large HDL || id:met-d-L_HDL_FC	0.00527414	9	15303583	1.5e-20	NA	0.0478225	A	G	0.863029
33814	rs11751347	met-d-L_HDL_FC	Free cholesterol in large HDL || id:met-d-L_HDL_FC	0.00601138	6	161092438	4.9e-20	NA	-0.0541654	T	C	0.102256
33815	rs7012814	met-d-L_HDL_FC	Free cholesterol in large HDL || id:met-d-L_HDL_FC	0.00365025	8	9173358	5e-20	NA	0.0337551	A	G	0.474255
33816	rs1260326	met-d-L_HDL_FC	Free cholesterol in large HDL || id:met-d-L_HDL_FC	0.00369893	2	27730940	1.4e-19	NA	0.0324319	C	T	0.603982
33817	rs73045691	met-d-L_HDL_FC	Free cholesterol in large HDL || id:met-d-L_HDL_FC	0.00413217	19	45440529	2.7e-18	NA	0.0346831	A	G	0.304296
33818	rs2740488	met-d-L_HDL_FC	Free cholesterol in large HDL || id:met-d-L_HDL_FC	0.00411377	9	107661742	2.8e-18	NA	-0.0347303	C	A	0.265313
33819	rs2642438	met-d-L_HDL_FC	Free cholesterol in large HDL || id:met-d-L_HDL_FC	0.00396399	1	220970028	3.7e-18	NA	0.0333596	G	A	0.703836
33820	rs4986970	met-d-L_HDL_FC	Free cholesterol in large HDL || id:met-d-L_HDL_FC	0.00999529	16	67976320	6.4e-18	NA	-0.0827716	T	A	0.033916
33821	rs6694102	met-d-L_HDL_FC	Free cholesterol in large HDL || id:met-d-L_HDL_FC	0.00387439	1	182119332	6.5e-18	NA	-0.0330844	A	G	0.320937
33822	rs2954029	met-d-L_HDL_FC	Free cholesterol in large HDL || id:met-d-L_HDL_FC	0.0036359	8	126490972	5.6e-17	NA	0.0282312	T	A	0.464894
33823	rs10769254	met-d-L_HDL_FC	Free cholesterol in large HDL || id:met-d-L_HDL_FC	0.00464761	11	47362465	5.7e-17	NA	0.0378564	C	G	0.189139
33824	rs6498540	met-d-L_HDL_FC	Free cholesterol in large HDL || id:met-d-L_HDL_FC	0.00392615	16	15130594	2.5e-16	NA	-0.031192	G	A	0.302066
33825	rs10457487	met-d-L_HDL_FC	Free cholesterol in large HDL || id:met-d-L_HDL_FC	0.0036421	6	127519234	3.3e-15	NA	-0.0277156	A	C	0.484316
33826	rs1054852	met-d-L_HDL_FC	Free cholesterol in large HDL || id:met-d-L_HDL_FC	0.00391957	12	124496316	5.1e-15	NA	0.0294915	G	A	0.377481
33827	rs705379	met-d-L_HDL_FC	Free cholesterol in large HDL || id:met-d-L_HDL_FC	0.00365898	7	94953895	8.1e-14	NA	-0.026203	A	G	0.477478
33828	rs2307111	met-d-L_HDL_FC	Free cholesterol in large HDL || id:met-d-L_HDL_FC	0.00370585	5	75003678	1.6e-13	NA	0.027195	C	T	0.396609
33829	rs7810507	met-d-L_HDL_FC	Free cholesterol in large HDL || id:met-d-L_HDL_FC	0.00402489	7	130437476	2.7e-13	NA	-0.0297826	A	G	0.281086
33830	rs144018203	met-d-L_HDL_FC	Free cholesterol in large HDL || id:met-d-L_HDL_FC	0.0183208	11	116916060	3.4e-13	NA	-0.13075	C	G	0.010654
33831	rs737337	met-d-L_HDL_FC	Free cholesterol in large HDL || id:met-d-L_HDL_FC	0.00679976	19	11347493	6.6e-13	NA	-0.0489576	C	T	0.076791
33832	rs7308864	met-d-L_HDL_FC	Free cholesterol in large HDL || id:met-d-L_HDL_FC	0.00361735	12	109871179	8.6e-13	NA	0.0250518	G	A	0.523289
33833	rs9265113	met-d-L_HDL_FC	Free cholesterol in large HDL || id:met-d-L_HDL_FC	0.00394617	6	31287454	1.3e-12	NA	-0.0276293	T	C	0.407629
33834	rs4418728	met-d-L_HDL_FC	Free cholesterol in large HDL || id:met-d-L_HDL_FC	0.00363989	10	94839724	2.5e-12	NA	0.0252941	T	G	0.450688
33835	rs2737205	met-d-L_HDL_FC	Free cholesterol in large HDL || id:met-d-L_HDL_FC	0.00366508	8	116610180	2.8e-12	NA	0.0259895	C	T	0.561357
33836	rs59104589	met-d-L_HDL_FC	Free cholesterol in large HDL || id:met-d-L_HDL_FC	0.00377356	2	242237902	3.9e-12	NA	0.0238155	T	C	0.358826
33837	rs61781392	met-d-L_HDL_FC	Free cholesterol in large HDL || id:met-d-L_HDL_FC	0.00439806	1	40083641	1.1e-11	NA	-0.0279306	A	C	0.216726
33838	rs72934503	met-d-L_HDL_FC	Free cholesterol in large HDL || id:met-d-L_HDL_FC	0.00371353	6	98583488	1.4e-11	NA	0.0251543	G	A	0.451393
33839	rs147627829	met-d-L_HDL_FC	Free cholesterol in large HDL || id:met-d-L_HDL_FC	0.0088726	6	34335088	1.5e-11	NA	-0.0606059	A	G	0.044071
33840	rs10899133	met-d-L_HDL_FC	Free cholesterol in large HDL || id:met-d-L_HDL_FC	0.00590555	11	75531695	1.7e-11	NA	-0.0406843	T	C	0.105502
33841	rs3809113	met-d-L_HDL_FC	Free cholesterol in large HDL || id:met-d-L_HDL_FC	0.00400061	12	57848708	1.8e-11	NA	0.0261216	G	C	0.710453
33842	rs76070947	met-d-L_HDL_FC	Free cholesterol in large HDL || id:met-d-L_HDL_FC	0.00863741	20	44113286	2.5e-11	NA	-0.0569431	G	C	0.046942
33843	rs9955201	met-d-L_HDL_FC	Free cholesterol in large HDL || id:met-d-L_HDL_FC	0.0101361	18	47126172	3e-11	NA	0.0664601	A	G	0.033778
33844	rs5082	met-d-L_HDL_FC	Free cholesterol in large HDL || id:met-d-L_HDL_FC	0.00373882	1	161193683	3.4e-11	NA	-0.0254953	A	G	0.620745
33845	rs10846606	met-d-L_HDL_FC	Free cholesterol in large HDL || id:met-d-L_HDL_FC	0.00378563	12	124620185	3.5e-11	NA	0.0264796	G	C	0.366524
33846	rs6681348	met-d-L_HDL_FC	Free cholesterol in large HDL || id:met-d-L_HDL_FC	0.00363079	1	178526271	3.7e-11	NA	-0.0230306	C	A	0.532238
33847	rs141949189	met-d-L_HDL_FC	Free cholesterol in large HDL || id:met-d-L_HDL_FC	0.00381589	11	118957388	4e-11	NA	-0.0247502	T	A	0.431973
33848	rs77516617	met-d-L_HDL_FC	Free cholesterol in large HDL || id:met-d-L_HDL_FC	0.00816298	15	59058720	7e-11	NA	-0.0526339	A	G	0.052807
33849	rs60847460	met-d-L_HDL_FC	Free cholesterol in large HDL || id:met-d-L_HDL_FC	0.00518779	10	113983758	1.5e-10	NA	-0.0327451	T	C	0.143326
33850	rs75714888	met-d-L_HDL_FC	Free cholesterol in large HDL || id:met-d-L_HDL_FC	0.0124721	16	56752882	2e-10	NA	-0.0807769	A	C	0.021625
33851	rs12294913	met-d-L_HDL_FC	Free cholesterol in large HDL || id:met-d-L_HDL_FC	0.00865338	11	64004643	2.2e-10	NA	-0.0521507	G	C	0.049059
33852	rs7924036	met-d-L_HDL_FC	Free cholesterol in large HDL || id:met-d-L_HDL_FC	0.0036208	10	65191645	3e-10	NA	0.0217501	T	G	0.504228
33853	rs11789603	met-d-L_HDL_FC	Free cholesterol in large HDL || id:met-d-L_HDL_FC	0.00583133	9	107647019	3.4e-10	NA	0.0379232	T	C	0.108813
33854	rs1139490	met-d-L_HDL_FC	Free cholesterol in large HDL || id:met-d-L_HDL_FC	0.00394236	4	100045141	3.7e-10	NA	-0.0242375	T	C	0.696973
33855	rs57912727	met-d-L_HDL_FC	Free cholesterol in large HDL || id:met-d-L_HDL_FC	0.00529172	3	185804583	4.1e-10	NA	-0.0311381	C	A	0.13669
33856	rs72555385	met-d-L_HDL_FC	Free cholesterol in large HDL || id:met-d-L_HDL_FC	0.00840416	7	73123473	5.2e-10	NA	-0.0530444	G	A	0.04931
33857	rs150224153	met-d-L_HDL_FC	Free cholesterol in large HDL || id:met-d-L_HDL_FC	0.0110254	20	43008981	5.2e-10	NA	-0.0669267	T	C	0.029238
33858	rs12510382	met-d-L_HDL_FC	Free cholesterol in large HDL || id:met-d-L_HDL_FC	0.00366346	4	970112	5.3e-10	NA	0.0219006	G	A	0.459919
33859	rs190543502	met-d-L_HDL_FC	Free cholesterol in large HDL || id:met-d-L_HDL_FC	0.0118686	15	43757184	7.6e-10	NA	-0.0714852	C	T	0.024112
33860	rs333947	met-d-L_HDL_FC	Free cholesterol in large HDL || id:met-d-L_HDL_FC	0.00505957	1	110470764	7.9e-10	NA	-0.0295352	A	G	0.150133
33861	rs11065991	met-d-L_HDL_FC	Free cholesterol in large HDL || id:met-d-L_HDL_FC	0.0036789	12	112083162	9.1e-10	NA	-0.0203218	T	C	0.41585
33862	rs492699	met-d-L_HDL_FC	Free cholesterol in large HDL || id:met-d-L_HDL_FC	0.00451797	12	123186381	1.1e-09	NA	0.0268106	C	T	0.2248
33863	rs11045171	met-d-L_HDL_FC	Free cholesterol in large HDL || id:met-d-L_HDL_FC	0.004572	12	20470199	1.2e-09	NA	0.027544	G	A	0.197431
33864	rs3092498	met-d-L_HDL_FC	Free cholesterol in large HDL || id:met-d-L_HDL_FC	0.00364956	20	44055710	1.3e-09	NA	0.0230865	C	T	0.517387
33865	rs193084249	met-d-L_HDL_FC	Free cholesterol in large HDL || id:met-d-L_HDL_FC	0.01223	1	26987646	1.6e-09	NA	-0.0763032	G	A	0.023362
33866	rs9844972	met-d-L_HDL_FC	Free cholesterol in large HDL || id:met-d-L_HDL_FC	0.00717861	3	150097635	2.6e-09	NA	-0.038648	C	G	0.070765
33867	rs78058190	met-d-L_HDL_FC	Free cholesterol in large HDL || id:met-d-L_HDL_FC	0.00937079	2	219699999	4.8e-09	NA	-0.0570937	A	G	0.0501
33868	rs35135293	met-d-L_HDL_FC	Free cholesterol in large HDL || id:met-d-L_HDL_FC	0.00363688	2	20363666	5.7e-09	NA	-0.0202121	T	C	0.516746
33869	rs4795386	met-d-L_HDL_FC	Free cholesterol in large HDL || id:met-d-L_HDL_FC	0.00407414	17	37746847	6.1e-09	NA	0.0217155	G	A	0.723017
33870	rs11922042	met-d-L_HDL_FC	Free cholesterol in large HDL || id:met-d-L_HDL_FC	0.0149486	3	12206489	6.7e-09	NA	-0.0881482	C	T	0.017208
33871	rs8058512	met-d-L_HDL_FC	Free cholesterol in large HDL || id:met-d-L_HDL_FC	0.00404704	16	57151796	6.7e-09	NA	-0.023737	T	C	0.72404
33872	rs1457489	met-d-L_HDL_FC	Free cholesterol in large HDL || id:met-d-L_HDL_FC	0.00412327	18	57861961	7.4e-09	NA	-0.0232985	A	G	0.26462
33873	rs55714927	met-d-L_HDL_FC	Free cholesterol in large HDL || id:met-d-L_HDL_FC	0.00460675	17	7080316	8.5e-09	NA	0.0252433	T	C	0.191001
33874	rs1006656	met-d-L_HDL_FC	Free cholesterol in large HDL || id:met-d-L_HDL_FC	0.00560334	17	17682484	1.7e-08	NA	0.030063	A	G	0.880994
33875	rs10935473	met-d-L_HDL_FC	Free cholesterol in large HDL || id:met-d-L_HDL_FC	0.00364252	3	98416900	1.8e-08	NA	-0.0192836	T	G	0.442426
33876	rs13118477	met-d-L_HDL_FC	Free cholesterol in large HDL || id:met-d-L_HDL_FC	0.00372002	4	89704367	1.8e-08	NA	-0.0215909	A	G	0.390377
33877	rs17585887	met-d-L_HDL_FC	Free cholesterol in large HDL || id:met-d-L_HDL_FC	0.00368376	6	139835498	2e-08	NA	0.0194938	C	T	0.590925
33878	rs7037849	met-d-L_HDL_FC	Free cholesterol in large HDL || id:met-d-L_HDL_FC	0.00373852	9	139973820	2.2e-08	NA	0.0200331	T	C	0.375085
33879	rs849336	met-d-L_HDL_FC	Free cholesterol in large HDL || id:met-d-L_HDL_FC	0.00380834	7	28224053	2.3e-08	NA	0.0219042	G	A	0.655415
33880	rs2024570	met-d-L_HDL_FC	Free cholesterol in large HDL || id:met-d-L_HDL_FC	0.0100495	20	44776543	2.4e-08	NA	-0.0563876	C	T	0.962635
33881	rs7475340	met-d-L_HDL_FC	Free cholesterol in large HDL || id:met-d-L_HDL_FC	0.00363564	10	76839355	2.5e-08	NA	-0.0184371	G	A	0.515645
33882	rs34695955	met-d-L_HDL_FC	Free cholesterol in large HDL || id:met-d-L_HDL_FC	0.00670161	17	37808759	2.5e-08	NA	-0.0379707	G	T	0.079538
33883	rs79744701	met-d-L_HDL_FC	Free cholesterol in large HDL || id:met-d-L_HDL_FC	0.00548592	8	144305667	2.6e-08	NA	0.0305259	A	G	0.124085
33884	rs1319424	met-d-L_HDL_FC	Free cholesterol in large HDL || id:met-d-L_HDL_FC	0.00416049	9	16726000	2.7e-08	NA	0.0219913	A	G	0.743076
33885	rs2066714	met-d-L_HDL_FC	Free cholesterol in large HDL || id:met-d-L_HDL_FC	0.00538499	9	107586753	3.9e-08	NA	0.0284286	C	T	0.128934
33886	rs12369443	met-d-L_HDL_FC	Free cholesterol in large HDL || id:met-d-L_HDL_FC	0.00455841	12	20582651	4.2e-08	NA	0.0237491	G	A	0.199467
33887	rs7412	met-c-882	Free cholesterol in large LDL || id:met-c-882	0.025036	19	45412079	2.03e-120	18263	-0.592793	T	C	0.056114
33888	rs11591147	met-c-882	Free cholesterol in large LDL || id:met-c-882	0.034732	1	55505647	2.02e-50	15985	-0.526401	T	G	0.030715
33889	rs142130958	met-c-882	Free cholesterol in large LDL || id:met-c-882	0.016354	19	11190652	6.49e-47	21554	-0.238766	A	G	0.105492
33890	rs629301	met-c-882	Free cholesterol in large LDL || id:met-c-882	0.011919	1	109818306	1.45e-26	21555	0.129065	T	G	0.779772
33891	rs934197	met-c-882	Free cholesterol in large LDL || id:met-c-882	0.010977	2	21267461	2.97e-25	21548	0.115695	A	G	0.287218
33892	rs190934192	met-c-882	Free cholesterol in large LDL || id:met-c-882	0.03994	1	55334001	8.28e-23	19270	-0.398606	A	G	0.023981
33893	rs3005923	met-c-882	Free cholesterol in large LDL || id:met-c-882	0.036187	1	56801542	7.06e-20	19266	-0.335284	A	G	0.027565
33894	rs79225634	met-c-882	Free cholesterol in large LDL || id:met-c-882	0.010469	5	74619639	4.05e-15	21550	0.083468	T	C	0.336976
33895	rs6756629	met-c-882	Free cholesterol in large LDL || id:met-c-882	0.018198	2	44065090	1.86e-14	21555	-0.141522	A	G	0.078227
33896	rs8106814	met-c-882	Free cholesterol in large LDL || id:met-c-882	0.014392	19	45441608	6.96e-14	19267	-0.109415	C	T	0.220661
33897	rs185567543	met-c-882	Free cholesterol in large LDL || id:met-c-882	0.04181	4	74990001	1.81e-13	19270	0.31251	T	A	0.017852
33898	rs553741	met-c-882	Free cholesterol in large LDL || id:met-c-882	0.010557	1	55520408	7.35e-12	21554	0.073425	C	G	0.62601
33899	rs10184290	met-c-882	Free cholesterol in large LDL || id:met-c-882	0.014588	2	21093216	1.3e-11	21552	-0.100246	C	T	0.133421
33900	rs144064722	met-c-882	Free cholesterol in large LDL || id:met-c-882	0.034034	4	73406173	1.93e-11	19266	0.231892	G	A	0.025283
33901	rs261334	met-c-882	Free cholesterol in large LDL || id:met-c-882	0.011935	15	58726744	3.33e-11	21553	-0.080351	C	G	0.775268
33902	rs137992968	met-c-882	Free cholesterol in large LDL || id:met-c-882	0.033881	19	11239696	7.12e-11	21552	-0.224208	T	C	0.022361
33903	rs73066442	met-c-882	Free cholesterol in large LDL || id:met-c-882	0.011453	7	21592973	2.29e-10	21551	0.073725	G	A	0.245772
33904	rs495828	met-c-882	Free cholesterol in large LDL || id:met-c-882	0.011751	9	136154867	4.67e-10	21555	0.074325	T	G	0.220822
33905	rs185415345	met-c-882	Free cholesterol in large LDL || id:met-c-882	0.027284	1	56625395	6.26e-09	19268	-0.160924	A	G	0.046556
33906	rs2965155	met-c-882	Free cholesterol in large LDL || id:met-c-882	0.010047	19	45188471	1.74e-08	21554	-0.057482	C	T	0.446153
33907	rs2954022	met-c-882	Free cholesterol in large LDL || id:met-c-882	0.009805	8	126482621	2.25e-08	21553	-0.055659	A	C	0.484489
33908	rs2207132	met-c-882	Free cholesterol in large LDL || id:met-c-882	0.024534	20	39142516	4.65e-08	19267	0.136103	A	G	0.059698
33909	rs1065853	met-d-L_LDL_FC	Free cholesterol in large LDL || id:met-d-L_LDL_FC	0.00745585	19	45413233	1e-200	NA	-0.551548	T	G	0.080584
33910	rs12151108	met-d-L_LDL_FC	Free cholesterol in large LDL || id:met-d-L_LDL_FC	0.00622198	19	11197261	6.7e-132	NA	-0.150386	A	G	0.119677
33911	rs12740374	met-d-L_LDL_FC	Free cholesterol in large LDL || id:met-d-L_LDL_FC	0.00487759	1	109817590	1.7e-122	NA	-0.113851	T	G	0.221059
33912	rs11591147	met-d-L_LDL_FC	Free cholesterol in large LDL || id:met-d-L_LDL_FC	0.0154475	1	55505647	7.4e-102	NA	-0.32431	T	G	0.017458
33913	rs562338	met-d-L_LDL_FC	Free cholesterol in large LDL || id:met-d-L_LDL_FC	0.00526506	2	21288321	3.4e-89	NA	0.102784	G	A	0.819635
33914	rs102275	met-d-L_LDL_FC	Free cholesterol in large LDL || id:met-d-L_LDL_FC	0.00424029	11	61557803	6.6e-63	NA	-0.0689512	C	T	0.349784
33915	rs28807203	met-d-L_LDL_FC	Free cholesterol in large LDL || id:met-d-L_LDL_FC	0.00938741	19	45173951	4.9e-52	NA	-0.142126	C	A	0.049209
33916	rs2927468	met-d-L_LDL_FC	Free cholesterol in large LDL || id:met-d-L_LDL_FC	0.00409795	19	45357939	4.6e-49	NA	0.0591321	G	A	0.523267
33917	rs3846662	met-d-L_LDL_FC	Free cholesterol in large LDL || id:met-d-L_LDL_FC	0.00410563	5	74651084	1.4e-43	NA	0.0558844	G	A	0.424112
33918	rs1081105	met-d-L_LDL_FC	Free cholesterol in large LDL || id:met-d-L_LDL_FC	0.0123628	19	45412955	1.5e-39	NA	0.158627	C	A	0.027622
33919	rs115478735	met-d-L_LDL_FC	Free cholesterol in large LDL || id:met-d-L_LDL_FC	0.00524578	9	136149711	1.7e-33	NA	0.0631854	T	A	0.18331
33920	rs4299376	met-d-L_LDL_FC	Free cholesterol in large LDL || id:met-d-L_LDL_FC	0.00434337	2	44072576	5.1e-31	NA	-0.0486952	T	G	0.676279
33921	rs8103315	met-d-L_LDL_FC	Free cholesterol in large LDL || id:met-d-L_LDL_FC	0.00607327	19	45254168	7.3e-28	NA	0.0657721	A	C	0.135789
33922	rs17411113	met-d-L_LDL_FC	Free cholesterol in large LDL || id:met-d-L_LDL_FC	0.00675241	8	19855006	4.1e-25	NA	0.0689155	G	C	0.099883
33923	rs58542926	met-d-L_LDL_FC	Free cholesterol in large LDL || id:met-d-L_LDL_FC	0.00770607	19	19379549	1.6e-24	NA	-0.0785697	T	C	0.074402
33924	rs77542162	met-d-L_LDL_FC	Free cholesterol in large LDL || id:met-d-L_LDL_FC	0.0136393	17	67081278	1.9e-22	NA	0.132331	G	A	0.022667
33925	rs111278137	met-d-L_LDL_FC	Free cholesterol in large LDL || id:met-d-L_LDL_FC	0.0143876	19	45215081	2.2e-22	NA	-0.139485	A	G	0.021615
33926	rs1461729	met-d-L_LDL_FC	Free cholesterol in large LDL || id:met-d-L_LDL_FC	0.00674375	8	9187242	2.3e-20	NA	0.0606567	G	A	0.899229
33927	rs472495	met-d-L_LDL_FC	Free cholesterol in large LDL || id:met-d-L_LDL_FC	0.00424347	1	55521313	1.1e-18	NA	0.0374767	T	G	0.649117
33928	rs115740542	met-d-L_LDL_FC	Free cholesterol in large LDL || id:met-d-L_LDL_FC	0.00780377	6	26123502	2.3e-17	NA	-0.0639516	C	T	0.073599
33929	rs4794048	met-d-L_LDL_FC	Free cholesterol in large LDL || id:met-d-L_LDL_FC	0.00406987	17	45763073	6.2e-17	NA	0.0324861	C	A	0.480819
33930	rs112875651	met-d-L_LDL_FC	Free cholesterol in large LDL || id:met-d-L_LDL_FC	0.00421137	8	126506694	1.3e-16	NA	-0.0333666	A	G	0.392383
33931	rs10468017	met-d-L_LDL_FC	Free cholesterol in large LDL || id:met-d-L_LDL_FC	0.00444972	15	58678512	5.5e-16	NA	0.0354246	T	C	0.295934
33932	rs553427	met-d-L_LDL_FC	Free cholesterol in large LDL || id:met-d-L_LDL_FC	0.00405481	1	234852760	2.1e-15	NA	0.0318578	T	C	0.517038
33933	rs653178	met-d-L_LDL_FC	Free cholesterol in large LDL || id:met-d-L_LDL_FC	0.00406298	12	112007756	6.8e-14	NA	0.0294186	T	C	0.51605
33934	rs67276129	met-d-L_LDL_FC	Free cholesterol in large LDL || id:met-d-L_LDL_FC	0.0104115	1	55676374	7.3e-14	NA	0.0764211	G	T	0.039896
33935	rs2569550	met-d-L_LDL_FC	Free cholesterol in large LDL || id:met-d-L_LDL_FC	0.00412832	19	11228745	1.5e-13	NA	0.0299911	C	T	0.593316
33936	rs4452681	met-d-L_LDL_FC	Free cholesterol in large LDL || id:met-d-L_LDL_FC	0.00583518	6	32608770	2e-13	NA	0.0435475	T	C	0.142617
33937	rs2740488	met-d-L_LDL_FC	Free cholesterol in large LDL || id:met-d-L_LDL_FC	0.00460457	9	107661742	2.5e-13	NA	-0.0343688	C	A	0.265313
33938	rs4307732	met-d-L_LDL_FC	Free cholesterol in large LDL || id:met-d-L_LDL_FC	0.00660755	11	126244955	3.3e-13	NA	0.0482063	A	G	0.105928
33939	rs2642438	met-d-L_LDL_FC	Free cholesterol in large LDL || id:met-d-L_LDL_FC	0.00444039	1	220970028	3.4e-13	NA	0.0310507	G	A	0.703836
33940	rs10822145	met-d-L_LDL_FC	Free cholesterol in large LDL || id:met-d-L_LDL_FC	0.00406095	10	64934548	1.9e-12	NA	0.02777	T	C	0.476844
33941	rs6935921	met-d-L_LDL_FC	Free cholesterol in large LDL || id:met-d-L_LDL_FC	0.00444346	6	161108536	2.2e-12	NA	0.0295387	T	C	0.700125
33942	rs2618566	met-d-L_LDL_FC	Free cholesterol in large LDL || id:met-d-L_LDL_FC	0.00428278	20	17844684	4e-12	NA	-0.0274974	T	G	0.660287
33943	rs72836561	met-d-L_LDL_FC	Free cholesterol in large LDL || id:met-d-L_LDL_FC	0.0116136	17	41926126	4.6e-12	NA	-0.0788311	T	C	0.031483
33944	rs1883711	met-d-L_LDL_FC	Free cholesterol in large LDL || id:met-d-L_LDL_FC	0.011916	20	39179822	8e-12	NA	0.0808153	C	G	0.0312
33945	rs2792735	met-d-L_LDL_FC	Free cholesterol in large LDL || id:met-d-L_LDL_FC	0.00451768	10	113921825	1.9e-11	NA	-0.0297787	A	G	0.720334
33946	rs34042070	met-d-L_LDL_FC	Free cholesterol in large LDL || id:met-d-L_LDL_FC	0.00522295	16	72101525	1.2e-10	NA	0.0331452	G	C	0.18698
33947	rs6882345	met-d-L_LDL_FC	Free cholesterol in large LDL || id:met-d-L_LDL_FC	0.00420189	5	156397673	3.9e-10	NA	0.0261699	A	G	0.632845
33948	rs55714927	met-d-L_LDL_FC	Free cholesterol in large LDL || id:met-d-L_LDL_FC	0.00515756	17	7080316	4.1e-10	NA	-0.0307955	T	C	0.191001
33949	rs1895233	met-d-L_LDL_FC	Free cholesterol in large LDL || id:met-d-L_LDL_FC	0.00408495	5	122924864	5.6e-10	NA	0.0247878	T	G	0.544782
33950	rs114863007	met-d-L_LDL_FC	Free cholesterol in large LDL || id:met-d-L_LDL_FC	0.00697167	6	34729158	6e-10	NA	-0.0411969	A	G	0.09452
33951	rs72631343	met-d-L_LDL_FC	Free cholesterol in large LDL || id:met-d-L_LDL_FC	0.0060518	17	67191270	6.2e-10	NA	-0.0357303	G	C	0.129021
33952	rs115018790	met-d-L_LDL_FC	Free cholesterol in large LDL || id:met-d-L_LDL_FC	0.0102274	5	52088271	7.3e-10	NA	-0.0650336	A	G	0.041226
33953	rs2065397	met-d-L_LDL_FC	Free cholesterol in large LDL || id:met-d-L_LDL_FC	0.00419841	6	160490174	1.1e-09	NA	-0.0250765	A	G	0.36994
33954	rs75003668	met-d-L_LDL_FC	Free cholesterol in large LDL || id:met-d-L_LDL_FC	0.0114653	17	64195431	1.5e-09	NA	0.0686448	G	A	0.033359
33955	rs633695	met-d-L_LDL_FC	Free cholesterol in large LDL || id:met-d-L_LDL_FC	0.00447609	15	58725839	2e-09	NA	0.0281633	G	A	0.29236
33956	rs12056034	met-d-L_LDL_FC	Free cholesterol in large LDL || id:met-d-L_LDL_FC	0.00611462	7	72878645	2.1e-09	NA	0.0343719	G	A	0.125676
33957	rs2943650	met-d-L_LDL_FC	Free cholesterol in large LDL || id:met-d-L_LDL_FC	0.00423002	2	227105921	2.6e-09	NA	-0.024727	T	C	0.644755
33958	rs117519814	met-d-L_LDL_FC	Free cholesterol in large LDL || id:met-d-L_LDL_FC	0.00810885	15	44052248	2.6e-09	NA	-0.0476637	A	G	0.067425
33959	rs11621792	met-d-L_LDL_FC	Free cholesterol in large LDL || id:met-d-L_LDL_FC	0.00409566	14	24871926	2.9e-09	NA	0.0228753	T	C	0.453802
33960	rs1800961	met-d-L_LDL_FC	Free cholesterol in large LDL || id:met-d-L_LDL_FC	0.0118447	20	43042364	3.2e-09	NA	-0.0686508	T	C	0.030197
33961	rs10260606	met-d-L_LDL_FC	Free cholesterol in large LDL || id:met-d-L_LDL_FC	0.00523691	7	44584551	4.8e-09	NA	0.0288333	C	G	0.182659
33962	rs10953298	met-d-L_LDL_FC	Free cholesterol in large LDL || id:met-d-L_LDL_FC	0.00480366	7	100216773	6e-09	NA	-0.0281195	T	C	0.235558
33963	rs61946991	met-d-L_LDL_FC	Free cholesterol in large LDL || id:met-d-L_LDL_FC	0.00428807	13	32976654	2.4e-08	NA	-0.0240134	C	A	0.451642
33964	rs35346083	met-d-L_LDL_FC	Free cholesterol in large LDL || id:met-d-L_LDL_FC	0.00408198	1	25788425	3.1e-08	NA	-0.0223219	A	C	0.445115
33965	rs964184	met-c-888	Free cholesterol in large VLDL || id:met-c-888	0.014075	11	116648917	5.18e-49	21236	-0.208882	C	G	0.861797
33966	rs1260326	met-c-888	Free cholesterol in large VLDL || id:met-c-888	0.010276	2	27730940	7.17e-20	21238	-0.094592	C	T	0.639168
33967	rs3812316	met-c-888	Free cholesterol in large VLDL || id:met-c-888	0.015244	7	73020337	4.73e-16	21232	-0.124841	G	C	0.124674
33968	rs1168041	met-c-888	Free cholesterol in large VLDL || id:met-c-888	0.011287	1	62960250	1.91e-15	21232	0.090489	C	T	0.721564
33969	rs76975037	met-c-888	Free cholesterol in large VLDL || id:met-c-888	0.017549	8	19851508	2.87e-15	21236	-0.139798	A	C	0.087147
33970	rs438811	met-c-888	Free cholesterol in large VLDL || id:met-c-888	0.012171	19	45416741	4.92e-14	21234	0.092509	T	C	0.23375
33971	rs72999033	met-c-888	Free cholesterol in large VLDL || id:met-c-888	0.021142	19	19366632	2.17e-13	21235	-0.156514	T	C	0.059373
33972	rs4296389	met-c-888	Free cholesterol in large VLDL || id:met-c-888	0.010619	2	21142994	2.56e-11	21232	-0.071452	T	C	0.31298
33973	rs821840	met-c-888	Free cholesterol in large VLDL || id:met-c-888	0.011721	16	56993886	2.47e-09	21236	-0.070511	G	A	0.263986
33974	rs2001945	met-c-888	Free cholesterol in large VLDL || id:met-c-888	0.009931	8	126477978	1.12e-08	21234	-0.057216	C	G	0.561324
33975	rs10455872	met-c-888	Free cholesterol in large VLDL || id:met-c-888	0.028087	6	161010118	2.38e-08	18959	-0.158162	G	A	0.040796
33976	rs41293995	met-c-888	Free cholesterol in large VLDL || id:met-c-888	0.03182	10	5989505	2.69e-08	21233	-0.178494	A	C	0.030934
33977	rs964184	met-d-L_VLDL_FC	Free cholesterol in large VLDL || id:met-d-L_VLDL_FC	0.00588763	11	116648917	1e-200	NA	-0.210344	C	G	0.867255
33978	rs328	met-d-L_VLDL_FC	Free cholesterol in large VLDL || id:met-d-L_VLDL_FC	0.00662575	8	19819724	7.29e-181	NA	-0.187819	G	C	0.10031
33979	rs676210	met-d-L_VLDL_FC	Free cholesterol in large VLDL || id:met-d-L_VLDL_FC	0.00492235	2	21231524	6.4e-115	NA	-0.111208	A	G	0.205765
33980	rs1260326	met-d-L_VLDL_FC	Free cholesterol in large VLDL || id:met-d-L_VLDL_FC	0.00408	2	27730940	1.1e-108	NA	-0.0886722	C	T	0.603982
33981	rs28601761	met-d-L_VLDL_FC	Free cholesterol in large VLDL || id:met-d-L_VLDL_FC	0.00409077	8	126500031	2e-100	NA	-0.0848919	G	C	0.420164
33982	rs10455872	met-d-L_VLDL_FC	Free cholesterol in large VLDL || id:met-d-L_VLDL_FC	0.0073985	6	161010118	2.2e-89	NA	-0.146308	G	A	0.07899
33983	rs247616	met-d-L_VLDL_FC	Free cholesterol in large VLDL || id:met-d-L_VLDL_FC	0.004272	16	56989590	1.7e-86	NA	-0.0830949	T	C	0.32471
33984	rs5112	met-d-L_VLDL_FC	Free cholesterol in large VLDL || id:met-d-L_VLDL_FC	0.00429626	19	45430280	3.7e-77	NA	0.0786218	G	C	0.533746
33985	rs55747707	met-d-L_VLDL_FC	Free cholesterol in large VLDL || id:met-d-L_VLDL_FC	0.00497568	7	73037366	4.3e-77	NA	-0.0931327	A	G	0.203628
33986	rs117733303	met-d-L_VLDL_FC	Free cholesterol in large VLDL || id:met-d-L_VLDL_FC	0.0148059	6	160922870	2.8e-71	NA	-0.264294	G	A	0.0185
33987	rs58542926	met-d-L_VLDL_FC	Free cholesterol in large VLDL || id:met-d-L_VLDL_FC	0.0076177	19	19379549	1.2e-57	NA	-0.121236	T	C	0.074402
33988	rs116843064	met-d-L_VLDL_FC	Free cholesterol in large VLDL || id:met-d-L_VLDL_FC	0.0143306	19	8429323	1.8e-56	NA	-0.225512	A	G	0.019852
33989	rs141469619	met-d-L_VLDL_FC	Free cholesterol in large VLDL || id:met-d-L_VLDL_FC	0.0211043	11	116714293	4.1e-41	NA	0.270978	G	A	0.010141
33990	rs13389219	met-d-L_VLDL_FC	Free cholesterol in large VLDL || id:met-d-L_VLDL_FC	0.00408908	2	165528876	7.4e-34	NA	-0.0487416	T	C	0.392528
33991	rs7679	met-d-L_VLDL_FC	Free cholesterol in large VLDL || id:met-d-L_VLDL_FC	0.00514168	20	44576502	2.3e-32	NA	0.0594591	C	T	0.186404
33992	rs157592	met-d-L_VLDL_FC	Free cholesterol in large VLDL || id:met-d-L_VLDL_FC	0.005271	19	45424514	1.4e-29	NA	0.0577297	C	A	0.185289
33993	rs10864726	met-d-L_VLDL_FC	Free cholesterol in large VLDL || id:met-d-L_VLDL_FC	0.00408766	1	230296153	2.9e-29	NA	-0.0452133	T	C	0.605466
33994	rs72836561	met-d-L_VLDL_FC	Free cholesterol in large VLDL || id:met-d-L_VLDL_FC	0.0114448	17	41926126	1.2e-27	NA	0.121856	T	C	0.031483
33995	rs150844304	met-d-L_VLDL_FC	Free cholesterol in large VLDL || id:met-d-L_VLDL_FC	0.0126465	15	43726625	3.1e-25	NA	0.127313	C	A	0.025676
33996	rs13191810	met-d-L_VLDL_FC	Free cholesterol in large VLDL || id:met-d-L_VLDL_FC	0.00430195	6	32586831	4e-24	NA	0.0446937	T	C	0.312294
33997	rs4704834	met-d-L_VLDL_FC	Free cholesterol in large VLDL || id:met-d-L_VLDL_FC	0.00416789	5	156443066	1.5e-23	NA	0.0400923	G	A	0.644037
33998	rs174576	met-d-L_VLDL_FC	Free cholesterol in large VLDL || id:met-d-L_VLDL_FC	0.00418071	11	61603510	5e-23	NA	0.0403274	A	C	0.350038
33999	rs13108218	met-d-L_VLDL_FC	Free cholesterol in large VLDL || id:met-d-L_VLDL_FC	0.00413623	4	3443931	6.1e-20	NA	-0.0367992	G	A	0.615355
34000	rs599839	met-d-L_VLDL_FC	Free cholesterol in large VLDL || id:met-d-L_VLDL_FC	0.00475122	1	109822166	1.4e-19	NA	0.0419838	A	G	0.772085
34001	rs2186037	met-d-L_VLDL_FC	Free cholesterol in large VLDL || id:met-d-L_VLDL_FC	0.00400477	6	127455029	1e-18	NA	0.0338579	G	A	0.51879
34002	rs2943640	met-d-L_VLDL_FC	Free cholesterol in large VLDL || id:met-d-L_VLDL_FC	0.00417841	2	227093585	5.6e-18	NA	0.0360061	C	A	0.651849
34003	rs632057	met-d-L_VLDL_FC	Free cholesterol in large VLDL || id:met-d-L_VLDL_FC	0.00412877	6	139834012	9.4e-18	NA	-0.0355113	G	T	0.627779
34004	rs998584	met-d-L_VLDL_FC	Free cholesterol in large VLDL || id:met-d-L_VLDL_FC	0.00399607	6	43757896	4.9e-17	NA	0.0332312	A	C	0.482334
34005	rs7133378	met-d-L_VLDL_FC	Free cholesterol in large VLDL || id:met-d-L_VLDL_FC	0.00428489	12	124409502	1e-16	NA	-0.0342007	A	G	0.319792
34006	rs10761716	met-d-L_VLDL_FC	Free cholesterol in large VLDL || id:met-d-L_VLDL_FC	0.00402687	10	64882300	2e-16	NA	-0.0325892	G	C	0.441499
34007	rs73015033	met-d-L_VLDL_FC	Free cholesterol in large VLDL || id:met-d-L_VLDL_FC	0.00604275	19	11209629	2.2e-16	NA	-0.0495584	A	G	0.126317
34008	rs1471251	met-d-L_VLDL_FC	Free cholesterol in large VLDL || id:met-d-L_VLDL_FC	0.00410037	4	87976359	6.6e-16	NA	0.0317343	T	A	0.397126
34009	rs2000999	met-d-L_VLDL_FC	Free cholesterol in large VLDL || id:met-d-L_VLDL_FC	0.00510207	16	72108093	1.3e-15	NA	0.0392541	A	G	0.188616
34010	rs114165349	met-d-L_VLDL_FC	Free cholesterol in large VLDL || id:met-d-L_VLDL_FC	0.0133989	1	27021913	2.8e-15	NA	0.107371	C	G	0.022956
34011	rs11976955	met-d-L_VLDL_FC	Free cholesterol in large VLDL || id:met-d-L_VLDL_FC	0.00431264	7	130433594	9.3e-15	NA	0.0338313	G	C	0.314213
34012	rs146203232	met-d-L_VLDL_FC	Free cholesterol in large VLDL || id:met-d-L_VLDL_FC	0.00763518	6	160521885	2.6e-14	NA	0.0561505	T	C	0.07466
34013	rs684773	met-d-L_VLDL_FC	Free cholesterol in large VLDL || id:met-d-L_VLDL_FC	0.00472947	3	135956305	4.9e-14	NA	0.0345395	C	A	0.767067
34014	rs13265201	met-d-L_VLDL_FC	Free cholesterol in large VLDL || id:met-d-L_VLDL_FC	0.0041227	8	11493678	9.8e-14	NA	0.0313169	G	C	0.396268
34015	rs2478236	met-d-L_VLDL_FC	Free cholesterol in large VLDL || id:met-d-L_VLDL_FC	0.00407891	10	94797973	1.8e-13	NA	-0.0278709	A	G	0.403779
34016	rs1510606	met-d-L_VLDL_FC	Free cholesterol in large VLDL || id:met-d-L_VLDL_FC	0.0040929	2	21531266	2.2e-13	NA	-0.0302717	A	G	0.396984
34017	rs4760254	met-d-L_VLDL_FC	Free cholesterol in large VLDL || id:met-d-L_VLDL_FC	0.00467113	12	57766392	1.9e-12	NA	-0.0325442	C	G	0.239057
34018	rs7140110	met-d-L_VLDL_FC	Free cholesterol in large VLDL || id:met-d-L_VLDL_FC	0.00436586	13	114544024	6.2e-12	NA	0.0286242	C	T	0.299371
34019	rs2092479	met-d-L_VLDL_FC	Free cholesterol in large VLDL || id:met-d-L_VLDL_FC	0.00426714	20	39204644	1.8e-11	NA	-0.0272419	G	C	0.32623
34020	rs3860847	met-d-L_VLDL_FC	Free cholesterol in large VLDL || id:met-d-L_VLDL_FC	0.00490358	8	126631799	2.8e-11	NA	0.0318753	A	G	0.212511
34021	rs12916	met-d-L_VLDL_FC	Free cholesterol in large VLDL || id:met-d-L_VLDL_FC	0.00407905	5	74656539	4.7e-11	NA	0.0265667	C	T	0.400342
34022	rs1801689	met-d-L_VLDL_FC	Free cholesterol in large VLDL || id:met-d-L_VLDL_FC	0.0116179	17	64210580	6.7e-11	NA	-0.0733393	C	A	0.030531
34023	rs8078513	met-d-L_VLDL_FC	Free cholesterol in large VLDL || id:met-d-L_VLDL_FC	0.00872972	17	17431208	8e-11	NA	0.0574012	A	C	0.057351
34024	rs42125	met-d-L_VLDL_FC	Free cholesterol in large VLDL || id:met-d-L_VLDL_FC	0.0147249	7	72823777	1.8e-10	NA	0.092791	G	A	0.023006
34025	rs2081687	met-d-L_VLDL_FC	Free cholesterol in large VLDL || id:met-d-L_VLDL_FC	0.00422793	8	59388565	3e-10	NA	-0.0261893	C	T	0.663094
34026	rs57192995	met-d-L_VLDL_FC	Free cholesterol in large VLDL || id:met-d-L_VLDL_FC	0.00867864	19	8439538	3.3e-10	NA	-0.053953	C	G	0.056299
34027	rs73732214	met-d-L_VLDL_FC	Free cholesterol in large VLDL || id:met-d-L_VLDL_FC	0.00589893	6	32623528	3.9e-10	NA	0.0341477	A	G	0.140432
34028	rs12055389	met-d-L_VLDL_FC	Free cholesterol in large VLDL || id:met-d-L_VLDL_FC	0.00893517	6	161091952	3.4e-09	NA	0.0523984	T	C	0.054089
34029	rs56001710	met-d-L_VLDL_FC	Free cholesterol in large VLDL || id:met-d-L_VLDL_FC	0.0041739	7	25983400	4.4e-09	NA	-0.0234859	T	A	0.58058
34030	rs4491981	met-d-L_VLDL_FC	Free cholesterol in large VLDL || id:met-d-L_VLDL_FC	0.00470057	4	171563776	5e-09	NA	-0.0266644	A	C	0.241217
34031	rs9968117	met-d-L_VLDL_FC	Free cholesterol in large VLDL || id:met-d-L_VLDL_FC	0.00612481	3	52838654	6e-09	NA	-0.0367906	T	C	0.120934
34032	rs78058190	met-d-L_VLDL_FC	Free cholesterol in large VLDL || id:met-d-L_VLDL_FC	0.0103362	2	219699999	7.5e-09	NA	0.0584569	A	G	0.0501
34033	rs37538	met-d-L_VLDL_FC	Free cholesterol in large VLDL || id:met-d-L_VLDL_FC	0.00410406	5	57610069	1.1e-08	NA	-0.0220224	C	G	0.602796
34034	rs1823949	met-d-L_VLDL_FC	Free cholesterol in large VLDL || id:met-d-L_VLDL_FC	0.0042411	4	15099148	1.4e-08	NA	0.0229905	C	T	0.663511
34035	rs2927320	met-d-L_VLDL_FC	Free cholesterol in large VLDL || id:met-d-L_VLDL_FC	0.00404658	16	81520932	1.7e-08	NA	-0.0234431	G	A	0.562296
34036	rs201289443	met-d-L_VLDL_FC	Free cholesterol in large VLDL || id:met-d-L_VLDL_FC	0.00415048	10	99710001	2e-08	NA	0.0226044	G	C	0.410222
34037	rs62222988	met-d-L_VLDL_FC	Free cholesterol in large VLDL || id:met-d-L_VLDL_FC	0.00414245	21	40569508	2.2e-08	NA	0.0214491	C	T	0.373877
34038	rs2484294	met-d-L_VLDL_FC	Free cholesterol in large VLDL || id:met-d-L_VLDL_FC	0.00453426	10	115792062	2.7e-08	NA	-0.0227357	A	G	0.733574
34039	rs76895963	met-d-L_VLDL_FC	Free cholesterol in large VLDL || id:met-d-L_VLDL_FC	0.0155438	12	4384844	3.2e-08	NA	-0.0839179	G	T	0.020556
34040	rs9888360	met-d-L_VLDL_FC	Free cholesterol in large VLDL || id:met-d-L_VLDL_FC	0.00418781	12	124645824	3.6e-08	NA	0.0225176	C	G	0.365912
34041	rs2241260	met-d-L_VLDL_FC	Free cholesterol in large VLDL || id:met-d-L_VLDL_FC	0.00433485	8	22875985	4.4e-08	NA	-0.0233312	G	A	0.314453
34042	rs1065853	met-d-LDL_FC	Free cholesterol in LDL || id:met-d-LDL_FC	0.00751059	19	45413233	1e-200	NA	-0.574869	T	G	0.080584
34043	rs12740374	met-d-LDL_FC	Free cholesterol in LDL || id:met-d-LDL_FC	0.00491446	1	109817590	1.1e-133	NA	-0.119841	T	G	0.221059
34044	rs12151108	met-d-LDL_FC	Free cholesterol in LDL || id:met-d-LDL_FC	0.00626766	19	11197261	4.5e-130	NA	-0.150395	A	G	0.119677
34045	rs11591147	met-d-LDL_FC	Free cholesterol in LDL || id:met-d-LDL_FC	0.0155643	1	55505647	6e-101	NA	-0.325042	T	G	0.017458
34046	rs562338	met-d-LDL_FC	Free cholesterol in LDL || id:met-d-LDL_FC	0.00530475	2	21288321	2.8e-92	NA	0.105353	G	A	0.819635
34047	rs28807203	met-d-LDL_FC	Free cholesterol in LDL || id:met-d-LDL_FC	0.00945633	19	45173951	7.4e-56	NA	-0.148585	C	A	0.049209
34048	rs102275	met-d-LDL_FC	Free cholesterol in LDL || id:met-d-LDL_FC	0.00427239	11	61557803	4.7e-55	NA	-0.0649578	C	T	0.349784
34049	rs2927468	met-d-LDL_FC	Free cholesterol in LDL || id:met-d-LDL_FC	0.00412803	19	45357939	6.6e-52	NA	0.0614563	G	A	0.523267
34050	rs3846662	met-d-LDL_FC	Free cholesterol in LDL || id:met-d-LDL_FC	0.00413657	5	74651084	5.7e-42	NA	0.0552814	G	A	0.424112
34051	rs1081105	met-d-LDL_FC	Free cholesterol in LDL || id:met-d-LDL_FC	0.0124535	19	45412955	9.3e-42	NA	0.165296	C	A	0.027622
34052	rs115478735	met-d-LDL_FC	Free cholesterol in LDL || id:met-d-LDL_FC	0.00528529	9	136149711	5.7e-33	NA	0.0632718	T	A	0.18331
34053	rs4299376	met-d-LDL_FC	Free cholesterol in LDL || id:met-d-LDL_FC	0.00437612	2	44072576	5.7e-30	NA	-0.0481612	T	G	0.676279
34054	rs8103315	met-d-LDL_FC	Free cholesterol in LDL || id:met-d-LDL_FC	0.00611786	19	45254168	2.1e-29	NA	0.0682046	A	C	0.135789
34055	rs58542926	met-d-LDL_FC	Free cholesterol in LDL || id:met-d-LDL_FC	0.00776264	19	19379549	2e-25	NA	-0.0806675	T	C	0.074402
34056	rs111278137	met-d-LDL_FC	Free cholesterol in LDL || id:met-d-LDL_FC	0.0144932	19	45215081	7.8e-24	NA	-0.145612	A	G	0.021615
34057	rs77542162	met-d-LDL_FC	Free cholesterol in LDL || id:met-d-LDL_FC	0.013742	17	67081278	1e-20	NA	0.127322	G	A	0.022667
34058	rs17411113	met-d-LDL_FC	Free cholesterol in LDL || id:met-d-LDL_FC	0.00680362	8	19855006	2.4e-19	NA	0.060355	G	C	0.099883
34059	rs1461729	met-d-LDL_FC	Free cholesterol in LDL || id:met-d-LDL_FC	0.00679489	8	9187242	3.5e-19	NA	0.059103	G	A	0.899229
34060	rs472495	met-d-LDL_FC	Free cholesterol in LDL || id:met-d-LDL_FC	0.00427555	1	55521313	1.3e-18	NA	0.0376498	T	G	0.649117
34061	rs112875651	met-d-LDL_FC	Free cholesterol in LDL || id:met-d-LDL_FC	0.0042433	8	126506694	1.7e-18	NA	-0.0355609	A	G	0.392383
34062	rs115740542	met-d-LDL_FC	Free cholesterol in LDL || id:met-d-LDL_FC	0.00786249	6	26123502	3e-18	NA	-0.0661092	C	T	0.073599
34063	rs4794048	met-d-LDL_FC	Free cholesterol in LDL || id:met-d-LDL_FC	0.0041005	17	45763073	1.7e-17	NA	0.0334274	C	A	0.480819
34064	rs553427	met-d-LDL_FC	Free cholesterol in LDL || id:met-d-LDL_FC	0.00408546	1	234852760	2.6e-15	NA	0.0320412	T	C	0.517038
34065	rs4307732	met-d-LDL_FC	Free cholesterol in LDL || id:met-d-LDL_FC	0.00665757	11	126244955	1.8e-14	NA	0.0511209	A	G	0.105928
34066	rs2569550	met-d-LDL_FC	Free cholesterol in LDL || id:met-d-LDL_FC	0.00415863	19	11228745	3.2e-14	NA	0.0310911	C	T	0.593316
34067	rs67276129	met-d-LDL_FC	Free cholesterol in LDL || id:met-d-LDL_FC	0.0104903	1	55676374	4.7e-14	NA	0.0770307	G	T	0.039896
34068	rs4452681	met-d-LDL_FC	Free cholesterol in LDL || id:met-d-LDL_FC	0.00587909	6	32608770	2e-13	NA	0.0441149	T	C	0.142617
34069	rs4766578	met-d-LDL_FC	Free cholesterol in LDL || id:met-d-LDL_FC	0.00409389	12	111904371	3e-13	NA	0.0286715	A	T	0.503247
34070	rs1883711	met-d-LDL_FC	Free cholesterol in LDL || id:met-d-LDL_FC	0.0120055	20	39179822	4.1e-12	NA	0.0819978	C	G	0.0312
34071	rs4722551	met-d-LDL_FC	Free cholesterol in LDL || id:met-d-LDL_FC	0.00559368	7	25991826	5.2e-12	NA	0.037274	C	T	0.158088
34072	rs2618566	met-d-LDL_FC	Free cholesterol in LDL || id:met-d-LDL_FC	0.00431494	20	17844684	5.7e-12	NA	-0.027427	T	G	0.660287
34073	rs55714927	met-d-LDL_FC	Free cholesterol in LDL || id:met-d-LDL_FC	0.00519638	17	7080316	6.6e-12	NA	-0.0340368	T	C	0.191001
34074	rs3798167	met-d-LDL_FC	Free cholesterol in LDL || id:met-d-LDL_FC	0.00513942	6	160567928	1.1e-11	NA	-0.0329837	T	G	0.2001
34075	rs34042070	met-d-LDL_FC	Free cholesterol in LDL || id:met-d-LDL_FC	0.00526223	16	72101525	1.4e-11	NA	0.0348936	G	C	0.18698
34076	rs2740488	met-d-LDL_FC	Free cholesterol in LDL || id:met-d-LDL_FC	0.00463925	9	107661742	2e-11	NA	-0.031833	C	A	0.265313
34077	rs115018790	met-d-LDL_FC	Free cholesterol in LDL || id:met-d-LDL_FC	0.0103045	5	52088271	5.3e-11	NA	-0.0699988	A	G	0.041226
34078	rs6882345	met-d-LDL_FC	Free cholesterol in LDL || id:met-d-LDL_FC	0.00423355	5	156397673	6.9e-11	NA	0.0274367	A	G	0.632845
34079	rs2642438	met-d-LDL_FC	Free cholesterol in LDL || id:met-d-LDL_FC	0.00447396	1	220970028	2.2e-10	NA	0.0273089	G	A	0.703836
34080	rs11621792	met-d-LDL_FC	Free cholesterol in LDL || id:met-d-LDL_FC	0.00412638	14	24871926	2.3e-10	NA	0.0246749	T	C	0.453802
34081	rs72631343	met-d-LDL_FC	Free cholesterol in LDL || id:met-d-LDL_FC	0.00609735	17	67191270	6.9e-10	NA	-0.0359074	G	C	0.129021
34082	rs1895233	met-d-LDL_FC	Free cholesterol in LDL || id:met-d-LDL_FC	0.00411573	5	122924864	8.8e-10	NA	0.0245464	T	G	0.544782
34083	rs114863007	met-d-LDL_FC	Free cholesterol in LDL || id:met-d-LDL_FC	0.00702414	6	34729158	9.6e-10	NA	-0.0410896	A	G	0.09452
34084	rs72836561	met-d-LDL_FC	Free cholesterol in LDL || id:met-d-LDL_FC	0.011701	17	41926126	1.5e-09	NA	-0.069075	T	C	0.031483
34085	rs10822145	met-d-LDL_FC	Free cholesterol in LDL || id:met-d-LDL_FC	0.0040916	10	64934548	1.6e-09	NA	0.0239791	T	C	0.476844
34086	rs10953298	met-d-LDL_FC	Free cholesterol in LDL || id:met-d-LDL_FC	0.00484003	7	100216773	4.8e-09	NA	-0.0285433	T	C	0.235558
34087	rs75003668	met-d-LDL_FC	Free cholesterol in LDL || id:met-d-LDL_FC	0.0115516	17	64195431	9.2e-09	NA	0.0658637	G	A	0.033359
34088	rs10260606	met-d-LDL_FC	Free cholesterol in LDL || id:met-d-LDL_FC	0.00527657	7	44584551	9.6e-09	NA	0.0284782	C	G	0.182659
34089	rs11751347	met-d-LDL_FC	Free cholesterol in LDL || id:met-d-LDL_FC	0.00678079	6	161092438	1.6e-08	NA	-0.036946	T	C	0.102256
34090	rs117519814	met-d-LDL_FC	Free cholesterol in LDL || id:met-d-LDL_FC	0.00817028	15	44052248	1.6e-08	NA	-0.045552	A	G	0.067425
34091	rs2792735	met-d-LDL_FC	Free cholesterol in LDL || id:met-d-LDL_FC	0.00455177	10	113921825	2.3e-08	NA	-0.0249469	A	G	0.720334
34092	rs61946991	met-d-LDL_FC	Free cholesterol in LDL || id:met-d-LDL_FC	0.00432028	13	32976654	2.7e-08	NA	-0.0239925	C	A	0.451642
34093	rs35346083	met-d-LDL_FC	Free cholesterol in LDL || id:met-d-LDL_FC	0.00411284	1	25788425	4.1e-08	NA	-0.0223041	A	C	0.445115
34094	rs17875609	met-d-LDL_FC	Free cholesterol in LDL || id:met-d-LDL_FC	0.0137717	19	45820144	4.3e-08	NA	-0.0727741	T	C	0.023905
34095	rs1800961	met-d-LDL_FC	Free cholesterol in LDL || id:met-d-LDL_FC	0.0119337	20	43042364	4.9e-08	NA	-0.0638814	T	C	0.030197
34096	rs247617	met-c-900	Free cholesterol in medium HDL || id:met-c-900	0.010817	16	56990716	7.52e-48	21554	0.158606	A	C	0.297517
34097	rs9987289	met-c-900	Free cholesterol in medium HDL || id:met-c-900	0.015122	8	9183358	2.08e-12	21554	0.107267	G	A	0.881901
34098	rs4939884	met-c-900	Free cholesterol in medium HDL || id:met-c-900	0.012938	18	47167407	2.31e-10	21555	0.082776	C	T	0.830432
34099	rs590820	met-c-900	Free cholesterol in medium HDL || id:met-c-900	0.010121	1	230309619	1.59e-09	21553	-0.061641	G	A	0.436583
34100	rs75835816	met-c-900	Free cholesterol in medium HDL || id:met-c-900	0.038116	8	19885513	3.13e-09	19271	-0.227901	C	G	0.0194
34101	rs3764261	met-d-M_HDL_FC	Free cholesterol in medium HDL || id:met-d-M_HDL_FC	0.00400481	16	56993324	1e-200	NA	0.182245	A	C	0.324423
34102	rs2043085	met-d-M_HDL_FC	Free cholesterol in medium HDL || id:met-d-M_HDL_FC	0.00385424	15	58680954	7.29e-191	NA	-0.11197	C	T	0.61268
34103	rs2070895	met-d-M_HDL_FC	Free cholesterol in medium HDL || id:met-d-M_HDL_FC	0.00454447	15	58723939	1.9e-165	NA	0.121926	A	G	0.218687
34104	rs15285	met-d-M_HDL_FC	Free cholesterol in medium HDL || id:met-d-M_HDL_FC	0.00415777	8	19824667	1.8e-100	NA	0.0876401	T	C	0.286536
34105	rs77960347	met-d-M_HDL_FC	Free cholesterol in medium HDL || id:met-d-M_HDL_FC	0.0164137	18	47109955	1.8e-79	NA	0.305424	G	A	0.013239
34106	rs7241918	met-d-M_HDL_FC	Free cholesterol in medium HDL || id:met-d-M_HDL_FC	0.00493548	18	47160953	8.9e-78	NA	0.0907755	T	G	0.822907
34107	rs4240624	met-d-M_HDL_FC	Free cholesterol in medium HDL || id:met-d-M_HDL_FC	0.00654551	8	9184231	3e-52	NA	0.098838	A	G	0.909226
34108	rs625145	met-d-M_HDL_FC	Free cholesterol in medium HDL || id:met-d-M_HDL_FC	0.00480451	11	116727936	2.5e-47	NA	0.067165	T	A	0.188126
34109	rs676210	met-d-M_HDL_FC	Free cholesterol in medium HDL || id:met-d-M_HDL_FC	0.00463487	2	21231524	2.5e-43	NA	0.0646441	A	G	0.205765
34110	rs174574	met-d-M_HDL_FC	Free cholesterol in medium HDL || id:met-d-M_HDL_FC	0.00393133	11	61600342	5.5e-43	NA	0.0521278	C	A	0.649404
34111	rs75911530	met-d-M_HDL_FC	Free cholesterol in medium HDL || id:met-d-M_HDL_FC	0.011057	16	57049137	1.7e-41	NA	-0.144847	A	G	0.032886
34112	rs4846921	met-d-M_HDL_FC	Free cholesterol in medium HDL || id:met-d-M_HDL_FC	0.00385589	1	230304352	5.8e-39	NA	0.049431	A	G	0.613228
34113	rs72836561	met-d-M_HDL_FC	Free cholesterol in medium HDL || id:met-d-M_HDL_FC	0.0107649	17	41926126	5.6e-38	NA	-0.13571	T	C	0.031483
34114	rs116843064	met-d-M_HDL_FC	Free cholesterol in medium HDL || id:met-d-M_HDL_FC	0.0134865	19	8429323	7e-37	NA	0.167066	A	G	0.019852
34115	rs5167	met-d-M_HDL_FC	Free cholesterol in medium HDL || id:met-d-M_HDL_FC	0.00393123	19	45448465	8.1e-35	NA	0.0480265	G	T	0.352265
34116	rs559355	met-d-M_HDL_FC	Free cholesterol in medium HDL || id:met-d-M_HDL_FC	0.00516794	11	75451281	2.2e-34	NA	-0.062936	T	A	0.157985
34117	rs1800961	met-d-M_HDL_FC	Free cholesterol in medium HDL || id:met-d-M_HDL_FC	0.0109802	20	43042364	4.2e-27	NA	-0.118993	T	C	0.030197
34118	rs2740488	met-d-M_HDL_FC	Free cholesterol in medium HDL || id:met-d-M_HDL_FC	0.00426927	9	107661742	4.2e-25	NA	-0.0432875	C	A	0.265313
34119	rs2792735	met-d-M_HDL_FC	Free cholesterol in medium HDL || id:met-d-M_HDL_FC	0.00418655	10	113921825	2.9e-24	NA	-0.0414039	A	G	0.720334
34120	rs638714	met-d-M_HDL_FC	Free cholesterol in medium HDL || id:met-d-M_HDL_FC	0.00396415	1	62906489	5.3e-24	NA	-0.0394597	T	G	0.345931
34121	rs13107325	met-d-M_HDL_FC	Free cholesterol in medium HDL || id:met-d-M_HDL_FC	0.00716557	4	103188709	5.7e-24	NA	-0.0701645	T	C	0.074284
34122	rs838876	met-d-M_HDL_FC	Free cholesterol in medium HDL || id:met-d-M_HDL_FC	0.00409005	12	125259888	1.5e-23	NA	-0.0384947	G	A	0.681444
34123	rs61941676	met-d-M_HDL_FC	Free cholesterol in medium HDL || id:met-d-M_HDL_FC	0.00578067	12	125324798	5.2e-23	NA	-0.0565221	A	C	0.127214
34124	rs737337	met-d-M_HDL_FC	Free cholesterol in medium HDL || id:met-d-M_HDL_FC	0.00705632	19	11347493	1.1e-22	NA	-0.068951	C	T	0.076791
34125	rs12721046	met-d-M_HDL_FC	Free cholesterol in medium HDL || id:met-d-M_HDL_FC	0.00516802	19	45421254	1.1e-21	NA	-0.0489283	A	G	0.157693
34126	rs12608026	met-d-M_HDL_FC	Free cholesterol in medium HDL || id:met-d-M_HDL_FC	0.00941151	18	47120499	1.5e-21	NA	0.0884072	G	T	0.042401
34127	rs139915535	met-d-M_HDL_FC	Free cholesterol in medium HDL || id:met-d-M_HDL_FC	0.0141765	8	19766233	9.7e-21	NA	-0.126954	G	A	0.018003
34128	rs2642438	met-d-M_HDL_FC	Free cholesterol in medium HDL || id:met-d-M_HDL_FC	0.00411661	1	220970028	1.6e-20	NA	0.0370849	G	A	0.703836
34129	rs35184771	met-d-M_HDL_FC	Free cholesterol in medium HDL || id:met-d-M_HDL_FC	0.00392392	11	47475189	1.7e-20	NA	-0.0365938	T	G	0.352775
34130	rs11789603	met-d-M_HDL_FC	Free cholesterol in medium HDL || id:met-d-M_HDL_FC	0.00605176	9	107647019	5e-19	NA	0.0551466	T	C	0.108813
34131	rs3768321	met-d-M_HDL_FC	Free cholesterol in medium HDL || id:met-d-M_HDL_FC	0.00473756	1	40035928	1.1e-17	NA	-0.0389319	T	G	0.19653
34132	rs2245221	met-d-M_HDL_FC	Free cholesterol in medium HDL || id:met-d-M_HDL_FC	0.0038128	8	116624879	1.3e-17	NA	0.0333713	A	G	0.558967
34133	rs2298428	met-d-M_HDL_FC	Free cholesterol in medium HDL || id:met-d-M_HDL_FC	0.00486911	22	21982892	2.7e-17	NA	-0.040189	T	C	0.182554
34134	rs686030	met-d-M_HDL_FC	Free cholesterol in medium HDL || id:met-d-M_HDL_FC	0.00541371	9	15304782	1.8e-16	NA	0.0438967	A	C	0.859547
34135	rs2176040	met-d-M_HDL_FC	Free cholesterol in medium HDL || id:met-d-M_HDL_FC	0.00392271	2	227092802	2e-16	NA	-0.0302586	G	A	0.646743
34136	rs1260326	met-d-M_HDL_FC	Free cholesterol in medium HDL || id:met-d-M_HDL_FC	0.00384172	2	27730940	2e-16	NA	-0.032275	C	T	0.603982
34137	rs6606717	met-d-M_HDL_FC	Free cholesterol in medium HDL || id:met-d-M_HDL_FC	0.0037551	12	109873227	3.2e-16	NA	0.0301506	C	A	0.523163
34138	rs4239651	met-d-M_HDL_FC	Free cholesterol in medium HDL || id:met-d-M_HDL_FC	0.00465312	20	46340596	4.2e-16	NA	0.0364446	C	T	0.794244
34139	rs2925979	met-d-M_HDL_FC	Free cholesterol in medium HDL || id:met-d-M_HDL_FC	0.00408445	16	81534790	1.9e-15	NA	0.0307529	C	T	0.69893
34140	rs140584594	met-d-M_HDL_FC	Free cholesterol in medium HDL || id:met-d-M_HDL_FC	0.00420859	1	110232983	5e-15	NA	0.0325146	G	A	0.730105
34141	rs267738	met-d-M_HDL_FC	Free cholesterol in medium HDL || id:met-d-M_HDL_FC	0.00453583	1	150940625	8.4e-15	NA	0.0336979	G	T	0.219647
34142	rs193084249	met-d-M_HDL_FC	Free cholesterol in medium HDL || id:met-d-M_HDL_FC	0.0127009	1	26987646	2e-14	NA	-0.0973152	G	A	0.023362
34143	rs36057735	met-d-M_HDL_FC	Free cholesterol in medium HDL || id:met-d-M_HDL_FC	0.00470928	6	31319923	5.8e-14	NA	-0.0352703	G	C	0.199037
34144	rs35135293	met-d-M_HDL_FC	Free cholesterol in medium HDL || id:met-d-M_HDL_FC	0.00377727	2	20363666	9.6e-14	NA	-0.0275305	T	C	0.516746
34145	rs4986970	met-d-M_HDL_FC	Free cholesterol in medium HDL || id:met-d-M_HDL_FC	0.0103943	16	67976320	1.1e-13	NA	-0.0752174	T	A	0.033916
34146	rs59347135	met-d-M_HDL_FC	Free cholesterol in medium HDL || id:met-d-M_HDL_FC	0.00924386	8	19750044	2.5e-13	NA	-0.0673156	G	C	0.045804
34147	rs61805076	met-d-M_HDL_FC	Free cholesterol in medium HDL || id:met-d-M_HDL_FC	0.00398011	1	182154990	1.2e-12	NA	-0.027654	C	T	0.334061
34148	rs60847460	met-d-M_HDL_FC	Free cholesterol in medium HDL || id:met-d-M_HDL_FC	0.00538458	10	113983758	3.1e-12	NA	-0.0380029	T	C	0.143326
34149	rs967645	met-d-M_HDL_FC	Free cholesterol in medium HDL || id:met-d-M_HDL_FC	0.00375832	17	26713970	6.3e-12	NA	-0.0268452	T	C	0.516501
34150	rs583104	met-d-M_HDL_FC	Free cholesterol in medium HDL || id:met-d-M_HDL_FC	0.00448356	1	109821307	1.1e-11	NA	-0.0296471	T	G	0.773381
34151	rs7388248	met-d-M_HDL_FC	Free cholesterol in medium HDL || id:met-d-M_HDL_FC	0.00421763	8	144305353	3.7e-11	NA	0.0274348	C	G	0.27689
34152	rs144018203	met-d-M_HDL_FC	Free cholesterol in medium HDL || id:met-d-M_HDL_FC	0.0190237	11	116916060	5.4e-11	NA	-0.125537	C	G	0.010654
34153	rs112495680	met-d-M_HDL_FC	Free cholesterol in medium HDL || id:met-d-M_HDL_FC	0.00555165	6	34223098	8.5e-11	NA	-0.0357031	G	A	0.133419
34154	rs112001035	met-d-M_HDL_FC	Free cholesterol in medium HDL || id:met-d-M_HDL_FC	0.00808479	17	66823805	2e-10	NA	-0.0526432	A	G	0.059725
34155	rs10184004	met-d-M_HDL_FC	Free cholesterol in medium HDL || id:met-d-M_HDL_FC	0.00382712	2	165508389	2.7e-10	NA	0.0231609	T	C	0.4061
34156	rs2978615	met-d-M_HDL_FC	Free cholesterol in medium HDL || id:met-d-M_HDL_FC	0.0037725	19	11243260	4.2e-10	NA	-0.0233362	T	C	0.490185
34157	rs3735687	met-d-M_HDL_FC	Free cholesterol in medium HDL || id:met-d-M_HDL_FC	0.00382112	7	1066297	9.6e-10	NA	-0.0242715	G	A	0.42282
34158	rs7956099	met-d-M_HDL_FC	Free cholesterol in medium HDL || id:met-d-M_HDL_FC	0.00378229	12	103556109	1.5e-09	NA	-0.0222869	C	T	0.474977
34159	rs9491697	met-d-M_HDL_FC	Free cholesterol in medium HDL || id:met-d-M_HDL_FC	0.00378582	6	127456122	2.4e-09	NA	-0.0224968	G	A	0.463611
34160	rs11751347	met-d-M_HDL_FC	Free cholesterol in medium HDL || id:met-d-M_HDL_FC	0.00624074	6	161092438	2.4e-09	NA	-0.0362237	T	C	0.102256
34161	rs9471972	met-d-M_HDL_FC	Free cholesterol in medium HDL || id:met-d-M_HDL_FC	0.00376818	6	42915021	2.7e-09	NA	0.0228314	A	G	0.53618
34162	rs34707604	met-d-M_HDL_FC	Free cholesterol in medium HDL || id:met-d-M_HDL_FC	0.0045385	4	69491456	3.1e-09	NA	0.0252809	C	T	0.258517
34163	rs2066714	met-d-M_HDL_FC	Free cholesterol in medium HDL || id:met-d-M_HDL_FC	0.00558854	9	107586753	3.4e-09	NA	0.0317102	C	T	0.128934
34164	rs8058512	met-d-M_HDL_FC	Free cholesterol in medium HDL || id:met-d-M_HDL_FC	0.00420859	16	57151796	3.7e-09	NA	-0.0249567	T	C	0.72404
34165	rs2236252	met-d-M_HDL_FC	Free cholesterol in medium HDL || id:met-d-M_HDL_FC	0.00503312	20	17597531	3.7e-09	NA	-0.028771	T	C	0.167034
34166	rs941507	met-d-M_HDL_FC	Free cholesterol in medium HDL || id:met-d-M_HDL_FC	0.00378086	14	24759319	6.2e-09	NA	-0.02089	C	G	0.460822
34167	rs41272663	met-d-M_HDL_FC	Free cholesterol in medium HDL || id:met-d-M_HDL_FC	0.00426147	2	211302627	6.6e-09	NA	0.0247416	A	C	0.264008
34168	rs112771035	met-d-M_HDL_FC	Free cholesterol in medium HDL || id:met-d-M_HDL_FC	0.00729187	11	126225876	8.3e-09	NA	-0.0435702	G	C	0.071369
34169	rs9687846	met-d-M_HDL_FC	Free cholesterol in medium HDL || id:met-d-M_HDL_FC	0.00468109	5	55861894	1.2e-08	NA	-0.0260705	A	G	0.201407
34170	rs62101704	met-d-M_HDL_FC	Free cholesterol in medium HDL || id:met-d-M_HDL_FC	0.0164706	18	47134250	1.2e-08	NA	-0.0900264	A	G	0.013683
34171	rs7810507	met-d-M_HDL_FC	Free cholesterol in medium HDL || id:met-d-M_HDL_FC	0.00417795	7	130437476	1.5e-08	NA	-0.0233104	A	G	0.281086
34172	rs4969141	met-d-M_HDL_FC	Free cholesterol in medium HDL || id:met-d-M_HDL_FC	0.00377128	17	76391653	1.6e-08	NA	0.0210906	T	C	0.489523
34173	rs17696736	met-d-M_HDL_FC	Free cholesterol in medium HDL || id:met-d-M_HDL_FC	0.00379962	12	112486818	2.7e-08	NA	-0.0188936	G	A	0.430239
34174	rs3859588	met-d-M_HDL_FC	Free cholesterol in medium HDL || id:met-d-M_HDL_FC	0.00459521	20	46476143	3e-08	NA	-0.0257874	A	T	0.217249
34175	rs6509173	met-d-M_HDL_FC	Free cholesterol in medium HDL || id:met-d-M_HDL_FC	0.00467901	19	45330999	3.2e-08	NA	-0.0264362	G	A	0.79372
34176	rs34955778	met-d-M_HDL_FC	Free cholesterol in medium HDL || id:met-d-M_HDL_FC	0.00380255	16	15139594	3.8e-08	NA	-0.020765	C	T	0.419986
34177	rs2229357	met-d-M_HDL_FC	Free cholesterol in medium HDL || id:met-d-M_HDL_FC	0.00438241	12	57843711	4e-08	NA	0.0232484	A	G	0.240928
34178	rs2494748	met-d-M_HDL_FC	Free cholesterol in medium HDL || id:met-d-M_HDL_FC	0.00387231	14	105258892	4e-08	NA	-0.0197507	T	C	0.616244
34179	rs904770	met-d-M_HDL_FC	Free cholesterol in medium HDL || id:met-d-M_HDL_FC	0.00598363	16	56702000	4.1e-08	NA	-0.0325079	C	T	0.889385
34180	rs28818616	met-d-M_HDL_FC	Free cholesterol in medium HDL || id:met-d-M_HDL_FC	0.00396373	3	15592561	4.3e-08	NA	-0.0210986	C	T	0.349772
34181	rs7959043	met-d-M_HDL_FC	Free cholesterol in medium HDL || id:met-d-M_HDL_FC	0.00382695	12	124336478	4.7e-08	NA	0.0201927	G	A	0.408435
34182	rs141949189	met-d-M_HDL_FC	Free cholesterol in medium HDL || id:met-d-M_HDL_FC	0.00396229	11	118957388	4.8e-08	NA	-0.0212789	T	A	0.431973
34183	rs1065853	met-d-M_LDL_FC	Free cholesterol in medium LDL || id:met-d-M_LDL_FC	0.00758467	19	45413233	1e-200	NA	-0.570402	T	G	0.080584
34184	rs12740374	met-d-M_LDL_FC	Free cholesterol in medium LDL || id:met-d-M_LDL_FC	0.00496198	1	109817590	8.09e-139	NA	-0.123434	T	G	0.221059
34185	rs12151108	met-d-M_LDL_FC	Free cholesterol in medium LDL || id:met-d-M_LDL_FC	0.00632948	19	11197261	2.5e-117	NA	-0.144377	A	G	0.119677
34186	rs11591147	met-d-M_LDL_FC	Free cholesterol in medium LDL || id:met-d-M_LDL_FC	0.0157147	1	55505647	9.7e-91	NA	-0.310958	T	G	0.017458
34187	rs562338	met-d-M_LDL_FC	Free cholesterol in medium LDL || id:met-d-M_LDL_FC	0.0053556	2	21288321	3.5e-88	NA	0.104163	G	A	0.819635
34188	rs28807203	met-d-M_LDL_FC	Free cholesterol in medium LDL || id:met-d-M_LDL_FC	0.0095496	19	45173951	3.2e-55	NA	-0.148779	C	A	0.049209
34189	rs10410835	met-d-M_LDL_FC	Free cholesterol in medium LDL || id:met-d-M_LDL_FC	0.00416904	19	45358353	1.6e-50	NA	0.0613543	C	T	0.523084
34190	rs1081105	met-d-M_LDL_FC	Free cholesterol in medium LDL || id:met-d-M_LDL_FC	0.0125764	19	45412955	4.6e-42	NA	0.168379	C	A	0.027622
34191	rs3846662	met-d-M_LDL_FC	Free cholesterol in medium LDL || id:met-d-M_LDL_FC	0.00417601	5	74651084	9.1e-37	NA	0.0521582	G	A	0.424112
34192	rs102275	met-d-M_LDL_FC	Free cholesterol in medium LDL || id:met-d-M_LDL_FC	0.00431344	11	61557803	9.5e-37	NA	-0.0531501	C	T	0.349784
34193	rs115478735	met-d-M_LDL_FC	Free cholesterol in medium LDL || id:met-d-M_LDL_FC	0.00533552	9	136149711	1.5e-33	NA	0.0642531	T	A	0.18331
34194	rs8103315	met-d-M_LDL_FC	Free cholesterol in medium LDL || id:met-d-M_LDL_FC	0.0061782	19	45254168	6.7e-29	NA	0.0678944	A	C	0.135789
34195	rs58542926	met-d-M_LDL_FC	Free cholesterol in medium LDL || id:met-d-M_LDL_FC	0.00783921	19	19379549	1.4e-27	NA	-0.0850857	T	C	0.074402
34196	rs4299376	met-d-M_LDL_FC	Free cholesterol in medium LDL || id:met-d-M_LDL_FC	0.00441807	2	44072576	1.5e-26	NA	-0.0457679	T	G	0.676279
34197	rs6065904	met-d-M_LDL_FC	Free cholesterol in medium LDL || id:met-d-M_LDL_FC	0.0050234	20	44534651	7.2e-25	NA	0.0518222	A	G	0.214776
34198	rs112875651	met-d-M_LDL_FC	Free cholesterol in medium LDL || id:met-d-M_LDL_FC	0.00428408	8	126506694	1.4e-24	NA	-0.0421022	A	G	0.392383
34199	rs111278137	met-d-M_LDL_FC	Free cholesterol in medium LDL || id:met-d-M_LDL_FC	0.0146362	19	45215081	3.8e-24	NA	-0.148867	A	G	0.021615
34200	rs1461729	met-d-M_LDL_FC	Free cholesterol in medium LDL || id:met-d-M_LDL_FC	0.00686018	8	9187242	4.1e-18	NA	0.0579863	G	A	0.899229
34201	rs115740542	met-d-M_LDL_FC	Free cholesterol in medium LDL || id:met-d-M_LDL_FC	0.00793764	6	26123502	4.5e-18	NA	-0.066874	C	T	0.073599
34202	rs56325564	met-d-M_LDL_FC	Free cholesterol in medium LDL || id:met-d-M_LDL_FC	0.00415618	17	45766771	1.4e-17	NA	0.0340519	A	G	0.482712
34203	rs59379014	met-d-M_LDL_FC	Free cholesterol in medium LDL || id:met-d-M_LDL_FC	0.00792676	11	126228000	4.5e-17	NA	0.0670182	T	C	0.072862
34204	rs472495	met-d-M_LDL_FC	Free cholesterol in medium LDL || id:met-d-M_LDL_FC	0.00431689	1	55521313	5.2e-17	NA	0.0361707	T	G	0.649117
34205	rs77542162	met-d-M_LDL_FC	Free cholesterol in medium LDL || id:met-d-M_LDL_FC	0.0138725	17	67081278	1.8e-16	NA	0.113374	G	A	0.022667
34206	rs55714927	met-d-M_LDL_FC	Free cholesterol in medium LDL || id:met-d-M_LDL_FC	0.00524574	17	7080316	1.6e-15	NA	-0.0399817	T	C	0.191001
34207	rs553427	met-d-M_LDL_FC	Free cholesterol in medium LDL || id:met-d-M_LDL_FC	0.00412497	1	234852760	8.7e-15	NA	0.0317813	T	C	0.517038
34208	rs2569550	met-d-M_LDL_FC	Free cholesterol in medium LDL || id:met-d-M_LDL_FC	0.00419965	19	11228745	7.7e-14	NA	0.0310679	C	T	0.593316
34209	rs67276129	met-d-M_LDL_FC	Free cholesterol in medium LDL || id:met-d-M_LDL_FC	0.0105917	1	55676374	2e-13	NA	0.075437	G	T	0.039896
34210	rs34042070	met-d-M_LDL_FC	Free cholesterol in medium LDL || id:met-d-M_LDL_FC	0.00531203	16	72101525	6.4e-13	NA	0.0372149	G	C	0.18698
34211	rs4452681	met-d-M_LDL_FC	Free cholesterol in medium LDL || id:met-d-M_LDL_FC	0.00593528	6	32608770	8e-13	NA	0.0443909	T	C	0.142617
34212	rs115421711	met-d-M_LDL_FC	Free cholesterol in medium LDL || id:met-d-M_LDL_FC	0.0103901	5	52083226	3e-12	NA	-0.075452	G	A	0.041295
34213	rs11621792	met-d-M_LDL_FC	Free cholesterol in medium LDL || id:met-d-M_LDL_FC	0.00416539	14	24871926	3.5e-12	NA	0.0275557	T	C	0.453802
34214	rs3798167	met-d-M_LDL_FC	Free cholesterol in medium LDL || id:met-d-M_LDL_FC	0.00518854	6	160567928	9e-12	NA	-0.0336102	T	G	0.2001
34215	rs6882345	met-d-M_LDL_FC	Free cholesterol in medium LDL || id:met-d-M_LDL_FC	0.00427392	5	156397673	1.7e-11	NA	0.0286898	A	G	0.632845
34216	rs6016505	met-d-M_LDL_FC	Free cholesterol in medium LDL || id:met-d-M_LDL_FC	0.00413114	20	39678289	2.5e-11	NA	0.0258166	T	C	0.549535
34217	rs4766578	met-d-M_LDL_FC	Free cholesterol in medium LDL || id:met-d-M_LDL_FC	0.00413288	12	111904371	6e-11	NA	0.0263076	A	T	0.503247
34218	rs4722551	met-d-M_LDL_FC	Free cholesterol in medium LDL || id:met-d-M_LDL_FC	0.00564718	7	25991826	1.7e-10	NA	0.0349804	C	T	0.158088
34219	rs2618566	met-d-M_LDL_FC	Free cholesterol in medium LDL || id:met-d-M_LDL_FC	0.00435572	20	17844684	3.4e-10	NA	-0.0251332	T	G	0.660287
34220	rs11127048	met-d-M_LDL_FC	Free cholesterol in medium LDL || id:met-d-M_LDL_FC	0.00430292	2	27752463	6.6e-10	NA	-0.0268949	A	G	0.61412
34221	rs140798831	met-d-M_LDL_FC	Free cholesterol in medium LDL || id:met-d-M_LDL_FC	0.00435622	2	21149771	1.7e-09	NA	-0.0258505	C	T	0.656802
34222	rs2740488	met-d-M_LDL_FC	Free cholesterol in medium LDL || id:met-d-M_LDL_FC	0.00468334	9	107661742	1.7e-09	NA	-0.0290394	C	A	0.265313
34223	rs72631343	met-d-M_LDL_FC	Free cholesterol in medium LDL || id:met-d-M_LDL_FC	0.00615527	17	67191270	2.2e-09	NA	-0.0356261	G	C	0.129021
34224	rs1895233	met-d-M_LDL_FC	Free cholesterol in medium LDL || id:met-d-M_LDL_FC	0.00415497	5	122924864	2.4e-09	NA	0.0239464	T	G	0.544782
34225	rs114863007	met-d-M_LDL_FC	Free cholesterol in medium LDL || id:met-d-M_LDL_FC	0.00709127	6	34729158	3e-09	NA	-0.0399652	A	G	0.09452
34226	rs59950280	met-d-M_LDL_FC	Free cholesterol in medium LDL || id:met-d-M_LDL_FC	0.0044374	4	3452345	5e-09	NA	0.0255809	A	G	0.331496
34227	rs17411113	met-d-M_LDL_FC	Free cholesterol in medium LDL || id:met-d-M_LDL_FC	0.006869	8	19855006	5e-09	NA	0.0398608	G	C	0.099883
34228	rs10953298	met-d-M_LDL_FC	Free cholesterol in medium LDL || id:met-d-M_LDL_FC	0.00488632	7	100216773	8.1e-09	NA	-0.0284179	T	C	0.235558
34229	rs1800588	met-d-M_LDL_FC	Free cholesterol in medium LDL || id:met-d-M_LDL_FC	0.00500959	15	58723675	9.3e-09	NA	-0.0269159	T	C	0.215528
34230	rs17689595	met-d-M_LDL_FC	Free cholesterol in medium LDL || id:met-d-M_LDL_FC	0.00549405	5	131732774	1.7e-08	NA	-0.0301446	A	G	0.172915
34231	rs2784259	met-d-M_LDL_FC	Free cholesterol in medium LDL || id:met-d-M_LDL_FC	0.00440969	1	221032324	2.1e-08	NA	0.0243818	T	A	0.673605
34232	rs6920309	met-d-M_LDL_FC	Free cholesterol in medium LDL || id:met-d-M_LDL_FC	0.00415435	6	16134247	3.7e-08	NA	-0.0229836	T	C	0.456844
34233	rs2073547	met-d-M_LDL_FC	Free cholesterol in medium LDL || id:met-d-M_LDL_FC	0.00529053	7	44582331	3.7e-08	NA	0.0275721	G	A	0.183827
34234	rs964184	met-c-911	Free cholesterol in medium VLDL || id:met-c-911	0.014055	11	116648917	6.04e-62	21238	-0.235671	C	G	0.8618
34235	rs115849089	met-c-911	Free cholesterol in medium VLDL || id:met-c-911	0.016783	8	19912370	2.74e-22	21237	-0.164554	A	G	0.107442
34236	rs1260326	met-c-911	Free cholesterol in medium VLDL || id:met-c-911	0.01027	2	27730940	1.38e-21	21240	-0.098969	C	T	0.63917
34237	rs1042034	met-c-911	Free cholesterol in medium VLDL || id:met-c-911	0.011244	2	21225281	1.13e-17	21239	0.097195	T	C	0.745398
34238	rs13234157	met-c-911	Free cholesterol in medium VLDL || id:met-c-911	0.015278	7	72971728	1.39e-16	21234	-0.12753	A	C	0.124817
34239	rs1168002	met-c-911	Free cholesterol in medium VLDL || id:met-c-911	0.010691	1	62934308	4.2e-16	21237	0.087809	G	A	0.69697
34240	rs3826688	met-c-911	Free cholesterol in medium VLDL || id:met-c-911	0.01119	19	45418961	1.68e-15	21235	0.089989	C	T	0.676615
34241	rs72999033	met-c-911	Free cholesterol in medium VLDL || id:met-c-911	0.021143	19	19366632	6.8e-15	21237	-0.166297	T	C	0.059371
34242	rs821840	met-c-911	Free cholesterol in medium VLDL || id:met-c-911	0.011716	16	56993886	5.82e-13	21238	-0.085248	G	A	0.263992
34243	rs2980875	met-c-911	Free cholesterol in medium VLDL || id:met-c-911	0.009862	8	126481747	3.08e-11	21240	-0.06616	G	A	0.484643
34244	rs12916	met-c-911	Free cholesterol in medium VLDL || id:met-c-911	0.010071	5	74656539	7.44e-09	21238	0.058794	C	T	0.42383
34245	rs10401845	met-c-911	Free cholesterol in medium VLDL || id:met-c-911	0.013192	19	11191536	2.9e-08	21237	-0.073907	C	T	0.179277
34246	rs1065853	met-d-M_VLDL_FC	Free cholesterol in medium VLDL || id:met-d-M_VLDL_FC	0.00760845	19	45413233	1e-200	NA	-0.3156	T	G	0.080584
34247	rs693	met-d-M_VLDL_FC	Free cholesterol in medium VLDL || id:met-d-M_VLDL_FC	0.00412967	2	21232195	7.5e-122	NA	0.0951128	A	G	0.520903
34248	rs12151108	met-d-M_VLDL_FC	Free cholesterol in medium VLDL || id:met-d-M_VLDL_FC	0.00634932	19	11197261	6e-116	NA	-0.143967	A	G	0.119677
34249	rs12740374	met-d-M_VLDL_FC	Free cholesterol in medium VLDL || id:met-d-M_VLDL_FC	0.00496713	1	109817590	4e-89	NA	-0.0988438	T	G	0.221059
34250	rs964184	met-d-M_VLDL_FC	Free cholesterol in medium VLDL || id:met-d-M_VLDL_FC	0.00608589	11	116648917	1.8e-82	NA	-0.114392	C	G	0.867255
34251	rs11591147	met-d-M_VLDL_FC	Free cholesterol in medium VLDL || id:met-d-M_VLDL_FC	0.0157311	1	55505647	4.2e-75	NA	-0.282081	T	G	0.017458
34252	rs112875651	met-d-M_VLDL_FC	Free cholesterol in medium VLDL || id:met-d-M_VLDL_FC	0.00428718	8	126506694	2e-65	NA	-0.0716737	A	G	0.392383
34253	rs58542926	met-d-M_VLDL_FC	Free cholesterol in medium VLDL || id:met-d-M_VLDL_FC	0.00786379	19	19379549	5.9e-59	NA	-0.1276	T	C	0.074402
34254	rs247616	met-d-M_VLDL_FC	Free cholesterol in medium VLDL || id:met-d-M_VLDL_FC	0.00441368	16	56989590	1.8e-51	NA	-0.0666894	T	C	0.32471
34255	rs7534572	met-d-M_VLDL_FC	Free cholesterol in medium VLDL || id:met-d-M_VLDL_FC	0.00431503	1	62999675	9.7e-44	NA	0.0584857	G	C	0.647484
34256	rs12916	met-d-M_VLDL_FC	Free cholesterol in medium VLDL || id:met-d-M_VLDL_FC	0.00421471	5	74656539	5.8e-41	NA	0.056088	C	T	0.400342
34257	rs10096633	met-d-M_VLDL_FC	Free cholesterol in medium VLDL || id:met-d-M_VLDL_FC	0.00625753	8	19830921	5.3e-40	NA	-0.0812268	T	C	0.123912
34258	rs4704834	met-d-M_VLDL_FC	Free cholesterol in medium VLDL || id:met-d-M_VLDL_FC	0.00430649	5	156443066	3.8e-31	NA	0.0493772	G	A	0.644037
34259	rs4665972	met-d-M_VLDL_FC	Free cholesterol in medium VLDL || id:met-d-M_VLDL_FC	0.00424564	2	27598097	3.8e-30	NA	-0.0479942	C	T	0.604608
34260	rs118170342	met-d-M_VLDL_FC	Free cholesterol in medium VLDL || id:met-d-M_VLDL_FC	0.0105958	19	45401868	5.8e-30	NA	0.117993	C	T	0.04077
34261	rs9295128	met-d-M_VLDL_FC	Free cholesterol in medium VLDL || id:met-d-M_VLDL_FC	0.0163383	6	160751531	1.8e-26	NA	-0.174417	T	G	0.016821
34262	rs11755689	met-d-M_VLDL_FC	Free cholesterol in medium VLDL || id:met-d-M_VLDL_FC	0.00451268	6	32586376	3.2e-24	NA	0.0474607	G	A	0.334126
34263	rs115478735	met-d-M_VLDL_FC	Free cholesterol in medium VLDL || id:met-d-M_VLDL_FC	0.00534122	9	136149711	5e-24	NA	0.0524075	T	A	0.18331
34264	rs4299376	met-d-M_VLDL_FC	Free cholesterol in medium VLDL || id:met-d-M_VLDL_FC	0.00442109	2	44072576	5.5e-24	NA	-0.0447382	T	G	0.676279
34265	rs261290	met-d-M_VLDL_FC	Free cholesterol in medium VLDL || id:met-d-M_VLDL_FC	0.00435278	15	58678720	2.8e-22	NA	-0.0419238	C	T	0.654642
34266	rs1883711	met-d-M_VLDL_FC	Free cholesterol in medium VLDL || id:met-d-M_VLDL_FC	0.0121305	20	39179822	3e-21	NA	0.110851	C	G	0.0312
34267	rs77542162	met-d-M_VLDL_FC	Free cholesterol in medium VLDL || id:met-d-M_VLDL_FC	0.0138864	17	67081278	4.6e-20	NA	0.128042	G	A	0.022667
34268	rs34042070	met-d-M_VLDL_FC	Free cholesterol in medium VLDL || id:met-d-M_VLDL_FC	0.00531629	16	72101525	1.5e-19	NA	0.0472189	G	C	0.18698
34269	rs6938647	met-d-M_VLDL_FC	Free cholesterol in medium VLDL || id:met-d-M_VLDL_FC	0.00506582	6	160986915	1e-18	NA	-0.0427227	C	A	0.782326
34270	rs2738447	met-d-M_VLDL_FC	Free cholesterol in medium VLDL || id:met-d-M_VLDL_FC	0.00420722	19	11227480	4.1e-15	NA	0.033683	C	A	0.59317
34271	rs74747585	met-d-M_VLDL_FC	Free cholesterol in medium VLDL || id:met-d-M_VLDL_FC	0.0135299	19	45039971	2.2e-14	NA	-0.102498	C	T	0.025173
34272	rs553427	met-d-M_VLDL_FC	Free cholesterol in medium VLDL || id:met-d-M_VLDL_FC	0.00412925	1	234852760	7.3e-14	NA	0.0297204	T	C	0.517038
34273	rs80254170	met-d-M_VLDL_FC	Free cholesterol in medium VLDL || id:met-d-M_VLDL_FC	0.00779715	6	160514283	1.1e-13	NA	0.0561782	G	A	0.075562
34274	rs55747707	met-d-M_VLDL_FC	Free cholesterol in medium VLDL || id:met-d-M_VLDL_FC	0.00514247	7	73037366	1.8e-13	NA	-0.0384716	A	G	0.203628
34275	rs11206517	met-d-M_VLDL_FC	Free cholesterol in medium VLDL || id:met-d-M_VLDL_FC	0.0115573	1	55526428	1.9e-13	NA	0.0841435	G	T	0.033009
34276	rs102275	met-d-M_VLDL_FC	Free cholesterol in medium VLDL || id:met-d-M_VLDL_FC	0.00431773	11	61557803	3.6e-13	NA	-0.0305809	C	T	0.349784
34277	rs56325564	met-d-M_VLDL_FC	Free cholesterol in medium VLDL || id:met-d-M_VLDL_FC	0.00416035	17	45766771	5.6e-13	NA	0.0292678	A	G	0.482712
34278	rs72631343	met-d-M_VLDL_FC	Free cholesterol in medium VLDL || id:met-d-M_VLDL_FC	0.00616144	17	67191270	7.3e-13	NA	-0.0431974	G	C	0.129021
34279	rs1320143	met-d-M_VLDL_FC	Free cholesterol in medium VLDL || id:met-d-M_VLDL_FC	0.00413565	2	21212348	1.1e-12	NA	-0.0290276	A	G	0.536426
34280	rs12804228	met-d-M_VLDL_FC	Free cholesterol in medium VLDL || id:met-d-M_VLDL_FC	0.00747308	11	126260684	2.1e-12	NA	0.054256	G	A	0.084719
34281	rs2495477	met-d-M_VLDL_FC	Free cholesterol in medium VLDL || id:met-d-M_VLDL_FC	0.00431142	1	55518467	2.7e-12	NA	-0.0291817	G	A	0.393807
34282	rs9973286	met-d-M_VLDL_FC	Free cholesterol in medium VLDL || id:met-d-M_VLDL_FC	0.0060793	19	45215711	3.7e-12	NA	-0.0424466	G	C	0.134748
34283	rs2326077	met-d-M_VLDL_FC	Free cholesterol in medium VLDL || id:met-d-M_VLDL_FC	0.00437601	8	59385919	1.3e-11	NA	-0.0284325	T	C	0.663239
34284	rs6602909	met-d-M_VLDL_FC	Free cholesterol in medium VLDL || id:met-d-M_VLDL_FC	0.00439904	13	114551993	1.8e-11	NA	0.0291727	C	T	0.328949
34285	rs62440901	met-d-M_VLDL_FC	Free cholesterol in medium VLDL || id:met-d-M_VLDL_FC	0.00583842	6	160569068	3e-11	NA	0.0382642	T	C	0.149225
34286	rs10260606	met-d-M_VLDL_FC	Free cholesterol in medium VLDL || id:met-d-M_VLDL_FC	0.0053324	7	44584551	3.2e-11	NA	0.0343673	C	G	0.182659
34287	rs13108218	met-d-M_VLDL_FC	Free cholesterol in medium VLDL || id:met-d-M_VLDL_FC	0.0042746	4	3443931	4.7e-11	NA	-0.0276736	G	A	0.615355
34288	rs71630059	met-d-M_VLDL_FC	Free cholesterol in medium VLDL || id:met-d-M_VLDL_FC	0.00506935	3	136581611	1.7e-10	NA	-0.0320769	A	G	0.210861
34289	rs2737245	met-d-M_VLDL_FC	Free cholesterol in medium VLDL || id:met-d-M_VLDL_FC	0.00461484	8	116658583	2.6e-10	NA	-0.0296008	T	G	0.278598
34290	rs141469619	met-d-M_VLDL_FC	Free cholesterol in medium VLDL || id:met-d-M_VLDL_FC	0.021815	11	116714293	4.3e-10	NA	0.127848	G	A	0.010141
34291	rs1293261	met-d-M_VLDL_FC	Free cholesterol in medium VLDL || id:met-d-M_VLDL_FC	0.00412907	1	25713234	7.3e-10	NA	0.0246018	T	A	0.525195
34292	rs633695	met-d-M_VLDL_FC	Free cholesterol in medium VLDL || id:met-d-M_VLDL_FC	0.00455739	15	58725839	1.4e-09	NA	0.0288397	G	A	0.29236
34293	rs9616847	met-d-M_VLDL_FC	Free cholesterol in medium VLDL || id:met-d-M_VLDL_FC	0.00425627	22	50868669	1.5e-09	NA	0.0260747	T	A	0.388281
34294	rs144503444	met-d-M_VLDL_FC	Free cholesterol in medium VLDL || id:met-d-M_VLDL_FC	0.0155851	8	19773155	3.9e-09	NA	0.095852	C	T	0.018253
34295	rs4533439	met-d-M_VLDL_FC	Free cholesterol in medium VLDL || id:met-d-M_VLDL_FC	0.00420989	2	21141815	4.2e-09	NA	0.0242589	C	T	0.411022
34296	rs2478236	met-d-M_VLDL_FC	Free cholesterol in medium VLDL || id:met-d-M_VLDL_FC	0.00421517	10	94797973	4.5e-09	NA	-0.0225828	A	G	0.403779
34297	rs6601299	met-d-M_VLDL_FC	Free cholesterol in medium VLDL || id:met-d-M_VLDL_FC	0.00686666	8	9184691	9.7e-09	NA	0.0388309	C	T	0.899273
34298	rs6717858	met-d-M_VLDL_FC	Free cholesterol in medium VLDL || id:met-d-M_VLDL_FC	0.00421757	2	165539661	9.8e-09	NA	-0.0246528	C	T	0.401531
34299	rs11057601	met-d-M_VLDL_FC	Free cholesterol in medium VLDL || id:met-d-M_VLDL_FC	0.0042064	12	124852564	1e-08	NA	-0.0242144	G	A	0.591481
34300	rs7202323	met-d-M_VLDL_FC	Free cholesterol in medium VLDL || id:met-d-M_VLDL_FC	0.00489457	16	72217113	1.1e-08	NA	-0.0276981	G	T	0.229923
34301	rs1471251	met-d-M_VLDL_FC	Free cholesterol in medium VLDL || id:met-d-M_VLDL_FC	0.00423754	4	87976359	1.2e-08	NA	0.0235587	T	A	0.397126
34302	rs6920309	met-d-M_VLDL_FC	Free cholesterol in medium VLDL || id:met-d-M_VLDL_FC	0.00415691	6	16134247	1.3e-08	NA	-0.0237539	T	C	0.456844
34303	rs1989985	met-d-M_VLDL_FC	Free cholesterol in medium VLDL || id:met-d-M_VLDL_FC	0.00425235	7	21513359	1.3e-08	NA	0.0230697	G	C	0.38286
34304	rs111278137	met-d-M_VLDL_FC	Free cholesterol in medium VLDL || id:met-d-M_VLDL_FC	0.0146821	19	45215081	1.5e-08	NA	-0.0851967	A	G	0.021615
34305	rs72694391	met-d-M_VLDL_FC	Free cholesterol in medium VLDL || id:met-d-M_VLDL_FC	0.00414387	14	24874026	3.2e-08	NA	0.0225182	C	T	0.482099
34306	rs7704651	met-d-M_VLDL_FC	Free cholesterol in medium VLDL || id:met-d-M_VLDL_FC	0.00439203	5	122832289	3.4e-08	NA	0.0243034	A	G	0.331141
34307	rs1260326	met-d-S_HDL_FC	Free cholesterol in small HDL || id:met-d-S_HDL_FC	0.00414291	2	27730940	2.5e-121	NA	-0.0969761	C	T	0.603982
34308	rs6065906	met-d-S_HDL_FC	Free cholesterol in small HDL || id:met-d-S_HDL_FC	0.00521761	20	44554015	2.1e-103	NA	0.110079	C	T	0.185854
34309	rs525028	met-d-S_HDL_FC	Free cholesterol in small HDL || id:met-d-S_HDL_FC	0.00448147	11	116705516	3.2e-92	NA	-0.0899685	A	G	0.708552
34310	rs261290	met-d-S_HDL_FC	Free cholesterol in small HDL || id:met-d-S_HDL_FC	0.00427275	15	58678720	1.5e-79	NA	-0.0806298	C	T	0.654642
34311	rs3764261	met-d-S_HDL_FC	Free cholesterol in small HDL || id:met-d-S_HDL_FC	0.00433052	16	56993324	8.7e-72	NA	0.0765805	A	C	0.324423
34312	rs1002687	met-d-S_HDL_FC	Free cholesterol in small HDL || id:met-d-S_HDL_FC	0.00423595	1	62963737	8.6e-50	NA	0.0623017	A	G	0.644777
34313	rs112875651	met-d-S_HDL_FC	Free cholesterol in small HDL || id:met-d-S_HDL_FC	0.00420935	8	126506694	2e-45	NA	-0.0595003	A	G	0.392383
34314	rs4240624	met-d-S_HDL_FC	Free cholesterol in small HDL || id:met-d-S_HDL_FC	0.00706307	8	9184231	6e-44	NA	0.0984099	A	G	0.909226
34315	rs77960347	met-d-S_HDL_FC	Free cholesterol in small HDL || id:met-d-S_HDL_FC	0.0177068	18	47109955	2.6e-43	NA	0.246899	G	A	0.013239
34316	rs9304381	met-d-S_HDL_FC	Free cholesterol in small HDL || id:met-d-S_HDL_FC	0.00526314	18	47158234	4.6e-43	NA	0.0724965	T	C	0.818411
34317	rs473224	met-d-S_HDL_FC	Free cholesterol in small HDL || id:met-d-S_HDL_FC	0.00581313	15	58737341	1.6e-32	NA	-0.0693249	G	T	0.853922
34318	rs79624003	met-d-S_HDL_FC	Free cholesterol in small HDL || id:met-d-S_HDL_FC	0.00602332	7	73012785	1.5e-28	NA	-0.0661444	G	A	0.129834
34319	rs58542926	met-d-S_HDL_FC	Free cholesterol in small HDL || id:met-d-S_HDL_FC	0.00773192	19	19379549	7.1e-27	NA	-0.0804832	T	C	0.074402
34320	rs2740488	met-d-S_HDL_FC	Free cholesterol in small HDL || id:met-d-S_HDL_FC	0.00460325	9	107661742	2.7e-25	NA	-0.0473882	C	A	0.265313
34321	rs1065853	met-d-S_HDL_FC	Free cholesterol in small HDL || id:met-d-S_HDL_FC	0.00748086	19	45413233	6.4e-22	NA	-0.0713012	T	G	0.080584
34322	rs672889	met-d-S_HDL_FC	Free cholesterol in small HDL || id:met-d-S_HDL_FC	0.00583532	2	21319016	1.4e-21	NA	0.0546318	G	T	0.860131
34323	rs72997616	met-d-S_HDL_FC	Free cholesterol in small HDL || id:met-d-S_HDL_FC	0.00697768	11	75474195	2.3e-19	NA	-0.0636791	A	C	0.094103
34324	rs11789603	met-d-S_HDL_FC	Free cholesterol in small HDL || id:met-d-S_HDL_FC	0.00652517	9	107647019	2.3e-18	NA	0.0566936	T	C	0.108813
34325	rs17699030	met-d-S_HDL_FC	Free cholesterol in small HDL || id:met-d-S_HDL_FC	0.0112188	19	11330942	3.1e-18	NA	-0.0975832	G	A	0.033712
34326	rs77021177	met-d-S_HDL_FC	Free cholesterol in small HDL || id:met-d-S_HDL_FC	0.00435069	6	32472668	1.3e-17	NA	0.0390284	A	G	0.610227
34327	rs635634	met-d-S_HDL_FC	Free cholesterol in small HDL || id:met-d-S_HDL_FC	0.00525533	9	136155000	6.6e-17	NA	0.0427355	T	C	0.183549
34328	rs13108218	met-d-S_HDL_FC	Free cholesterol in small HDL || id:met-d-S_HDL_FC	0.00419631	4	3443931	6e-16	NA	-0.0333389	G	A	0.615355
34329	rs55714927	met-d-S_HDL_FC	Free cholesterol in small HDL || id:met-d-S_HDL_FC	0.00515577	17	7080316	1.7e-13	NA	-0.0374552	T	C	0.191001
34330	rs4656292	met-d-S_HDL_FC	Free cholesterol in small HDL || id:met-d-S_HDL_FC	0.00418584	1	161194641	9.5e-13	NA	0.0294772	G	A	0.619566
34331	rs75911530	met-d-S_HDL_FC	Free cholesterol in small HDL || id:met-d-S_HDL_FC	0.0119562	16	57049137	1.7e-12	NA	-0.0824482	A	G	0.032886
34332	rs11620783	met-d-S_HDL_FC	Free cholesterol in small HDL || id:met-d-S_HDL_FC	0.00411503	14	24871530	2.1e-12	NA	0.0283111	T	C	0.431547
34333	rs2298428	met-d-S_HDL_FC	Free cholesterol in small HDL || id:met-d-S_HDL_FC	0.00524928	22	21982892	4.7e-12	NA	-0.0355824	T	C	0.182554
34334	rs267738	met-d-S_HDL_FC	Free cholesterol in small HDL || id:met-d-S_HDL_FC	0.00489388	1	150940625	7.2e-12	NA	0.0331431	G	T	0.219647
34335	rs1560390	met-d-S_HDL_FC	Free cholesterol in small HDL || id:met-d-S_HDL_FC	0.00492632	15	58580781	1.3e-11	NA	-0.0326522	C	T	0.219676
34336	rs11895352	met-d-S_HDL_FC	Free cholesterol in small HDL || id:met-d-S_HDL_FC	0.00406845	2	20367135	4.1e-11	NA	-0.0269571	T	C	0.475363
34337	rs581080	met-d-S_HDL_FC	Free cholesterol in small HDL || id:met-d-S_HDL_FC	0.00528523	9	15305378	5.5e-11	NA	0.0342237	C	G	0.820396
34338	rs56030824	met-d-S_HDL_FC	Free cholesterol in small HDL || id:met-d-S_HDL_FC	0.0043322	11	47397353	7.2e-11	NA	-0.0280034	A	G	0.323076
34339	rs36209093	met-d-S_HDL_FC	Free cholesterol in small HDL || id:met-d-S_HDL_FC	0.00481896	1	110229787	1.3e-10	NA	0.0306883	T	C	0.674018
34340	rs3800461	met-d-S_HDL_FC	Free cholesterol in small HDL || id:met-d-S_HDL_FC	0.00637471	6	34616322	1.4e-10	NA	-0.0395434	C	G	0.115057
34341	rs11940694	met-d-S_HDL_FC	Free cholesterol in small HDL || id:met-d-S_HDL_FC	0.0041758	4	39414993	3.6e-10	NA	0.0251293	G	A	0.605104
34342	rs17411168	met-d-S_HDL_FC	Free cholesterol in small HDL || id:met-d-S_HDL_FC	0.00459753	8	19855600	5.6e-10	NA	0.0286801	C	T	0.265218
34343	rs2642438	met-d-S_HDL_FC	Free cholesterol in small HDL || id:met-d-S_HDL_FC	0.00444157	1	220970028	7.9e-10	NA	0.0268034	G	A	0.703836
34344	rs34120986	met-d-S_HDL_FC	Free cholesterol in small HDL || id:met-d-S_HDL_FC	0.00430312	8	11689763	2.7e-09	NA	-0.0255127	A	G	0.371641
34345	rs2792735	met-d-S_HDL_FC	Free cholesterol in small HDL || id:met-d-S_HDL_FC	0.00451552	10	113921825	3.6e-09	NA	-0.0259029	A	G	0.720334
34346	rs1231281	met-d-S_HDL_FC	Free cholesterol in small HDL || id:met-d-S_HDL_FC	0.00406482	19	49239200	4.1e-09	NA	0.0238155	A	G	0.498461
34347	rs1052248	met-d-S_HDL_FC	Free cholesterol in small HDL || id:met-d-S_HDL_FC	0.00463893	6	31556581	4.6e-09	NA	0.0293023	A	T	0.257925
34348	rs76895963	met-d-S_HDL_FC	Free cholesterol in small HDL || id:met-d-S_HDL_FC	0.0157759	12	4384844	5.5e-09	NA	-0.0933436	G	T	0.020556
34349	rs2111216	met-d-S_HDL_FC	Free cholesterol in small HDL || id:met-d-S_HDL_FC	0.00414051	12	110010151	7.5e-09	NA	0.0231785	G	A	0.591772
34350	rs612177	met-d-S_HDL_FC	Free cholesterol in small HDL || id:met-d-S_HDL_FC	0.00666255	1	23792009	8.4e-09	NA	0.0379684	T	G	0.893318
34351	rs4986970	met-d-S_HDL_FC	Free cholesterol in small HDL || id:met-d-S_HDL_FC	0.0112396	16	67976320	9.9e-09	NA	-0.0634508	T	A	0.033916
34352	rs72836561	met-d-S_HDL_FC	Free cholesterol in small HDL || id:met-d-S_HDL_FC	0.0116095	17	41926126	1.2e-08	NA	-0.0656325	T	C	0.031483
34353	rs4261913	met-d-S_HDL_FC	Free cholesterol in small HDL || id:met-d-S_HDL_FC	0.00417583	3	119546197	1.4e-08	NA	-0.0230764	T	C	0.6194
34354	rs6016505	met-d-S_HDL_FC	Free cholesterol in small HDL || id:met-d-S_HDL_FC	0.00405986	20	39678289	1.7e-08	NA	0.0230857	T	C	0.549535
34355	rs11208717	met-d-S_HDL_FC	Free cholesterol in small HDL || id:met-d-S_HDL_FC	0.00421527	1	66158994	2.2e-08	NA	0.0232097	C	T	0.368939
34356	rs1316313	met-d-S_HDL_FC	Free cholesterol in small HDL || id:met-d-S_HDL_FC	0.00424352	10	81110307	4.5e-08	NA	-0.0229195	T	C	0.355373
34357	rs1065853	met-d-S_LDL_FC	Free cholesterol in small LDL || id:met-d-S_LDL_FC	0.00757016	19	45413233	1e-200	NA	-0.662046	T	G	0.080584
34358	rs12740374	met-d-S_LDL_FC	Free cholesterol in small LDL || id:met-d-S_LDL_FC	0.00495913	1	109817590	1.9e-168	NA	-0.135366	T	G	0.221059
34359	rs12151108	met-d-S_LDL_FC	Free cholesterol in small LDL || id:met-d-S_LDL_FC	0.00631737	19	11197261	2.1e-130	NA	-0.151584	A	G	0.119677
34360	rs581411	met-d-S_LDL_FC	Free cholesterol in small LDL || id:met-d-S_LDL_FC	0.00535094	2	21289432	3.6e-106	NA	0.113818	A	G	0.819431
34361	rs11591147	met-d-S_LDL_FC	Free cholesterol in small LDL || id:met-d-S_LDL_FC	0.0157057	1	55505647	2.7e-103	NA	-0.331001	T	G	0.017458
34362	rs28807203	met-d-S_LDL_FC	Free cholesterol in small LDL || id:met-d-S_LDL_FC	0.00953133	19	45173951	3.4e-72	NA	-0.170463	C	A	0.049209
34363	rs10410835	met-d-S_LDL_FC	Free cholesterol in small LDL || id:met-d-S_LDL_FC	0.00416106	19	45358353	2.9e-64	NA	0.0694514	C	T	0.523084
34364	rs102275	met-d-S_LDL_FC	Free cholesterol in small LDL || id:met-d-S_LDL_FC	0.00431133	11	61557803	5.8e-52	NA	-0.0634369	C	T	0.349784
34365	rs1081105	met-d-S_LDL_FC	Free cholesterol in small LDL || id:met-d-S_LDL_FC	0.0125523	19	45412955	2.1e-49	NA	0.182141	C	A	0.027622
34366	rs3846662	met-d-S_LDL_FC	Free cholesterol in small LDL || id:met-d-S_LDL_FC	0.0041744	5	74651084	3.4e-39	NA	0.0537922	G	A	0.424112
34367	rs8103315	met-d-S_LDL_FC	Free cholesterol in small LDL || id:met-d-S_LDL_FC	0.00616638	19	45254168	2.6e-36	NA	0.076723	A	C	0.135789
34368	rs4299376	met-d-S_LDL_FC	Free cholesterol in small LDL || id:met-d-S_LDL_FC	0.00441565	2	44072576	8.7e-28	NA	-0.0464059	T	G	0.676279
34369	rs111278137	met-d-S_LDL_FC	Free cholesterol in small LDL || id:met-d-S_LDL_FC	0.0146082	19	45215081	3.6e-27	NA	-0.15888	A	G	0.021615
34370	rs115478735	met-d-S_LDL_FC	Free cholesterol in small LDL || id:met-d-S_LDL_FC	0.00533376	9	136149711	1.2e-24	NA	0.0550837	T	A	0.18331
34371	rs2070895	met-d-S_LDL_FC	Free cholesterol in small LDL || id:met-d-S_LDL_FC	0.00498891	15	58723939	4.3e-22	NA	-0.0458952	A	G	0.218687
34372	rs58542926	met-d-S_LDL_FC	Free cholesterol in small LDL || id:met-d-S_LDL_FC	0.00782421	19	19379549	2.9e-21	NA	-0.0742604	T	C	0.074402
34373	rs2043085	met-d-S_LDL_FC	Free cholesterol in small LDL || id:met-d-S_LDL_FC	0.00423118	15	58680954	5.1e-21	NA	0.0391983	C	T	0.61268
34374	rs115740542	met-d-S_LDL_FC	Free cholesterol in small LDL || id:met-d-S_LDL_FC	0.0079338	6	26123502	2.6e-20	NA	-0.0704868	C	T	0.073599
34375	rs472495	met-d-S_LDL_FC	Free cholesterol in small LDL || id:met-d-S_LDL_FC	0.00431442	1	55521313	2.3e-19	NA	0.0388223	T	G	0.649117
34376	rs77542162	met-d-S_LDL_FC	Free cholesterol in small LDL || id:met-d-S_LDL_FC	0.0138669	17	67081278	1.2e-18	NA	0.119949	G	A	0.022667
34377	rs56325564	met-d-S_LDL_FC	Free cholesterol in small LDL || id:met-d-S_LDL_FC	0.00415449	17	45766771	2.5e-18	NA	0.0345928	A	G	0.482712
34378	rs2569550	met-d-S_LDL_FC	Free cholesterol in small LDL || id:met-d-S_LDL_FC	0.00419161	19	11228745	3e-17	NA	0.034926	C	T	0.593316
34379	rs3967200	met-d-S_LDL_FC	Free cholesterol in small LDL || id:met-d-S_LDL_FC	0.00604962	11	126232385	6.2e-16	NA	0.048676	T	C	0.135605
34380	rs17411113	met-d-S_LDL_FC	Free cholesterol in small LDL || id:met-d-S_LDL_FC	0.0068657	8	19855006	5.4e-15	NA	0.0528481	G	C	0.099883
34381	rs4722551	met-d-S_LDL_FC	Free cholesterol in small LDL || id:met-d-S_LDL_FC	0.00564507	7	25991826	1.7e-14	NA	0.0417359	C	T	0.158088
34382	rs2618566	met-d-S_LDL_FC	Free cholesterol in small LDL || id:met-d-S_LDL_FC	0.00435418	20	17844684	3.6e-14	NA	-0.0303427	T	G	0.660287
34383	rs67276129	met-d-S_LDL_FC	Free cholesterol in small LDL || id:met-d-S_LDL_FC	0.0105856	1	55676374	5.8e-14	NA	0.0764167	G	T	0.039896
34384	rs553427	met-d-S_LDL_FC	Free cholesterol in small LDL || id:met-d-S_LDL_FC	0.0041226	1	234852760	6.6e-14	NA	0.0308259	T	C	0.517038
34385	rs115018790	met-d-S_LDL_FC	Free cholesterol in small LDL || id:met-d-S_LDL_FC	0.0103987	5	52088271	1.5e-13	NA	-0.0794128	A	G	0.041226
34386	rs112875651	met-d-S_LDL_FC	Free cholesterol in small LDL || id:met-d-S_LDL_FC	0.00428202	8	126506694	2.4e-13	NA	-0.0295704	A	G	0.392383
34387	rs55714927	met-d-S_LDL_FC	Free cholesterol in small LDL || id:met-d-S_LDL_FC	0.0052436	17	7080316	4.3e-13	NA	-0.0358852	T	C	0.191001
34388	rs34042070	met-d-S_LDL_FC	Free cholesterol in small LDL || id:met-d-S_LDL_FC	0.00530998	16	72101525	1.2e-12	NA	0.0364448	G	C	0.18698
34389	rs4452681	met-d-S_LDL_FC	Free cholesterol in small LDL || id:met-d-S_LDL_FC	0.00593241	6	32608770	2e-12	NA	0.0428061	T	C	0.142617
34390	rs6882345	met-d-S_LDL_FC	Free cholesterol in small LDL || id:met-d-S_LDL_FC	0.00427227	5	156397673	2.6e-12	NA	0.0295016	A	G	0.632845
34391	rs6935921	met-d-S_LDL_FC	Free cholesterol in small LDL || id:met-d-S_LDL_FC	0.0045175	6	161108536	4.7e-12	NA	0.0298287	T	C	0.700125
34392	rs7004769	met-d-S_LDL_FC	Free cholesterol in small LDL || id:met-d-S_LDL_FC	0.00515082	8	9187595	5.7e-12	NA	0.0349011	G	A	0.799202
34393	rs4766578	met-d-S_LDL_FC	Free cholesterol in small LDL || id:met-d-S_LDL_FC	0.00413122	12	111904371	6.7e-12	NA	0.0275475	A	T	0.503247
34394	rs11621792	met-d-S_LDL_FC	Free cholesterol in small LDL || id:met-d-S_LDL_FC	0.00416376	14	24871926	3.6e-11	NA	0.0260437	T	C	0.453802
34395	rs140798831	met-d-S_LDL_FC	Free cholesterol in small LDL || id:met-d-S_LDL_FC	0.00435383	2	21149771	6.8e-11	NA	-0.0279268	C	T	0.656802
34396	rs662138	met-d-S_LDL_FC	Free cholesterol in small LDL || id:met-d-S_LDL_FC	0.00529558	6	160564476	1.1e-09	NA	0.0297824	G	C	0.185874
34397	rs17689595	met-d-S_LDL_FC	Free cholesterol in small LDL || id:met-d-S_LDL_FC	0.00549193	5	131732774	1.2e-09	NA	-0.0324894	A	G	0.172915
34398	rs9534342	met-d-S_LDL_FC	Free cholesterol in small LDL || id:met-d-S_LDL_FC	0.00412397	13	32955397	2.5e-09	NA	-0.0237213	T	C	0.523082
34399	rs6920309	met-d-S_LDL_FC	Free cholesterol in small LDL || id:met-d-S_LDL_FC	0.00415234	6	16134247	2.9e-09	NA	-0.0246594	T	C	0.456844
34400	rs1883711	met-d-S_LDL_FC	Free cholesterol in small LDL || id:met-d-S_LDL_FC	0.0121147	20	39179822	2.9e-09	NA	0.0709224	C	G	0.0312
34401	rs10102352	met-d-S_LDL_FC	Free cholesterol in small LDL || id:met-d-S_LDL_FC	0.00424495	8	9206069	3.5e-09	NA	0.0235757	G	A	0.60568
34402	rs34791230	met-d-S_LDL_FC	Free cholesterol in small LDL || id:met-d-S_LDL_FC	0.00414697	1	25818398	5.9e-09	NA	-0.0238293	A	G	0.443993
34403	rs17875609	met-d-S_LDL_FC	Free cholesterol in small LDL || id:met-d-S_LDL_FC	0.013881	19	45820144	7.1e-09	NA	-0.0778201	T	C	0.023905
34404	rs10953298	met-d-S_LDL_FC	Free cholesterol in small LDL || id:met-d-S_LDL_FC	0.00488449	7	100216773	9.5e-09	NA	-0.0284709	T	C	0.235558
34405	rs72631343	met-d-S_LDL_FC	Free cholesterol in small LDL || id:met-d-S_LDL_FC	0.00615276	17	67191270	9.6e-09	NA	-0.0337973	G	C	0.129021
34406	rs114863007	met-d-S_LDL_FC	Free cholesterol in small LDL || id:met-d-S_LDL_FC	0.00708784	6	34729158	1.3e-08	NA	-0.0386983	A	G	0.09452
34407	rs2229738	met-d-S_LDL_FC	Free cholesterol in small LDL || id:met-d-S_LDL_FC	0.00827428	11	68562328	1.5e-08	NA	-0.0468543	T	C	0.066038
34408	rs3751521	met-d-S_LDL_FC	Free cholesterol in small LDL || id:met-d-S_LDL_FC	0.00416717	14	70924249	1.5e-08	NA	-0.0237673	G	A	0.438776
34409	rs1895233	met-d-S_LDL_FC	Free cholesterol in small LDL || id:met-d-S_LDL_FC	0.00415337	5	122924864	2.1e-08	NA	0.0223039	T	G	0.544782
34410	rs75003668	met-d-S_LDL_FC	Free cholesterol in small LDL || id:met-d-S_LDL_FC	0.0116566	17	64195431	2.9e-08	NA	0.0644768	G	A	0.033359
34411	rs964184	met-c-928	Free cholesterol in small VLDL || id:met-c-928	0.013963	11	116648917	3.07e-53	21557	-0.21714	C	G	0.861776
34412	rs429358	met-c-928	Free cholesterol in small VLDL || id:met-c-928	0.013387	19	45411941	1.2e-24	21553	0.138942	C	T	0.169995
34413	rs1042034	met-c-928	Free cholesterol in small VLDL || id:met-c-928	0.011149	2	21225281	2.39e-24	21558	0.114961	T	C	0.745369
34414	rs3764261	met-c-928	Free cholesterol in small VLDL || id:met-c-928	0.010735	16	56993324	2.64e-22	21558	-0.105608	A	C	0.299047
34415	rs142130958	met-c-928	Free cholesterol in small VLDL || id:met-c-928	0.016395	19	11190652	6.07e-21	21558	-0.155888	A	G	0.105498
34416	rs115849089	met-c-928	Free cholesterol in small VLDL || id:met-c-928	0.016658	8	19912370	3.42e-19	21555	-0.151057	A	G	0.107416
34417	rs1260326	met-c-928	Free cholesterol in small VLDL || id:met-c-928	0.010189	2	27730940	4.51e-17	21559	-0.086671	C	T	0.638917
34418	rs72660594	met-c-928	Free cholesterol in small VLDL || id:met-c-928	0.028793	1	55636240	2.03e-15	19268	-0.231531	C	T	0.035214
34419	rs72999033	met-c-928	Free cholesterol in small VLDL || id:met-c-928	0.021001	19	19366632	7.43e-14	21556	-0.159098	T	C	0.059263
34420	rs1168041	met-c-928	Free cholesterol in small VLDL || id:met-c-928	0.01121	1	62960250	1.02e-13	21553	0.084455	C	T	0.721978
34421	rs2980875	met-c-928	Free cholesterol in small VLDL || id:met-c-928	0.009787	8	126481747	2.6e-13	21559	-0.072502	G	A	0.484526
34422	rs13225450	met-c-928	Free cholesterol in small VLDL || id:met-c-928	0.014954	7	72976123	5.19e-11	21557	-0.099435	T	C	0.125615
34423	rs59014134	met-c-928	Free cholesterol in small VLDL || id:met-c-928	0.012571	5	74589385	2.16e-09	17894	0.076203	T	C	0.251253
34424	rs182695896	met-c-928	Free cholesterol in small VLDL || id:met-c-928	0.040847	4	74813227	1.72e-08	19268	0.233251	C	A	0.019221
34425	rs1065853	met-d-S_VLDL_FC	Free cholesterol in small VLDL || id:met-d-S_VLDL_FC	0.00761015	19	45413233	1e-200	NA	-0.335172	T	G	0.080584
34426	rs693	met-d-S_VLDL_FC	Free cholesterol in small VLDL || id:met-d-S_VLDL_FC	0.00413076	2	21232195	4.4e-131	NA	0.0987039	A	G	0.520903
34427	rs12151108	met-d-S_VLDL_FC	Free cholesterol in small VLDL || id:met-d-S_VLDL_FC	0.00635075	19	11197261	1.4e-122	NA	-0.148028	A	G	0.119677
34428	rs12740374	met-d-S_VLDL_FC	Free cholesterol in small VLDL || id:met-d-S_VLDL_FC	0.00496874	1	109817590	8.2e-105	NA	-0.107267	T	G	0.221059
34429	rs11591147	met-d-S_VLDL_FC	Free cholesterol in small VLDL || id:met-d-S_VLDL_FC	0.0157362	1	55505647	1.7e-81	NA	-0.295031	T	G	0.017458
34430	rs247616	met-d-S_VLDL_FC	Free cholesterol in small VLDL || id:met-d-S_VLDL_FC	0.00441484	16	56989590	6e-72	NA	-0.0790924	T	C	0.32471
34431	rs964184	met-d-S_VLDL_FC	Free cholesterol in small VLDL || id:met-d-S_VLDL_FC	0.00608807	11	116648917	5.5e-69	NA	-0.10421	C	G	0.867255
34432	rs112875651	met-d-S_VLDL_FC	Free cholesterol in small VLDL || id:met-d-S_VLDL_FC	0.00428887	8	126506694	1.9e-67	NA	-0.0725976	A	G	0.392383
34433	rs58542926	met-d-S_VLDL_FC	Free cholesterol in small VLDL || id:met-d-S_VLDL_FC	0.00786555	19	19379549	3.1e-46	NA	-0.112711	T	C	0.074402
34434	rs261290	met-d-S_VLDL_FC	Free cholesterol in small VLDL || id:met-d-S_VLDL_FC	0.00435396	15	58678720	1.5e-43	NA	-0.0596339	C	T	0.654642
34435	rs12916	met-d-S_VLDL_FC	Free cholesterol in small VLDL || id:met-d-S_VLDL_FC	0.00421639	5	74656539	9.4e-39	NA	0.0545712	C	T	0.400342
34436	rs7534572	met-d-S_VLDL_FC	Free cholesterol in small VLDL || id:met-d-S_VLDL_FC	0.00431643	1	62999675	1.9e-35	NA	0.0523202	G	C	0.647484
34437	rs118170342	met-d-S_VLDL_FC	Free cholesterol in small VLDL || id:met-d-S_VLDL_FC	0.0105982	19	45401868	9.4e-32	NA	0.121224	C	T	0.04077
34438	rs10096633	met-d-S_VLDL_FC	Free cholesterol in small VLDL || id:met-d-S_VLDL_FC	0.00626	8	19830921	5.3e-31	NA	-0.070804	T	C	0.123912
34439	rs115478735	met-d-S_VLDL_FC	Free cholesterol in small VLDL || id:met-d-S_VLDL_FC	0.00534309	9	136149711	7.3e-31	NA	0.060214	T	A	0.18331
34440	rs4665972	met-d-S_VLDL_FC	Free cholesterol in small VLDL || id:met-d-S_VLDL_FC	0.00424676	2	27598097	5.7e-30	NA	-0.0477406	C	T	0.604608
34441	rs4704834	met-d-S_VLDL_FC	Free cholesterol in small VLDL || id:met-d-S_VLDL_FC	0.00430822	5	156443066	1.1e-29	NA	0.048326	G	A	0.644037
34442	rs11755689	met-d-S_VLDL_FC	Free cholesterol in small VLDL || id:met-d-S_VLDL_FC	0.00451481	6	32586376	6.6e-24	NA	0.0474299	G	A	0.334126
34443	rs4299376	met-d-S_VLDL_FC	Free cholesterol in small VLDL || id:met-d-S_VLDL_FC	0.00442226	2	44072576	5e-23	NA	-0.0435069	T	G	0.676279
34444	rs77542162	met-d-S_VLDL_FC	Free cholesterol in small VLDL || id:met-d-S_VLDL_FC	0.0138909	17	67081278	1.5e-22	NA	0.136294	G	A	0.022667
34445	rs1883711	met-d-S_VLDL_FC	Free cholesterol in small VLDL || id:met-d-S_VLDL_FC	0.0121345	20	39179822	6.3e-22	NA	0.113311	C	G	0.0312
34446	rs633695	met-d-S_VLDL_FC	Free cholesterol in small VLDL || id:met-d-S_VLDL_FC	0.00455864	15	58725839	2.5e-19	NA	0.0421449	G	A	0.29236
34447	rs34042070	met-d-S_VLDL_FC	Free cholesterol in small VLDL || id:met-d-S_VLDL_FC	0.00531769	16	72101525	3.9e-19	NA	0.0465941	G	C	0.18698
34448	rs12208357	met-d-S_VLDL_FC	Free cholesterol in small VLDL || id:met-d-S_VLDL_FC	0.00812198	6	160543148	1.7e-18	NA	0.0696613	T	C	0.069998
34449	rs2738447	met-d-S_VLDL_FC	Free cholesterol in small VLDL || id:met-d-S_VLDL_FC	0.00420817	19	11227480	2.1e-16	NA	0.035156	C	A	0.59317
34450	rs74747585	met-d-S_VLDL_FC	Free cholesterol in small VLDL || id:met-d-S_VLDL_FC	0.013533	19	45039971	1.2e-15	NA	-0.106827	C	T	0.025173
34451	rs9295128	met-d-S_VLDL_FC	Free cholesterol in small VLDL || id:met-d-S_VLDL_FC	0.016346	6	160751531	1.9e-15	NA	-0.130788	T	G	0.016821
34452	rs56325564	met-d-S_VLDL_FC	Free cholesterol in small VLDL || id:met-d-S_VLDL_FC	0.00416168	17	45766771	7.2e-15	NA	0.0314892	A	G	0.482712
34453	rs11206517	met-d-S_VLDL_FC	Free cholesterol in small VLDL || id:met-d-S_VLDL_FC	0.011561	1	55526428	1.6e-14	NA	0.0883953	G	T	0.033009
34454	rs147711004	met-d-S_VLDL_FC	Free cholesterol in small VLDL || id:met-d-S_VLDL_FC	0.0113179	19	45337918	2.2e-14	NA	0.082582	A	G	0.036035
34455	rs553427	met-d-S_VLDL_FC	Free cholesterol in small VLDL || id:met-d-S_VLDL_FC	0.00413059	1	234852760	7e-14	NA	0.0299955	T	C	0.517038
34456	rs12804228	met-d-S_VLDL_FC	Free cholesterol in small VLDL || id:met-d-S_VLDL_FC	0.00747575	11	126260684	8.8e-14	NA	0.0574871	G	A	0.084719
34457	rs72631343	met-d-S_VLDL_FC	Free cholesterol in small VLDL || id:met-d-S_VLDL_FC	0.00616341	17	67191270	2.3e-13	NA	-0.044493	G	C	0.129021
34458	rs2495477	met-d-S_VLDL_FC	Free cholesterol in small VLDL || id:met-d-S_VLDL_FC	0.00431281	1	55518467	9.1e-13	NA	-0.0300646	G	A	0.393807
34459	rs62115478	met-d-S_VLDL_FC	Free cholesterol in small VLDL || id:met-d-S_VLDL_FC	0.0126095	19	44543760	1.2e-12	NA	-0.0856588	G	A	0.029331
34460	rs102275	met-d-S_VLDL_FC	Free cholesterol in small VLDL || id:met-d-S_VLDL_FC	0.00431927	11	61557803	3.5e-12	NA	-0.0292598	C	T	0.349784
34461	rs6729843	met-d-S_VLDL_FC	Free cholesterol in small VLDL || id:met-d-S_VLDL_FC	0.00835094	2	20927997	9.3e-12	NA	-0.0561574	C	T	0.065783
34462	rs55747707	met-d-S_VLDL_FC	Free cholesterol in small VLDL || id:met-d-S_VLDL_FC	0.00514432	7	73037366	1.5e-11	NA	-0.0353733	A	G	0.203628
34463	rs6602909	met-d-S_VLDL_FC	Free cholesterol in small VLDL || id:met-d-S_VLDL_FC	0.0044006	13	114551993	2.5e-11	NA	0.0288699	C	T	0.328949
34464	rs10260606	met-d-S_VLDL_FC	Free cholesterol in small VLDL || id:met-d-S_VLDL_FC	0.00533431	7	44584551	3.7e-11	NA	0.0341096	C	G	0.182659
34465	rs13108218	met-d-S_VLDL_FC	Free cholesterol in small VLDL || id:met-d-S_VLDL_FC	0.00427617	4	3443931	1.4e-10	NA	-0.0271048	G	A	0.615355
34466	rs2737245	met-d-S_VLDL_FC	Free cholesterol in small VLDL || id:met-d-S_VLDL_FC	0.00461667	8	116658583	1.6e-10	NA	-0.0300336	T	G	0.278598
34467	rs2326077	met-d-S_VLDL_FC	Free cholesterol in small VLDL || id:met-d-S_VLDL_FC	0.00437775	8	59385919	3.1e-10	NA	-0.0263155	T	C	0.663239
34468	rs71630059	met-d-S_VLDL_FC	Free cholesterol in small VLDL || id:met-d-S_VLDL_FC	0.00507096	3	136581611	5e-10	NA	-0.0315629	A	G	0.210861
34469	rs72694391	met-d-S_VLDL_FC	Free cholesterol in small VLDL || id:met-d-S_VLDL_FC	0.00414526	14	24874026	2.3e-09	NA	0.0243776	C	T	0.482099
34470	rs1293261	met-d-S_VLDL_FC	Free cholesterol in small VLDL || id:met-d-S_VLDL_FC	0.00413041	1	25713234	2.4e-09	NA	0.0237173	T	A	0.525195
34471	rs1989985	met-d-S_VLDL_FC	Free cholesterol in small VLDL || id:met-d-S_VLDL_FC	0.00425388	7	21513359	3.9e-09	NA	0.0238767	G	C	0.38286
34472	rs9616847	met-d-S_VLDL_FC	Free cholesterol in small VLDL || id:met-d-S_VLDL_FC	0.00425781	22	50868669	4.4e-09	NA	0.0253755	T	A	0.388281
34473	rs2478237	met-d-S_VLDL_FC	Free cholesterol in small VLDL || id:met-d-S_VLDL_FC	0.00421572	10	94804733	4.8e-09	NA	-0.0226784	G	A	0.403653
34474	rs6920309	met-d-S_VLDL_FC	Free cholesterol in small VLDL || id:met-d-S_VLDL_FC	0.00415887	6	16134247	6.2e-09	NA	-0.0243001	T	C	0.456844
34475	rs7202323	met-d-S_VLDL_FC	Free cholesterol in small VLDL || id:met-d-S_VLDL_FC	0.00489585	16	72217113	6.7e-09	NA	-0.0279733	G	T	0.229923
34476	rs11057397	met-d-S_VLDL_FC	Free cholesterol in small VLDL || id:met-d-S_VLDL_FC	0.004365	12	124419728	8.4e-09	NA	-0.024823	T	C	0.337501
34477	rs144503444	met-d-S_VLDL_FC	Free cholesterol in small VLDL || id:met-d-S_VLDL_FC	0.0155913	8	19773155	9.9e-09	NA	0.0938821	C	T	0.018253
34478	rs73078112	met-d-S_VLDL_FC	Free cholesterol in small VLDL || id:met-d-S_VLDL_FC	0.012795	20	5547384	2e-08	NA	0.070037	T	C	0.027141
34479	rs28650790	met-d-S_VLDL_FC	Free cholesterol in small VLDL || id:met-d-S_VLDL_FC	0.00523782	5	55861464	3.4e-08	NA	0.0280915	T	C	0.192422
34480	rs1471251	met-d-S_VLDL_FC	Free cholesterol in small VLDL || id:met-d-S_VLDL_FC	0.0042391	4	87976359	3.5e-08	NA	0.022886	T	A	0.397126
34481	rs7704651	met-d-S_VLDL_FC	Free cholesterol in small VLDL || id:met-d-S_VLDL_FC	0.00439379	5	122832289	4e-08	NA	0.0239823	A	G	0.331141
34482	rs1532085	met-c-944	Free cholesterol in very large HDL || id:met-c-944	0.009935	15	58683366	2.12e-70	21542	-0.176558	G	A	0.598527
34483	rs2070895	met-c-944	Free cholesterol in very large HDL || id:met-c-944	0.011616	15	58723939	4.06e-63	21540	0.195159	A	G	0.244796
34484	rs3764261	met-c-944	Free cholesterol in very large HDL || id:met-c-944	0.010733	16	56993324	1.09e-45	21541	0.152573	A	C	0.298979
34485	rs6073958	met-c-944	Free cholesterol in very large HDL || id:met-c-944	0.012331	20	44551855	2.39e-29	21538	-0.138973	C	T	0.195889
34486	rs174578	met-c-944	Free cholesterol in very large HDL || id:met-c-944	0.010055	11	61605499	3.21e-18	21534	-0.087713	A	T	0.393619
34487	rs1883025	met-c-944	Free cholesterol in very large HDL || id:met-c-944	0.012454	9	107664301	2.24e-14	21539	-0.09531	T	C	0.193656
34488	rs11633043	met-c-944	Free cholesterol in very large HDL || id:met-c-944	0.013813	15	58837722	2.44e-13	21536	0.101367	A	G	0.167825
34489	rs6507939	met-c-944	Free cholesterol in very large HDL || id:met-c-944	0.013477	18	47176261	1.68e-10	21537	0.086277	C	A	0.843367
34490	rs4503368	met-c-944	Free cholesterol in very large HDL || id:met-c-944	0.010057	1	161190250	2.63e-10	21539	-0.063696	C	T	0.534055
34491	rs75551077	met-c-944	Free cholesterol in very large HDL || id:met-c-944	0.017203	8	19840408	3.71e-10	21537	0.108032	C	G	0.090783
34492	rs6544366	met-c-944	Free cholesterol in very large HDL || id:met-c-944	0.011015	2	21204025	4.13e-10	21539	0.068984	T	G	0.267916
34493	rs67053123	met-c-944	Free cholesterol in very large HDL || id:met-c-944	0.014559	12	125353810	1.03e-09	21539	0.089088	A	T	0.148494
34494	rs686030	met-c-944	Free cholesterol in very large HDL || id:met-c-944	0.014567	9	15304782	1.98e-09	21541	0.087593	A	C	0.870956
34495	rs4149303	met-c-944	Free cholesterol in very large HDL || id:met-c-944	0.017133	9	107594515	6.18e-09	18254	0.099795	G	A	0.107414
34496	rs3741521	met-c-944	Free cholesterol in very large HDL || id:met-c-944	0.010345	12	125264293	1.01e-08	21539	-0.059394	A	G	0.601772
34497	rs2043085	met-d-XL_HDL_FC	Free cholesterol in very large HDL || id:met-d-XL_HDL_FC	0.00394349	15	58680954	1e-200	NA	-0.134222	C	T	0.61268
34498	rs2070895	met-d-XL_HDL_FC	Free cholesterol in very large HDL || id:met-d-XL_HDL_FC	0.0046497	15	58723939	1e-200	NA	0.16784	A	G	0.218687
34499	rs821840	met-d-XL_HDL_FC	Free cholesterol in very large HDL || id:met-d-XL_HDL_FC	0.00410992	16	56993886	1e-200	NA	0.133476	G	A	0.324538
34500	rs1065853	met-d-XL_HDL_FC	Free cholesterol in very large HDL || id:met-d-XL_HDL_FC	0.00709463	19	45413233	1e-200	NA	-0.304339	T	G	0.080584
34501	rs1057208	met-d-XL_HDL_FC	Free cholesterol in very large HDL || id:met-d-XL_HDL_FC	0.00494582	20	44563007	1e-200	NA	-0.22363	T	C	0.186275
34502	rs964184	met-d-XL_HDL_FC	Free cholesterol in very large HDL || id:met-d-XL_HDL_FC	0.00567016	11	116648917	3.4e-85	NA	0.110734	C	G	0.867255
34503	rs1260326	met-d-XL_HDL_FC	Free cholesterol in very large HDL || id:met-d-XL_HDL_FC	0.00393055	2	27730940	1.1e-79	NA	0.072639	C	T	0.603982
34504	rs34062580	met-d-XL_HDL_FC	Free cholesterol in very large HDL || id:met-d-XL_HDL_FC	0.00572038	7	73033559	3.5e-71	NA	0.100856	A	G	0.130287
34505	rs117199990	met-d-XL_HDL_FC	Free cholesterol in very large HDL || id:met-d-XL_HDL_FC	0.00639717	8	19820916	1.6e-49	NA	0.0920972	T	C	0.100237
34506	rs73015021	met-d-XL_HDL_FC	Free cholesterol in very large HDL || id:met-d-XL_HDL_FC	0.0058992	19	11192915	1.4e-38	NA	-0.0760176	G	A	0.120658
34507	rs12740374	met-d-XL_HDL_FC	Free cholesterol in very large HDL || id:met-d-XL_HDL_FC	0.00462788	1	109817590	5.6e-36	NA	-0.0575533	T	G	0.221059
34508	rs11591147	met-d-XL_HDL_FC	Free cholesterol in very large HDL || id:met-d-XL_HDL_FC	0.0146566	1	55505647	1.8e-35	NA	-0.177244	T	G	0.017458
34509	rs5082	met-d-XL_HDL_FC	Free cholesterol in very large HDL || id:met-d-XL_HDL_FC	0.00397375	1	161193683	1.1e-32	NA	-0.0469392	A	G	0.620745
34510	rs34722314	met-d-XL_HDL_FC	Free cholesterol in very large HDL || id:met-d-XL_HDL_FC	0.00565026	2	21271707	6e-29	NA	-0.060938	A	T	0.136109
34511	rs77732800	met-d-XL_HDL_FC	Free cholesterol in very large HDL || id:met-d-XL_HDL_FC	0.00392871	15	58568394	1.2e-19	NA	-0.0339593	G	T	0.483184
34512	rs4841605	met-d-XL_HDL_FC	Free cholesterol in very large HDL || id:met-d-XL_HDL_FC	0.00396855	8	11756600	1.3e-19	NA	0.0362501	A	G	0.606733
34513	rs7733436	met-d-XL_HDL_FC	Free cholesterol in very large HDL || id:met-d-XL_HDL_FC	0.00396141	5	74666492	5.1e-19	NA	0.0354293	T	C	0.381473
34514	rs9769088	met-d-XL_HDL_FC	Free cholesterol in very large HDL || id:met-d-XL_HDL_FC	0.00396546	7	1029585	1.4e-18	NA	-0.0339846	C	T	0.390949
34515	rs7897379	met-d-XL_HDL_FC	Free cholesterol in very large HDL || id:met-d-XL_HDL_FC	0.00385232	10	65301725	2.1e-18	NA	0.0320285	C	T	0.479366
34516	rs2943654	met-d-XL_HDL_FC	Free cholesterol in very large HDL || id:met-d-XL_HDL_FC	0.00401058	2	227112754	4.7e-18	NA	-0.033372	T	C	0.64513
34517	rs191555775	met-d-XL_HDL_FC	Free cholesterol in very large HDL || id:met-d-XL_HDL_FC	0.0062637	6	161005389	6.3e-18	NA	-0.0541988	T	A	0.106388
34518	rs28807203	met-d-XL_HDL_FC	Free cholesterol in very large HDL || id:met-d-XL_HDL_FC	0.00893261	19	45173951	9.5e-17	NA	-0.0719341	C	A	0.049209
34519	rs13389219	met-d-XL_HDL_FC	Free cholesterol in very large HDL || id:met-d-XL_HDL_FC	0.00393929	2	165528876	1.3e-16	NA	0.0320208	T	C	0.392528
34520	rs2927468	met-d-XL_HDL_FC	Free cholesterol in very large HDL || id:met-d-XL_HDL_FC	0.00389941	19	45357939	1.3e-16	NA	0.0309374	G	A	0.523267
34521	rs7534572	met-d-XL_HDL_FC	Free cholesterol in very large HDL || id:met-d-XL_HDL_FC	0.00402032	1	62999675	2.7e-16	NA	-0.031951	G	C	0.647484
34522	rs6065819	met-d-XL_HDL_FC	Free cholesterol in very large HDL || id:met-d-XL_HDL_FC	0.006022	20	44105636	5.1e-16	NA	-0.0479455	A	C	0.116575
34523	rs11075253	met-d-XL_HDL_FC	Free cholesterol in very large HDL || id:met-d-XL_HDL_FC	0.00421899	16	15148646	7e-16	NA	0.0330673	A	C	0.295786
34524	rs921919	met-d-XL_HDL_FC	Free cholesterol in very large HDL || id:met-d-XL_HDL_FC	0.00418171	12	125265201	7.8e-16	NA	-0.0321009	A	G	0.669512
34525	rs1050556	met-d-XL_HDL_FC	Free cholesterol in very large HDL || id:met-d-XL_HDL_FC	0.00392112	6	31324586	1.4e-15	NA	-0.0300763	T	C	0.503476
34526	rs2980886	met-d-XL_HDL_FC	Free cholesterol in very large HDL || id:met-d-XL_HDL_FC	0.00385483	8	126480088	9.8e-15	NA	0.029	A	G	0.472043
34527	rs13108218	met-d-XL_HDL_FC	Free cholesterol in very large HDL || id:met-d-XL_HDL_FC	0.00398365	4	3443931	1.7e-14	NA	0.0306102	G	A	0.615355
34528	rs705379	met-d-XL_HDL_FC	Free cholesterol in very large HDL || id:met-d-XL_HDL_FC	0.00388966	7	94953895	3e-14	NA	-0.0280752	A	G	0.477478
34529	rs675849	met-d-XL_HDL_FC	Free cholesterol in very large HDL || id:met-d-XL_HDL_FC	0.0055656	9	15298666	3.1e-14	NA	0.0410519	C	T	0.860645
34530	rs10787429	met-d-XL_HDL_FC	Free cholesterol in very large HDL || id:met-d-XL_HDL_FC	0.00432363	10	113949664	3.8e-14	NA	-0.033062	C	T	0.72557
34531	rs2909211	met-d-XL_HDL_FC	Free cholesterol in very large HDL || id:met-d-XL_HDL_FC	0.004635	17	66457658	4.4e-14	NA	0.0357755	T	C	0.778902
34532	rs3092498	met-d-XL_HDL_FC	Free cholesterol in very large HDL || id:met-d-XL_HDL_FC	0.00387757	20	44055710	1.1e-13	NA	0.0294067	C	T	0.517387
34533	rs114938914	met-d-XL_HDL_FC	Free cholesterol in very large HDL || id:met-d-XL_HDL_FC	0.00806405	2	44055510	3e-13	NA	-0.0599277	T	C	0.061414
34534	rs6905288	met-d-XL_HDL_FC	Free cholesterol in very large HDL || id:met-d-XL_HDL_FC	0.003878	6	43758873	3.8e-13	NA	-0.0280394	A	G	0.568549
34535	rs72836561	met-d-XL_HDL_FC	Free cholesterol in very large HDL || id:met-d-XL_HDL_FC	0.0110246	17	41926126	8.7e-13	NA	-0.0758468	T	C	0.031483
34536	rs2024570	met-d-XL_HDL_FC	Free cholesterol in very large HDL || id:met-d-XL_HDL_FC	0.0106774	20	44776543	1.7e-12	NA	-0.0742723	C	T	0.962635
34537	rs2925979	met-d-XL_HDL_FC	Free cholesterol in very large HDL || id:met-d-XL_HDL_FC	0.00418928	16	81534790	2.5e-12	NA	0.0294925	C	T	0.69893
34538	rs4752824	met-d-XL_HDL_FC	Free cholesterol in very large HDL || id:met-d-XL_HDL_FC	0.00411054	11	47324666	3.8e-11	NA	0.0264531	A	T	0.321811
34539	rs2642438	met-d-XL_HDL_FC	Free cholesterol in very large HDL || id:met-d-XL_HDL_FC	0.00421306	1	220970028	5.5e-11	NA	0.027418	G	A	0.703836
34540	rs147667955	met-d-XL_HDL_FC	Free cholesterol in very large HDL || id:met-d-XL_HDL_FC	0.0230403	3	12450838	8.6e-11	NA	-0.14969	T	C	0.007221
34541	rs1561139	met-d-XL_HDL_FC	Free cholesterol in very large HDL || id:met-d-XL_HDL_FC	0.0038925	16	56852822	1e-10	NA	0.0246947	T	G	0.425896
34542	rs2068888	met-d-XL_HDL_FC	Free cholesterol in very large HDL || id:met-d-XL_HDL_FC	0.00386753	10	94839642	1.3e-10	NA	0.0245974	A	G	0.450086
34543	rs55714927	met-d-XL_HDL_FC	Free cholesterol in very large HDL || id:met-d-XL_HDL_FC	0.004896	17	7080316	1.7e-10	NA	0.0303035	T	C	0.191001
34544	rs2618566	met-d-XL_HDL_FC	Free cholesterol in very large HDL || id:met-d-XL_HDL_FC	0.00406214	20	17844684	1.8e-10	NA	-0.0243307	T	G	0.660287
34545	rs10935473	met-d-XL_HDL_FC	Free cholesterol in very large HDL || id:met-d-XL_HDL_FC	0.00387179	3	98416900	2.6e-10	NA	-0.0234517	T	G	0.442426
34546	rs190543502	met-d-XL_HDL_FC	Free cholesterol in very large HDL || id:met-d-XL_HDL_FC	0.0126263	15	43757184	3.1e-10	NA	-0.0808981	C	T	0.024112
34547	rs2740488	met-d-XL_HDL_FC	Free cholesterol in very large HDL || id:met-d-XL_HDL_FC	0.00437186	9	107661742	3.3e-10	NA	-0.0266226	C	A	0.265313
34548	rs116881820	met-d-XL_HDL_FC	Free cholesterol in very large HDL || id:met-d-XL_HDL_FC	0.0121178	19	45397952	3.9e-10	NA	0.0690502	C	T	0.026043
34549	rs6078	met-d-XL_HDL_FC	Free cholesterol in very large HDL || id:met-d-XL_HDL_FC	0.0114956	15	58833993	4.3e-10	NA	0.0735174	A	G	0.028854
34550	rs8103315	met-d-XL_HDL_FC	Free cholesterol in very large HDL || id:met-d-XL_HDL_FC	0.00577903	19	45254168	4.4e-10	NA	0.03667	A	C	0.135789
34551	rs7924631	met-d-XL_HDL_FC	Free cholesterol in very large HDL || id:met-d-XL_HDL_FC	0.00387793	11	10324061	5e-10	NA	-0.0238124	G	A	0.552638
34552	rs77516617	met-d-XL_HDL_FC	Free cholesterol in very large HDL || id:met-d-XL_HDL_FC	0.0086841	15	59058720	7.7e-10	NA	-0.0541607	A	G	0.052807
34553	rs35518360	met-d-XL_HDL_FC	Free cholesterol in very large HDL || id:met-d-XL_HDL_FC	0.00717958	4	103146890	8.7e-10	NA	-0.0428177	T	A	0.082733
34554	rs3922628	met-d-XL_HDL_FC	Free cholesterol in very large HDL || id:met-d-XL_HDL_FC	0.00474464	12	123209295	9e-10	NA	0.027725	A	T	0.210486
34555	rs3809113	met-d-XL_HDL_FC	Free cholesterol in very large HDL || id:met-d-XL_HDL_FC	0.00425407	12	57848708	1.1e-09	NA	0.0241243	G	C	0.710453
34556	rs72959041	met-d-XL_HDL_FC	Free cholesterol in very large HDL || id:met-d-XL_HDL_FC	0.00900308	6	127454893	1.4e-09	NA	-0.0514693	A	G	0.04962
34557	rs849327	met-d-XL_HDL_FC	Free cholesterol in very large HDL || id:met-d-XL_HDL_FC	0.00405503	7	28232457	2.2e-09	NA	0.0244217	G	A	0.656008
34558	rs11601507	met-d-XL_HDL_FC	Free cholesterol in very large HDL || id:met-d-XL_HDL_FC	0.00749445	11	5701074	2.5e-09	NA	0.0434644	A	C	0.069166
34559	rs4650999	met-d-XL_HDL_FC	Free cholesterol in very large HDL || id:met-d-XL_HDL_FC	0.00385821	1	178532188	3.1e-09	NA	-0.022441	T	G	0.533405
34560	rs10750766	met-d-XL_HDL_FC	Free cholesterol in very large HDL || id:met-d-XL_HDL_FC	0.00423814	11	65473798	5.2e-09	NA	-0.0230436	A	C	0.70979
34561	rs72660961	met-d-XL_HDL_FC	Free cholesterol in very large HDL || id:met-d-XL_HDL_FC	0.00386912	1	25818452	6e-09	NA	0.0213656	T	C	0.444293
34562	rs12369443	met-d-XL_HDL_FC	Free cholesterol in very large HDL || id:met-d-XL_HDL_FC	0.00484721	12	20582651	7.5e-09	NA	0.0274834	G	A	0.199467
34563	rs12294913	met-d-XL_HDL_FC	Free cholesterol in very large HDL || id:met-d-XL_HDL_FC	0.00919824	11	64004643	8.4e-09	NA	-0.0513524	G	C	0.049059
34564	rs3789067	met-d-XL_HDL_FC	Free cholesterol in very large HDL || id:met-d-XL_HDL_FC	0.00792567	2	111910083	8.7e-09	NA	-0.0450877	T	C	0.062918
34565	rs12196438	met-d-XL_HDL_FC	Free cholesterol in very large HDL || id:met-d-XL_HDL_FC	0.00515047	6	25334241	1e-08	NA	-0.029259	T	C	0.168973
34566	rs59104589	met-d-XL_HDL_FC	Free cholesterol in very large HDL || id:met-d-XL_HDL_FC	0.00400985	2	242237902	1.3e-08	NA	0.0210491	T	C	0.358826
34567	rs236651	met-d-XL_HDL_FC	Free cholesterol in very large HDL || id:met-d-XL_HDL_FC	0.00407852	7	75044830	1.8e-08	NA	-0.022067	A	G	0.573864
34568	rs56001710	met-d-XL_HDL_FC	Free cholesterol in very large HDL || id:met-d-XL_HDL_FC	0.0040211	7	25983400	2.2e-08	NA	0.0192058	T	A	0.58058
34569	rs635634	met-d-XL_HDL_FC	Free cholesterol in very large HDL || id:met-d-XL_HDL_FC	0.00499117	9	136155000	2.9e-08	NA	-0.0254844	T	C	0.183549
34570	rs9844972	met-d-XL_HDL_FC	Free cholesterol in very large HDL || id:met-d-XL_HDL_FC	0.00763044	3	150097635	4.3e-08	NA	-0.0373714	C	G	0.070765
34571	rs1800759	met-d-XL_HDL_FC	Free cholesterol in very large HDL || id:met-d-XL_HDL_FC	0.00396825	4	100065509	4.6e-08	NA	-0.0205122	G	T	0.61338
34572	rs72934503	met-d-XL_HDL_FC	Free cholesterol in very large HDL || id:met-d-XL_HDL_FC	0.0039466	6	98583488	4.9e-08	NA	0.0222763	G	A	0.451393
34573	rs964184	met-d-XL_VLDL_FC	Free cholesterol in very large VLDL || id:met-d-XL_VLDL_FC	0.00589562	11	116648917	1e-200	NA	-0.208386	C	G	0.867255
34574	rs328	met-d-XL_VLDL_FC	Free cholesterol in very large VLDL || id:met-d-XL_VLDL_FC	0.00663487	8	19819724	9.71e-184	NA	-0.189273	G	C	0.10031
34575	rs10455872	met-d-XL_VLDL_FC	Free cholesterol in very large VLDL || id:met-d-XL_VLDL_FC	0.0074059	6	161010118	5.79e-133	NA	-0.179718	G	A	0.07899
34576	rs676210	met-d-XL_VLDL_FC	Free cholesterol in very large VLDL || id:met-d-XL_VLDL_FC	0.0049297	2	21231524	1.5e-110	NA	-0.10895	A	G	0.205765
34577	rs28601761	met-d-XL_VLDL_FC	Free cholesterol in very large VLDL || id:met-d-XL_VLDL_FC	0.00409641	8	126500031	6.7e-100	NA	-0.0849154	G	C	0.420164
34578	rs1260326	met-d-XL_VLDL_FC	Free cholesterol in very large VLDL || id:met-d-XL_VLDL_FC	0.00408609	2	27730940	1.5e-99	NA	-0.0849421	C	T	0.603982
34579	rs117733303	met-d-XL_VLDL_FC	Free cholesterol in very large VLDL || id:met-d-XL_VLDL_FC	0.0148207	6	160922870	5e-95	NA	-0.305912	G	A	0.0185
34580	rs5112	met-d-XL_VLDL_FC	Free cholesterol in very large VLDL || id:met-d-XL_VLDL_FC	0.004302	19	45430280	9.1e-92	NA	0.0859569	G	C	0.533746
34581	rs247616	met-d-XL_VLDL_FC	Free cholesterol in very large VLDL || id:met-d-XL_VLDL_FC	0.00427816	16	56989590	1.5e-73	NA	-0.0762516	T	C	0.32471
34582	rs55747707	met-d-XL_VLDL_FC	Free cholesterol in very large VLDL || id:met-d-XL_VLDL_FC	0.0049825	7	73037366	3.4e-70	NA	-0.0886587	A	G	0.203628
34583	rs116843064	met-d-XL_VLDL_FC	Free cholesterol in very large VLDL || id:met-d-XL_VLDL_FC	0.0143498	19	8429323	1.1e-57	NA	-0.226811	A	G	0.019852
34584	rs58542926	met-d-XL_VLDL_FC	Free cholesterol in very large VLDL || id:met-d-XL_VLDL_FC	0.00762787	19	19379549	8.4e-54	NA	-0.117444	T	C	0.074402
34585	rs144018203	met-d-XL_VLDL_FC	Free cholesterol in very large VLDL || id:met-d-XL_VLDL_FC	0.0202487	11	116916060	1.6e-43	NA	0.268442	C	G	0.010654
34586	rs13389219	met-d-XL_VLDL_FC	Free cholesterol in very large VLDL || id:met-d-XL_VLDL_FC	0.00409518	2	165528876	4.3e-35	NA	-0.0495786	T	C	0.392528
34587	rs10864726	met-d-XL_VLDL_FC	Free cholesterol in very large VLDL || id:met-d-XL_VLDL_FC	0.00409343	1	230296153	1.1e-26	NA	-0.0431222	T	C	0.605466
34588	rs174580	met-d-XL_VLDL_FC	Free cholesterol in very large VLDL || id:met-d-XL_VLDL_FC	0.00418077	11	61606642	2e-26	NA	0.0436085	G	A	0.351967
34589	rs4704834	met-d-XL_VLDL_FC	Free cholesterol in very large VLDL || id:met-d-XL_VLDL_FC	0.00417333	5	156443066	3e-25	NA	0.041496	G	A	0.644037
34590	rs157592	met-d-XL_VLDL_FC	Free cholesterol in very large VLDL || id:met-d-XL_VLDL_FC	0.00527804	19	45424514	3.9e-25	NA	0.0531008	C	A	0.185289
34591	rs150844304	met-d-XL_VLDL_FC	Free cholesterol in very large VLDL || id:met-d-XL_VLDL_FC	0.0126633	15	43726625	6.3e-25	NA	0.127183	C	A	0.025676
34592	rs72836561	met-d-XL_VLDL_FC	Free cholesterol in very large VLDL || id:met-d-XL_VLDL_FC	0.0114603	17	41926126	6.5e-25	NA	0.115306	T	C	0.031483
34593	rs13191810	met-d-XL_VLDL_FC	Free cholesterol in very large VLDL || id:met-d-XL_VLDL_FC	0.00430625	6	32586831	3e-23	NA	0.0432725	T	C	0.312294
34594	rs73596816	met-d-XL_VLDL_FC	Free cholesterol in very large VLDL || id:met-d-XL_VLDL_FC	0.0111232	6	161017363	1.4e-18	NA	-0.0990146	A	G	0.033595
34595	rs13423088	met-d-XL_VLDL_FC	Free cholesterol in very large VLDL || id:met-d-XL_VLDL_FC	0.00429945	2	227026864	4e-18	NA	-0.0369648	A	T	0.317021
34596	rs632057	met-d-XL_VLDL_FC	Free cholesterol in very large VLDL || id:met-d-XL_VLDL_FC	0.0041329	6	139834012	6.7e-18	NA	-0.0354556	G	T	0.627779
34597	rs1471251	met-d-XL_VLDL_FC	Free cholesterol in very large VLDL || id:met-d-XL_VLDL_FC	0.00410602	4	87976359	1.5e-17	NA	0.0335508	T	A	0.397126
34598	rs2186037	met-d-XL_VLDL_FC	Free cholesterol in very large VLDL || id:met-d-XL_VLDL_FC	0.00400878	6	127455029	1.6e-17	NA	0.0327797	G	A	0.51879
34599	rs13108218	met-d-XL_VLDL_FC	Free cholesterol in very large VLDL || id:met-d-XL_VLDL_FC	0.00414192	4	3443931	1.1e-16	NA	-0.0332829	G	A	0.615355
34600	rs684773	met-d-XL_VLDL_FC	Free cholesterol in very large VLDL || id:met-d-XL_VLDL_FC	0.00473568	3	135956305	1.3e-16	NA	0.0380095	C	A	0.767067
34601	rs1883711	met-d-XL_VLDL_FC	Free cholesterol in very large VLDL || id:met-d-XL_VLDL_FC	0.0117599	20	39179822	4.2e-16	NA	0.0901464	C	G	0.0312
34602	rs7916868	met-d-XL_VLDL_FC	Free cholesterol in very large VLDL || id:met-d-XL_VLDL_FC	0.0040035	10	64988931	5.3e-16	NA	-0.0314965	T	A	0.504514
34603	rs114165349	met-d-XL_VLDL_FC	Free cholesterol in very large VLDL || id:met-d-XL_VLDL_FC	0.0134178	1	27021913	4.4e-15	NA	0.106494	C	G	0.022956
34604	rs7133378	met-d-XL_VLDL_FC	Free cholesterol in very large VLDL || id:met-d-XL_VLDL_FC	0.00429071	12	124409502	6.8e-15	NA	-0.0317927	A	G	0.319792
34605	rs2000999	met-d-XL_VLDL_FC	Free cholesterol in very large VLDL || id:met-d-XL_VLDL_FC	0.00510943	16	72108093	6.8e-15	NA	0.0383357	A	G	0.188616
34606	rs73015034	met-d-XL_VLDL_FC	Free cholesterol in very large VLDL || id:met-d-XL_VLDL_FC	0.00606126	19	11209722	1.4e-14	NA	-0.0464443	A	C	0.126031
34607	rs998584	met-d-XL_VLDL_FC	Free cholesterol in very large VLDL || id:met-d-XL_VLDL_FC	0.00400007	6	43757896	2.5e-14	NA	0.0302761	A	C	0.482334
34608	rs11976955	met-d-XL_VLDL_FC	Free cholesterol in very large VLDL || id:met-d-XL_VLDL_FC	0.00431856	7	130433594	4.2e-14	NA	0.0325559	G	C	0.314213
34609	rs1801689	met-d-XL_VLDL_FC	Free cholesterol in very large VLDL || id:met-d-XL_VLDL_FC	0.0116336	17	64210580	5.3e-14	NA	-0.0838431	C	A	0.030531
34610	rs2478236	met-d-XL_VLDL_FC	Free cholesterol in very large VLDL || id:met-d-XL_VLDL_FC	0.00408459	10	94797973	3e-13	NA	-0.0277678	A	G	0.403779
34611	rs13265201	met-d-XL_VLDL_FC	Free cholesterol in very large VLDL || id:met-d-XL_VLDL_FC	0.00412838	8	11493678	7.4e-13	NA	0.0301627	G	C	0.396268
34612	rs7140110	met-d-XL_VLDL_FC	Free cholesterol in very large VLDL || id:met-d-XL_VLDL_FC	0.00437162	13	114544024	1.7e-12	NA	0.0296624	C	T	0.299371
34613	rs4760254	met-d-XL_VLDL_FC	Free cholesterol in very large VLDL || id:met-d-XL_VLDL_FC	0.00467747	12	57766392	3.9e-12	NA	-0.0318713	C	G	0.239057
34614	rs60960031	met-d-XL_VLDL_FC	Free cholesterol in very large VLDL || id:met-d-XL_VLDL_FC	0.00408242	2	21530659	5.3e-12	NA	-0.0285137	A	G	0.402844
34615	rs3860847	met-d-XL_VLDL_FC	Free cholesterol in very large VLDL || id:met-d-XL_VLDL_FC	0.00491034	8	126631799	9.3e-12	NA	0.0327974	A	G	0.212511
34616	rs4970836	met-d-XL_VLDL_FC	Free cholesterol in very large VLDL || id:met-d-XL_VLDL_FC	0.00476936	1	109821797	1.1e-11	NA	0.0313462	A	G	0.773331
34617	rs12916	met-d-XL_VLDL_FC	Free cholesterol in very large VLDL || id:met-d-XL_VLDL_FC	0.00408438	5	74656539	1.1e-11	NA	0.0273946	C	T	0.400342
34618	rs111909590	met-d-XL_VLDL_FC	Free cholesterol in very large VLDL || id:met-d-XL_VLDL_FC	0.00985586	6	160545046	3.6e-11	NA	0.0628405	T	C	0.043581
34619	rs57192995	met-d-XL_VLDL_FC	Free cholesterol in very large VLDL || id:met-d-XL_VLDL_FC	0.00869023	19	8439538	1.7e-10	NA	-0.0546003	C	G	0.056299
34620	rs4810479	met-d-XL_VLDL_FC	Free cholesterol in very large VLDL || id:met-d-XL_VLDL_FC	0.00462352	20	44545048	1.7e-10	NA	-0.0284657	T	C	0.750222
34621	rs2081687	met-d-XL_VLDL_FC	Free cholesterol in very large VLDL || id:met-d-XL_VLDL_FC	0.00423376	8	59388565	2.1e-10	NA	-0.0263025	C	T	0.663094
34622	rs8078513	met-d-XL_VLDL_FC	Free cholesterol in very large VLDL || id:met-d-XL_VLDL_FC	0.00874153	17	17431208	2.4e-10	NA	0.0556146	A	C	0.057351
34623	rs73732214	met-d-XL_VLDL_FC	Free cholesterol in very large VLDL || id:met-d-XL_VLDL_FC	0.00590483	6	32623528	3.8e-10	NA	0.0344403	A	G	0.140432
34624	rs56001710	met-d-XL_VLDL_FC	Free cholesterol in very large VLDL || id:met-d-XL_VLDL_FC	0.00417962	7	25983400	3.8e-10	NA	-0.0250048	T	A	0.58058
34625	rs42125	met-d-XL_VLDL_FC	Free cholesterol in very large VLDL || id:met-d-XL_VLDL_FC	0.0147451	7	72823777	4.3e-10	NA	0.0898736	G	A	0.023006
34626	rs4491981	met-d-XL_VLDL_FC	Free cholesterol in very large VLDL || id:met-d-XL_VLDL_FC	0.00470704	4	171563776	2.4e-09	NA	-0.0269851	A	C	0.241217
34627	rs2275647	met-d-XL_VLDL_FC	Free cholesterol in very large VLDL || id:met-d-XL_VLDL_FC	0.00418555	13	95231825	3.7e-09	NA	0.0240963	A	G	0.351879
34628	rs9968117	met-d-XL_VLDL_FC	Free cholesterol in very large VLDL || id:met-d-XL_VLDL_FC	0.00613286	3	52838654	2.1e-08	NA	-0.0352595	T	C	0.120934
34629	rs201289443	met-d-XL_VLDL_FC	Free cholesterol in very large VLDL || id:met-d-XL_VLDL_FC	0.00415626	10	99710001	2.6e-08	NA	0.0226801	G	C	0.410222
34630	rs4698315	met-d-XL_VLDL_FC	Free cholesterol in very large VLDL || id:met-d-XL_VLDL_FC	0.00424916	4	15105312	2.7e-08	NA	0.0226833	C	G	0.66337
34631	rs261290	met-d-XS_VLDL_FC	Free cholesterol in very small VLDL || id:met-d-XS_VLDL_FC	0.00426909	15	58678720	1e-200	NA	-0.190907	C	T	0.654642
34632	rs473224	met-d-XS_VLDL_FC	Free cholesterol in very small VLDL || id:met-d-XS_VLDL_FC	0.00580815	15	58737341	1e-200	NA	-0.184736	G	T	0.853922
34633	rs1065853	met-d-XS_VLDL_FC	Free cholesterol in very small VLDL || id:met-d-XS_VLDL_FC	0.00747957	19	45413233	1e-200	NA	-0.250581	T	G	0.080584
34634	rs73015024	met-d-XS_VLDL_FC	Free cholesterol in very small VLDL || id:met-d-XS_VLDL_FC	0.00624182	19	11197598	1e-127	NA	-0.146838	T	G	0.119667
34635	rs693	met-d-XS_VLDL_FC	Free cholesterol in very small VLDL || id:met-d-XS_VLDL_FC	0.00405845	2	21232195	7.91e-107	NA	0.0866417	A	G	0.520903
34636	rs10162642	met-d-XS_VLDL_FC	Free cholesterol in very small VLDL || id:met-d-XS_VLDL_FC	0.00499967	15	58577163	2.7e-85	NA	-0.0964152	A	G	0.21011
34637	rs11591147	met-d-XS_VLDL_FC	Free cholesterol in very small VLDL || id:met-d-XS_VLDL_FC	0.0154604	1	55505647	2.5e-84	NA	-0.294484	T	G	0.017458
34638	rs247616	met-d-XS_VLDL_FC	Free cholesterol in very small VLDL || id:met-d-XS_VLDL_FC	0.00433633	16	56989590	4e-83	NA	-0.083156	T	C	0.32471
34639	rs112875651	met-d-XS_VLDL_FC	Free cholesterol in very small VLDL || id:met-d-XS_VLDL_FC	0.00421323	8	126506694	3.7e-72	NA	-0.0733298	A	G	0.392383
34640	rs12740374	met-d-XS_VLDL_FC	Free cholesterol in very small VLDL || id:met-d-XS_VLDL_FC	0.00488167	1	109817590	6.9e-71	NA	-0.0858537	T	G	0.221059
34641	rs102274	met-d-XS_VLDL_FC	Free cholesterol in very small VLDL || id:met-d-XS_VLDL_FC	0.00426497	11	61557826	5.3e-44	NA	-0.0573628	C	T	0.343862
34642	rs7534572	met-d-XS_VLDL_FC	Free cholesterol in very small VLDL || id:met-d-XS_VLDL_FC	0.00424079	1	62999675	1.5e-41	NA	0.0559511	G	C	0.647484
34643	rs964184	met-d-XS_VLDL_FC	Free cholesterol in very small VLDL || id:met-d-XS_VLDL_FC	0.00598061	11	116648917	4.4e-39	NA	-0.07549	C	G	0.867255
34644	rs12916	met-d-XS_VLDL_FC	Free cholesterol in very small VLDL || id:met-d-XS_VLDL_FC	0.00414203	5	74656539	9.9e-37	NA	0.0525999	C	T	0.400342
34645	rs8107974	met-d-XS_VLDL_FC	Free cholesterol in very small VLDL || id:met-d-XS_VLDL_FC	0.007685	19	19388500	2.5e-36	NA	-0.0955134	T	A	0.075555
34646	rs77542162	met-d-XS_VLDL_FC	Free cholesterol in very small VLDL || id:met-d-XS_VLDL_FC	0.0136452	17	67081278	8e-34	NA	0.167784	G	A	0.022667
34647	rs4704834	met-d-XS_VLDL_FC	Free cholesterol in very small VLDL || id:met-d-XS_VLDL_FC	0.00423223	5	156443066	2.2e-27	NA	0.0455863	G	A	0.644037
34648	rs115478735	met-d-XS_VLDL_FC	Free cholesterol in very small VLDL || id:met-d-XS_VLDL_FC	0.00524939	9	136149711	4e-27	NA	0.0542814	T	A	0.18331
34649	rs2393776	met-d-XS_VLDL_FC	Free cholesterol in very small VLDL || id:met-d-XS_VLDL_FC	0.00418564	12	121424406	1.1e-22	NA	-0.0410521	A	G	0.620284
34650	rs118170342	met-d-XS_VLDL_FC	Free cholesterol in very small VLDL || id:met-d-XS_VLDL_FC	0.0104164	19	45401868	2.8e-21	NA	0.0947567	C	T	0.04077
34651	rs60403635	met-d-XS_VLDL_FC	Free cholesterol in very small VLDL || id:met-d-XS_VLDL_FC	0.0100213	2	21272778	3e-21	NA	-0.0917241	C	T	0.043021
34652	rs1883711	met-d-XS_VLDL_FC	Free cholesterol in very small VLDL || id:met-d-XS_VLDL_FC	0.0119214	20	39179822	9.7e-21	NA	0.106413	C	G	0.0312
34653	rs72848251	met-d-XS_VLDL_FC	Free cholesterol in very small VLDL || id:met-d-XS_VLDL_FC	0.00526129	6	32601288	1.5e-20	NA	0.0498048	A	G	0.19466
34654	rs12208357	met-d-XS_VLDL_FC	Free cholesterol in very small VLDL || id:met-d-XS_VLDL_FC	0.00798099	6	160543148	2.3e-20	NA	0.0702388	T	C	0.069998
34655	rs7841189	met-d-XS_VLDL_FC	Free cholesterol in very small VLDL || id:met-d-XS_VLDL_FC	0.00628075	8	19845376	7.1e-20	NA	-0.0557721	T	C	0.118255
34656	rs115445558	met-d-XS_VLDL_FC	Free cholesterol in very small VLDL || id:met-d-XS_VLDL_FC	0.00818198	2	44063098	1.7e-19	NA	-0.0752452	C	G	0.065892
34657	rs9302635	met-d-XS_VLDL_FC	Free cholesterol in very small VLDL || id:met-d-XS_VLDL_FC	0.0052394	16	72144174	2.7e-19	NA	-0.0456988	C	T	0.182457
34658	rs4812975	met-d-XS_VLDL_FC	Free cholesterol in very small VLDL || id:met-d-XS_VLDL_FC	0.00468825	20	44545460	6.7e-19	NA	0.0395248	A	G	0.750341
34659	rs34330586	met-d-XS_VLDL_FC	Free cholesterol in very small VLDL || id:met-d-XS_VLDL_FC	0.00484501	3	135800409	7.3e-19	NA	-0.0419519	T	A	0.231206
34660	rs869412	met-d-XS_VLDL_FC	Free cholesterol in very small VLDL || id:met-d-XS_VLDL_FC	0.00485884	7	1074134	3.7e-15	NA	-0.0375038	C	T	0.226816
34661	rs2738447	met-d-XS_VLDL_FC	Free cholesterol in very small VLDL || id:met-d-XS_VLDL_FC	0.00413596	19	11227480	8.9e-15	NA	0.0325708	C	A	0.59317
34662	rs439523	met-d-XS_VLDL_FC	Free cholesterol in very small VLDL || id:met-d-XS_VLDL_FC	0.00407077	19	49236102	3.1e-14	NA	0.0314109	C	T	0.529678
34663	rs2737245	met-d-XS_VLDL_FC	Free cholesterol in very small VLDL || id:met-d-XS_VLDL_FC	0.00453524	8	116658583	1.1e-13	NA	-0.0348199	T	G	0.278598
34664	rs56325564	met-d-XS_VLDL_FC	Free cholesterol in very small VLDL || id:met-d-XS_VLDL_FC	0.00408808	17	45766771	3e-13	NA	0.0289459	A	G	0.482712
34665	rs72631343	met-d-XS_VLDL_FC	Free cholesterol in very small VLDL || id:met-d-XS_VLDL_FC	0.00605441	17	67191270	3.2e-13	NA	-0.0441636	G	C	0.129021
34666	rs11753995	met-d-XS_VLDL_FC	Free cholesterol in very small VLDL || id:met-d-XS_VLDL_FC	0.00539306	6	160575366	9.3e-13	NA	0.0377216	A	G	0.171032
34667	rs11206517	met-d-XS_VLDL_FC	Free cholesterol in very small VLDL || id:met-d-XS_VLDL_FC	0.0113585	1	55526428	1.3e-12	NA	0.080497	G	T	0.033009
34668	rs4860948	met-d-XS_VLDL_FC	Free cholesterol in very small VLDL || id:met-d-XS_VLDL_FC	0.00473569	4	69340991	1e-11	NA	0.0310918	A	T	0.244346
34669	rs77960347	met-d-XS_VLDL_FC	Free cholesterol in very small VLDL || id:met-d-XS_VLDL_FC	0.0177279	18	47109955	1.1e-11	NA	0.118581	G	A	0.013239
34670	rs1471251	met-d-XS_VLDL_FC	Free cholesterol in very small VLDL || id:met-d-XS_VLDL_FC	0.00416431	4	87976359	1.2e-11	NA	0.028169	T	A	0.397126
34671	rs822928	met-d-XS_VLDL_FC	Free cholesterol in very small VLDL || id:met-d-XS_VLDL_FC	0.00409065	1	234873275	3.2e-11	NA	0.0261621	C	A	0.529645
34672	rs11601507	met-d-XS_VLDL_FC	Free cholesterol in very small VLDL || id:met-d-XS_VLDL_FC	0.00790479	11	5701074	6.2e-11	NA	0.0500932	A	C	0.069166
34673	rs4738679	met-d-XS_VLDL_FC	Free cholesterol in very small VLDL || id:met-d-XS_VLDL_FC	0.00431765	8	59370320	7.8e-11	NA	-0.0273101	A	G	0.666722
34674	rs2495477	met-d-XS_VLDL_FC	Free cholesterol in very small VLDL || id:met-d-XS_VLDL_FC	0.00423723	1	55518467	1.7e-10	NA	-0.0264018	G	A	0.393807
34675	rs6602909	met-d-XS_VLDL_FC	Free cholesterol in very small VLDL || id:met-d-XS_VLDL_FC	0.00432323	13	114551993	3.9e-10	NA	0.0266002	C	T	0.328949
34676	rs10260606	met-d-XS_VLDL_FC	Free cholesterol in very small VLDL || id:met-d-XS_VLDL_FC	0.00524035	7	44584551	4.6e-10	NA	0.0313813	C	G	0.182659
34677	rs75003668	met-d-XS_VLDL_FC	Free cholesterol in very small VLDL || id:met-d-XS_VLDL_FC	0.0114703	17	64195431	6.8e-10	NA	0.0730898	G	A	0.033359
34678	rs74747585	met-d-XS_VLDL_FC	Free cholesterol in very small VLDL || id:met-d-XS_VLDL_FC	0.0133008	19	45039971	7.7e-10	NA	-0.0797592	C	T	0.025173
34679	rs1293261	met-d-XS_VLDL_FC	Free cholesterol in very small VLDL || id:met-d-XS_VLDL_FC	0.00405803	1	25713234	8e-10	NA	0.0231824	T	A	0.525195
34680	rs3782257	met-d-XS_VLDL_FC	Free cholesterol in very small VLDL || id:met-d-XS_VLDL_FC	0.00415607	12	124854903	9.1e-10	NA	-0.0244502	A	G	0.610805
34681	rs9616847	met-d-XS_VLDL_FC	Free cholesterol in very small VLDL || id:met-d-XS_VLDL_FC	0.00418296	22	50868669	1.8e-09	NA	0.0260658	T	A	0.388281
34682	rs55718143	met-d-XS_VLDL_FC	Free cholesterol in very small VLDL || id:met-d-XS_VLDL_FC	0.0053829	7	21613331	5.3e-09	NA	0.0289495	G	A	0.172118
34683	rs13076933	met-d-XS_VLDL_FC	Free cholesterol in very small VLDL || id:met-d-XS_VLDL_FC	0.00464725	3	12327431	6.2e-09	NA	-0.026526	G	T	0.259654
34684	rs12804228	met-d-XS_VLDL_FC	Free cholesterol in very small VLDL || id:met-d-XS_VLDL_FC	0.0073438	11	126260684	7.9e-09	NA	0.0435923	G	A	0.084719
34685	rs2523675	met-d-XS_VLDL_FC	Free cholesterol in very small VLDL || id:met-d-XS_VLDL_FC	0.00432009	6	31436032	8.9e-09	NA	0.0248726	A	G	0.342108
34686	rs2539980	met-d-XS_VLDL_FC	Free cholesterol in very small VLDL || id:met-d-XS_VLDL_FC	0.00434208	2	63208460	9.2e-09	NA	0.024016	C	T	0.682107
34687	rs61946991	met-d-XS_VLDL_FC	Free cholesterol in very small VLDL || id:met-d-XS_VLDL_FC	0.00429041	13	32976654	1e-08	NA	-0.0257951	C	A	0.451642
34688	rs117911817	met-d-XS_VLDL_FC	Free cholesterol in very small VLDL || id:met-d-XS_VLDL_FC	0.0151751	15	58854753	1.4e-08	NA	-0.0825086	A	G	0.018196
34689	rs11096640	met-d-XS_VLDL_FC	Free cholesterol in very small VLDL || id:met-d-XS_VLDL_FC	0.00406385	2	20354039	1.5e-08	NA	-0.0222585	A	C	0.483347
34690	rs10881987	met-d-XS_VLDL_FC	Free cholesterol in very small VLDL || id:met-d-XS_VLDL_FC	0.00406906	10	93641869	2.1e-08	NA	-0.0219042	G	A	0.527443
34691	rs2486681	met-d-XS_VLDL_FC	Free cholesterol in very small VLDL || id:met-d-XS_VLDL_FC	0.00414151	10	94805665	2.7e-08	NA	-0.0208281	A	G	0.403405
34692	rs11925442	met-d-XS_VLDL_FC	Free cholesterol in very small VLDL || id:met-d-XS_VLDL_FC	0.00618031	3	170687273	3.2e-08	NA	0.0331406	C	T	0.123641
34693	rs75911530	met-d-XS_VLDL_FC	Free cholesterol in very small VLDL || id:met-d-XS_VLDL_FC	0.0119638	16	57049137	3.3e-08	NA	0.0667588	A	G	0.032886
34694	rs112103450	met-d-XS_VLDL_FC	Free cholesterol in very small VLDL || id:met-d-XS_VLDL_FC	0.00608012	20	34415578	3.4e-08	NA	-0.034159	C	T	0.129476
34695	rs2618566	met-d-XS_VLDL_FC	Free cholesterol in very small VLDL || id:met-d-XS_VLDL_FC	0.00428472	20	17844684	4.5e-08	NA	-0.0216674	T	G	0.660287
34696	rs964184	met-d-VLDL_FC	Free cholesterol in VLDL || id:met-d-VLDL_FC	0.00604139	11	116648917	1.1e-193	NA	-0.175969	C	G	0.867255
34697	rs11902417	met-d-VLDL_FC	Free cholesterol in VLDL || id:met-d-VLDL_FC	0.00487468	2	21198900	1.7e-112	NA	-0.108774	A	G	0.22785
34698	rs328	met-d-VLDL_FC	Free cholesterol in VLDL || id:met-d-VLDL_FC	0.00680335	8	19819724	7.4e-107	NA	-0.147616	G	C	0.10031
34699	rs112875651	met-d-VLDL_FC	Free cholesterol in VLDL || id:met-d-VLDL_FC	0.0042533	8	126506694	1.6e-100	NA	-0.0881995	A	G	0.392383
34700	rs157595	met-d-VLDL_FC	Free cholesterol in VLDL || id:met-d-VLDL_FC	0.00430885	19	45425460	4.7e-94	NA	0.088007	G	A	0.617359
34701	rs247616	met-d-VLDL_FC	Free cholesterol in VLDL || id:met-d-VLDL_FC	0.00438194	16	56989590	9.5e-76	NA	-0.080346	T	C	0.32471
34702	rs1260326	met-d-VLDL_FC	Free cholesterol in VLDL || id:met-d-VLDL_FC	0.00418721	2	27730940	5.4e-75	NA	-0.0757606	C	T	0.603982
34703	rs1168029	met-d-VLDL_FC	Free cholesterol in VLDL || id:met-d-VLDL_FC	0.00428119	1	62969402	1.5e-73	NA	0.0760185	A	G	0.644877
34704	rs12151108	met-d-VLDL_FC	Free cholesterol in VLDL || id:met-d-VLDL_FC	0.00630742	19	11197261	1e-68	NA	-0.10973	A	G	0.119677
34705	rs186696265	met-d-VLDL_FC	Free cholesterol in VLDL || id:met-d-VLDL_FC	0.0172828	6	161111700	2.2e-62	NA	-0.283491	T	C	0.014352
34706	rs58542926	met-d-VLDL_FC	Free cholesterol in VLDL || id:met-d-VLDL_FC	0.00781189	19	19379549	4.1e-62	NA	-0.129614	T	C	0.074402
34707	rs12740374	met-d-VLDL_FC	Free cholesterol in VLDL || id:met-d-VLDL_FC	0.00493111	1	109817590	9.1e-46	NA	-0.0692155	T	G	0.221059
34708	rs55747707	met-d-VLDL_FC	Free cholesterol in VLDL || id:met-d-VLDL_FC	0.00510525	7	73037366	6.1e-40	NA	-0.0682522	A	G	0.203628
34709	rs4704834	met-d-VLDL_FC	Free cholesterol in VLDL || id:met-d-VLDL_FC	0.00427527	5	156443066	9.6e-33	NA	0.0498295	G	A	0.644037
34710	rs261290	met-d-VLDL_FC	Free cholesterol in VLDL || id:met-d-VLDL_FC	0.00432169	15	58678720	1e-29	NA	-0.0486678	C	T	0.654642
34711	rs12916	met-d-VLDL_FC	Free cholesterol in VLDL || id:met-d-VLDL_FC	0.00418415	5	74656539	6.5e-27	NA	0.0446629	C	T	0.400342
34712	rs141469619	met-d-VLDL_FC	Free cholesterol in VLDL || id:met-d-VLDL_FC	0.0216555	11	116714293	1.3e-26	NA	0.220426	G	A	0.010141
34713	rs11755689	met-d-VLDL_FC	Free cholesterol in VLDL || id:met-d-VLDL_FC	0.00447799	6	32586376	8.7e-26	NA	0.0483993	G	A	0.334126
34714	rs60960031	met-d-VLDL_FC	Free cholesterol in VLDL || id:met-d-VLDL_FC	0.00418344	2	21530659	2.1e-22	NA	-0.0407663	A	G	0.402844
34715	rs62117162	met-d-VLDL_FC	Free cholesterol in VLDL || id:met-d-VLDL_FC	0.00723011	19	45239536	2.4e-22	NA	-0.0707307	A	C	0.088159
34716	rs1883711	met-d-VLDL_FC	Free cholesterol in VLDL || id:met-d-VLDL_FC	0.0120447	20	39179822	6e-22	NA	0.111021	C	G	0.0312
34717	rs1128249	met-d-VLDL_FC	Free cholesterol in VLDL || id:met-d-VLDL_FC	0.00419775	2	165528624	8.2e-22	NA	-0.0399234	T	G	0.391999
34718	rs2000999	met-d-VLDL_FC	Free cholesterol in VLDL || id:met-d-VLDL_FC	0.00523338	16	72108093	1.2e-19	NA	0.0460757	A	G	0.188616
34719	rs146203232	met-d-VLDL_FC	Free cholesterol in VLDL || id:met-d-VLDL_FC	0.00783649	6	160521885	5.5e-18	NA	0.0660624	T	C	0.07466
34720	rs139974673	met-d-VLDL_FC	Free cholesterol in VLDL || id:met-d-VLDL_FC	0.0129277	15	44027885	2.3e-16	NA	0.102571	C	T	0.025918
34721	rs34894639	met-d-VLDL_FC	Free cholesterol in VLDL || id:met-d-VLDL_FC	0.00490551	3	135798658	2e-15	NA	-0.0378977	T	C	0.231585
34722	rs4846914	met-d-VLDL_FC	Free cholesterol in VLDL || id:met-d-VLDL_FC	0.00419332	1	230295691	3.2e-15	NA	-0.0333443	A	G	0.605389
34723	rs1471251	met-d-VLDL_FC	Free cholesterol in VLDL || id:met-d-VLDL_FC	0.00420684	4	87976359	4.2e-15	NA	0.0321652	T	A	0.397126
34724	rs4299376	met-d-VLDL_FC	Free cholesterol in VLDL || id:met-d-VLDL_FC	0.00438827	2	44072576	4.7e-15	NA	-0.0347245	T	G	0.676279
34725	rs13108218	met-d-VLDL_FC	Free cholesterol in VLDL || id:met-d-VLDL_FC	0.00424362	4	3443931	1.6e-14	NA	-0.0320375	G	A	0.615355
34726	rs6602909	met-d-VLDL_FC	Free cholesterol in VLDL || id:met-d-VLDL_FC	0.00436746	13	114551993	2e-13	NA	0.0314564	C	T	0.328949
34727	rs2478236	met-d-VLDL_FC	Free cholesterol in VLDL || id:met-d-VLDL_FC	0.00418469	10	94797973	4.3e-13	NA	-0.0281548	A	G	0.403779
34728	rs17585887	met-d-VLDL_FC	Free cholesterol in VLDL || id:met-d-VLDL_FC	0.00416528	6	139835498	5.9e-13	NA	-0.0302811	C	T	0.590925
34729	rs2081687	met-d-VLDL_FC	Free cholesterol in VLDL || id:met-d-VLDL_FC	0.00434126	8	59388565	1.7e-12	NA	-0.0297207	C	T	0.663094
34730	rs2186037	met-d-VLDL_FC	Free cholesterol in VLDL || id:met-d-VLDL_FC	0.00411037	6	127455029	1.9e-12	NA	0.0277442	G	A	0.51879
34731	rs633695	met-d-VLDL_FC	Free cholesterol in VLDL || id:met-d-VLDL_FC	0.00452484	15	58725839	2.5e-12	NA	0.0326113	G	A	0.29236
34732	rs635634	met-d-VLDL_FC	Free cholesterol in VLDL || id:met-d-VLDL_FC	0.00531423	9	136155000	3.7e-12	NA	0.0345475	T	C	0.183549
34733	rs77542162	met-d-VLDL_FC	Free cholesterol in VLDL || id:met-d-VLDL_FC	0.0137872	17	67081278	9.5e-12	NA	0.0941694	G	A	0.022667
34734	rs111371860	met-d-VLDL_FC	Free cholesterol in VLDL || id:met-d-VLDL_FC	0.00854898	19	45345787	1.1e-11	NA	-0.0589308	T	A	0.063582
34735	rs11057397	met-d-VLDL_FC	Free cholesterol in VLDL || id:met-d-VLDL_FC	0.00433182	12	124419728	1.3e-11	NA	-0.0289577	T	C	0.337501
34736	rs12750160	met-d-VLDL_FC	Free cholesterol in VLDL || id:met-d-VLDL_FC	0.0192724	1	55674000	1.5e-11	NA	-0.120397	T	C	0.012266
34737	rs12039675	met-d-VLDL_FC	Free cholesterol in VLDL || id:met-d-VLDL_FC	0.00411783	1	234875182	1.1e-10	NA	-0.0253535	G	C	0.500947
34738	rs77697917	met-d-VLDL_FC	Free cholesterol in VLDL || id:met-d-VLDL_FC	0.0122628	17	41840849	1.1e-10	NA	0.0766272	T	C	0.028724
34739	rs114165349	met-d-VLDL_FC	Free cholesterol in VLDL || id:met-d-VLDL_FC	0.0137483	1	27021913	1.8e-10	NA	0.0898536	C	G	0.022956
34740	rs17414716	met-d-VLDL_FC	Free cholesterol in VLDL || id:met-d-VLDL_FC	0.0281549	1	55759138	1.8e-10	NA	-0.173424	G	A	0.005728
34741	rs72631343	met-d-VLDL_FC	Free cholesterol in VLDL || id:met-d-VLDL_FC	0.0061174	17	67191270	3.4e-10	NA	-0.0374672	G	C	0.129021
34742	rs2738447	met-d-VLDL_FC	Free cholesterol in VLDL || id:met-d-VLDL_FC	0.00417946	19	11227480	3.6e-10	NA	0.0270103	C	A	0.59317
34743	rs2737245	met-d-VLDL_FC	Free cholesterol in VLDL || id:met-d-VLDL_FC	0.00457838	8	116658583	4.1e-10	NA	-0.0291237	T	G	0.278598
34744	rs550455	met-d-VLDL_FC	Free cholesterol in VLDL || id:met-d-VLDL_FC	0.00480927	19	49136515	8.2e-10	NA	-0.030135	C	T	0.240868
34745	rs9616847	met-d-VLDL_FC	Free cholesterol in VLDL || id:met-d-VLDL_FC	0.00422619	22	50868669	9.4e-10	NA	0.0259649	T	A	0.388281
34746	rs11976955	met-d-VLDL_FC	Free cholesterol in VLDL || id:met-d-VLDL_FC	0.00442495	7	130433594	2.3e-09	NA	0.0272062	G	C	0.314213
34747	rs375972689	met-d-VLDL_FC	Free cholesterol in VLDL || id:met-d-VLDL_FC	0.0202934	19	45360488	2.9e-09	NA	0.122802	G	T	0.010543
34748	rs7202323	met-d-VLDL_FC	Free cholesterol in VLDL || id:met-d-VLDL_FC	0.00485936	16	72217113	8.1e-09	NA	-0.0271527	G	T	0.229923
34749	rs117534432	met-d-VLDL_FC	Free cholesterol in VLDL || id:met-d-VLDL_FC	0.0111972	6	161177443	9.6e-09	NA	-0.0632382	T	C	0.037688
34750	rs8134638	met-d-VLDL_FC	Free cholesterol in VLDL || id:met-d-VLDL_FC	0.00424228	21	40644170	1.1e-08	NA	0.022515	C	T	0.374871
34751	rs10260606	met-d-VLDL_FC	Free cholesterol in VLDL || id:met-d-VLDL_FC	0.00529381	7	44584551	1.2e-08	NA	0.029468	C	G	0.182659
34752	rs8078513	met-d-VLDL_FC	Free cholesterol in VLDL || id:met-d-VLDL_FC	0.00895445	17	17431208	1.2e-08	NA	0.0523098	A	C	0.057351
34753	rs13059141	met-d-VLDL_FC	Free cholesterol in VLDL || id:met-d-VLDL_FC	0.00646175	3	52841220	3.1e-08	NA	-0.0365476	A	G	0.113179
34754	rs42125	met-d-VLDL_FC	Free cholesterol in VLDL || id:met-d-VLDL_FC	0.0151084	7	72823777	3.7e-08	NA	0.0825628	G	A	0.023006
34755	rs13423088	met-d-VLDL_FC	Free cholesterol in VLDL || id:met-d-VLDL_FC	0.00440584	2	227026864	4e-08	NA	-0.0235431	A	T	0.317021
34756	rs8185886	met-d-VLDL_FC	Free cholesterol in VLDL || id:met-d-VLDL_FC	0.0100345	8	43651050	4.2e-08	NA	0.0522815	G	T	0.956068
34757	rs998584	met-d-VLDL_FC	Free cholesterol in VLDL || id:met-d-VLDL_FC	0.00410143	6	43757896	4.3e-08	NA	0.0223614	A	C	0.482334
34758	rs1989985	met-d-VLDL_FC	Free cholesterol in VLDL || id:met-d-VLDL_FC	0.00422157	7	21513359	4.4e-08	NA	0.0215816	G	C	0.38286
34759	rs7412	met-c-853	Free cholesterol to esterified cholesterol ratio || id:met-c-853	0.028094	19	45412079	1.14e-54	13492	-0.44132	T	C	0.057349
34760	rs11591147	met-c-853	Free cholesterol to esterified cholesterol ratio || id:met-c-853	0.039818	1	55505647	1.63e-30	13492	-0.461292	T	G	0.028751
34761	rs112032422	met-c-853	Free cholesterol to esterified cholesterol ratio || id:met-c-853	0.020407	19	11190292	1.4e-25	13494	-0.215268	C	T	0.104928
34762	rs629301	met-c-853	Free cholesterol to esterified cholesterol ratio || id:met-c-853	0.014913	1	109818306	3.89e-15	13497	0.118256	T	G	0.786295
34763	rs190934192	met-c-853	Free cholesterol to esterified cholesterol ratio || id:met-c-853	0.043303	1	55334001	1.72e-14	13494	-0.33517	A	G	0.027532
34764	rs79225634	met-c-853	Free cholesterol to esterified cholesterol ratio || id:met-c-853	0.012939	5	74619639	2.78e-13	13494	0.095374	T	C	0.351642
34765	rs3005923	met-c-853	Free cholesterol to esterified cholesterol ratio || id:met-c-853	0.04232	1	56801542	2.41e-12	13493	-0.299312	A	G	0.028835
34766	rs1077835	met-c-853	Free cholesterol to esterified cholesterol ratio || id:met-c-853	0.014484	15	58723426	4.06e-12	13491	0.101367	G	A	0.249757
34767	rs144064722	met-c-853	Free cholesterol to esterified cholesterol ratio || id:met-c-853	0.039473	4	73406173	4.11e-12	13490	0.276179	G	A	0.026353
34768	rs182695896	met-c-853	Free cholesterol to esterified cholesterol ratio || id:met-c-853	0.046608	4	74813227	1.23e-11	13493	0.318716	C	A	0.021085
34769	rs4075673	met-c-853	Free cholesterol to esterified cholesterol ratio || id:met-c-853	0.012564	2	21150787	2.75e-11	13496	-0.084433	C	T	0.599956
34770	rs8107974	met-c-853	Free cholesterol to esterified cholesterol ratio || id:met-c-853	0.024947	19	19388500	1.48e-08	13493	-0.142575	T	A	0.064736
34771	rs174547	met-c-853	Free cholesterol to esterified cholesterol ratio || id:met-c-853	0.012495	11	61570783	1.63e-08	13495	-0.0712	C	T	0.402113
34772	rs3741298	met-c-853	Free cholesterol to esterified cholesterol ratio || id:met-c-853	0.014524	11	116657561	2.29e-08	13495	-0.081907	T	C	0.769952
34773	rs174418	met-c-853	Free cholesterol to esterified cholesterol ratio || id:met-c-853	0.01255	15	58687603	4.14e-08	13494	-0.069461	C	T	0.56242
34774	rs10455872	met-d-XXL_VLDL_FC_pct	Free cholesterol to total lipids ratio in chylomicrons and extremely large VLDL || id:met-d-XXL_VLDL_FC_pct	0.00766764	6	161010118	1e-200	NA	0.266871	G	A	0.077859
34775	rs1532085	met-d-XXL_VLDL_FC_pct	Free cholesterol to total lipids ratio in chylomicrons and extremely large VLDL || id:met-d-XXL_VLDL_FC_pct	0.00422637	15	58683366	1.9e-149	NA	-0.109037	G	A	0.615031
34776	rs1077835	met-d-XXL_VLDL_FC_pct	Free cholesterol to total lipids ratio in chylomicrons and extremely large VLDL || id:met-d-XXL_VLDL_FC_pct	0.00498762	15	58723426	2.3e-136	NA	0.122843	G	A	0.218162
34777	rs117733303	met-d-XXL_VLDL_FC_pct	Free cholesterol to total lipids ratio in chylomicrons and extremely large VLDL || id:met-d-XXL_VLDL_FC_pct	0.0154945	6	160922870	1.1e-108	NA	0.341348	G	A	0.017921
34778	rs73596816	met-d-XXL_VLDL_FC_pct	Free cholesterol to total lipids ratio in chylomicrons and extremely large VLDL || id:met-d-XXL_VLDL_FC_pct	0.0114933	6	161017363	2.9e-40	NA	0.151753	A	G	0.033257
34779	rs1801689	met-d-XXL_VLDL_FC_pct	Free cholesterol to total lipids ratio in chylomicrons and extremely large VLDL || id:met-d-XXL_VLDL_FC_pct	0.0120054	17	64210580	2e-31	NA	0.137434	C	A	0.03022
34780	rs821840	met-d-XXL_VLDL_FC_pct	Free cholesterol to total lipids ratio in chylomicrons and extremely large VLDL || id:met-d-XXL_VLDL_FC_pct	0.00439585	16	56993886	1.9e-28	NA	-0.0486352	G	A	0.324447
34781	rs5112	met-d-XXL_VLDL_FC_pct	Free cholesterol to total lipids ratio in chylomicrons and extremely large VLDL || id:met-d-XXL_VLDL_FC_pct	0.0044235	19	45430280	1.2e-26	NA	-0.0467297	G	C	0.535295
34782	rs738408	met-d-XXL_VLDL_FC_pct	Free cholesterol to total lipids ratio in chylomicrons and extremely large VLDL || id:met-d-XXL_VLDL_FC_pct	0.00498907	22	44324730	1.5e-22	NA	0.0473371	T	C	0.216642
34783	rs73307905	met-d-XXL_VLDL_FC_pct	Free cholesterol to total lipids ratio in chylomicrons and extremely large VLDL || id:met-d-XXL_VLDL_FC_pct	0.00526917	20	44545773	1.5e-20	NA	0.0485802	C	A	0.187264
34784	rs115478735	met-d-XXL_VLDL_FC_pct	Free cholesterol to total lipids ratio in chylomicrons and extremely large VLDL || id:met-d-XXL_VLDL_FC_pct	0.00532234	9	136149711	1.2e-18	NA	0.0463435	T	A	0.182909
34785	rs72999033	met-d-XXL_VLDL_FC_pct	Free cholesterol to total lipids ratio in chylomicrons and extremely large VLDL || id:met-d-XXL_VLDL_FC_pct	0.00851567	19	19366632	4e-16	NA	0.0712817	T	C	0.063459
34786	rs28601761	met-d-XXL_VLDL_FC_pct	Free cholesterol to total lipids ratio in chylomicrons and extremely large VLDL || id:met-d-XXL_VLDL_FC_pct	0.0042202	8	126500031	1.3e-14	NA	0.0321792	G	C	0.41993
34787	rs1260326	met-d-XXL_VLDL_FC_pct	Free cholesterol to total lipids ratio in chylomicrons and extremely large VLDL || id:met-d-XXL_VLDL_FC_pct	0.00420505	2	27730940	1.7e-14	NA	0.031502	C	T	0.603385
34788	rs964184	met-d-XXL_VLDL_FC_pct	Free cholesterol to total lipids ratio in chylomicrons and extremely large VLDL || id:met-d-XXL_VLDL_FC_pct	0.006043	11	116648917	3.4e-14	NA	0.0445887	C	G	0.866318
34789	rs60223219	met-d-XXL_VLDL_FC_pct	Free cholesterol to total lipids ratio in chylomicrons and extremely large VLDL || id:met-d-XXL_VLDL_FC_pct	0.00687532	8	19881801	4.7e-14	NA	0.0511962	G	A	0.099164
34790	rs146534110	met-d-XXL_VLDL_FC_pct	Free cholesterol to total lipids ratio in chylomicrons and extremely large VLDL || id:met-d-XXL_VLDL_FC_pct	0.0179021	6	160578069	1.8e-13	NA	0.130353	T	G	0.01337
34791	rs174560	met-d-XXL_VLDL_FC_pct	Free cholesterol to total lipids ratio in chylomicrons and extremely large VLDL || id:met-d-XXL_VLDL_FC_pct	0.00442178	11	61581764	6.8e-12	NA	-0.0291375	C	T	0.312659
34792	rs458356	met-d-XXL_VLDL_FC_pct	Free cholesterol to total lipids ratio in chylomicrons and extremely large VLDL || id:met-d-XXL_VLDL_FC_pct	0.00484211	5	55815892	1.4e-11	NA	-0.031468	G	A	0.762876
34793	rs77732800	met-d-XXL_VLDL_FC_pct	Free cholesterol to total lipids ratio in chylomicrons and extremely large VLDL || id:met-d-XXL_VLDL_FC_pct	0.00420313	15	58568394	8.7e-11	NA	-0.0266579	G	T	0.483484
34794	rs144018203	met-d-XXL_VLDL_FC_pct	Free cholesterol to total lipids ratio in chylomicrons and extremely large VLDL || id:met-d-XXL_VLDL_FC_pct	0.0206828	11	116916060	2.2e-10	NA	-0.12884	C	G	0.010792
34795	rs56001710	met-d-XXL_VLDL_FC_pct	Free cholesterol to total lipids ratio in chylomicrons and extremely large VLDL || id:met-d-XXL_VLDL_FC_pct	0.0042961	7	25983400	4.4e-10	NA	0.0257551	T	A	0.580336
34796	rs10274367	met-d-XXL_VLDL_FC_pct	Free cholesterol to total lipids ratio in chylomicrons and extremely large VLDL || id:met-d-XXL_VLDL_FC_pct	0.00430204	7	1117436	9.9e-10	NA	-0.0265056	C	T	0.355372
34797	rs1247304	met-d-XXL_VLDL_FC_pct	Free cholesterol to total lipids ratio in chylomicrons and extremely large VLDL || id:met-d-XXL_VLDL_FC_pct	0.0121448	6	161339399	1e-09	NA	-0.0717663	G	A	0.030812
34798	rs885683	met-d-XXL_VLDL_FC_pct	Free cholesterol to total lipids ratio in chylomicrons and extremely large VLDL || id:met-d-XXL_VLDL_FC_pct	0.0047031	19	18244690	2.5e-09	NA	-0.0283252	A	G	0.256748
34799	rs17613367	met-d-XXL_VLDL_FC_pct	Free cholesterol to total lipids ratio in chylomicrons and extremely large VLDL || id:met-d-XXL_VLDL_FC_pct	0.00448768	6	32622063	2.9e-09	NA	-0.0263721	A	G	0.698916
34800	rs117857195	met-d-XXL_VLDL_FC_pct	Free cholesterol to total lipids ratio in chylomicrons and extremely large VLDL || id:met-d-XXL_VLDL_FC_pct	0.014404	6	161080457	7e-09	NA	-0.0827886	T	G	0.024353
34801	rs7766106	met-d-XXL_VLDL_FC_pct	Free cholesterol to total lipids ratio in chylomicrons and extremely large VLDL || id:met-d-XXL_VLDL_FC_pct	0.0041214	6	127455138	1.2e-08	NA	-0.02263	T	C	0.493879
34802	rs13389219	met-d-XXL_VLDL_FC_pct	Free cholesterol to total lipids ratio in chylomicrons and extremely large VLDL || id:met-d-XXL_VLDL_FC_pct	0.00421376	2	165528876	1.8e-08	NA	0.0228654	T	C	0.391802
34803	rs72836561	met-d-XXL_VLDL_FC_pct	Free cholesterol to total lipids ratio in chylomicrons and extremely large VLDL || id:met-d-XXL_VLDL_FC_pct	0.0117711	17	41926126	3.2e-08	NA	-0.0621995	T	C	0.031506
34804	rs80247985	met-d-XXL_VLDL_FC_pct	Free cholesterol to total lipids ratio in chylomicrons and extremely large VLDL || id:met-d-XXL_VLDL_FC_pct	0.0106645	11	14311646	4.7e-08	NA	0.0574089	G	A	0.038906
34805	rs964184	met-d-IDL_FC_pct	Free cholesterol to total lipids ratio in IDL || id:met-d-IDL_FC_pct	0.00603798	11	116648917	1e-200	NA	0.184705	C	G	0.867255
34806	rs174564	met-d-IDL_FC_pct	Free cholesterol to total lipids ratio in IDL || id:met-d-IDL_FC_pct	0.00429317	11	61588305	1.7e-132	NA	-0.104448	G	A	0.347039
34807	rs1065853	met-d-IDL_FC_pct	Free cholesterol to total lipids ratio in IDL || id:met-d-IDL_FC_pct	0.00755844	19	45413233	1.1e-126	NA	-0.180631	T	G	0.080584
34808	rs328	met-d-IDL_FC_pct	Free cholesterol to total lipids ratio in IDL || id:met-d-IDL_FC_pct	0.00680383	8	19819724	3e-81	NA	0.129621	G	C	0.10031
34809	rs10789114	met-d-IDL_FC_pct	Free cholesterol to total lipids ratio in IDL || id:met-d-IDL_FC_pct	0.00431094	1	63034222	4.3e-71	NA	0.0760773	C	T	0.349819
34810	rs261342	met-d-IDL_FC_pct	Free cholesterol to total lipids ratio in IDL || id:met-d-IDL_FC_pct	0.00496618	15	58731153	1.6e-57	NA	0.0783884	C	G	0.77997
34811	rs3812316	met-d-IDL_FC_pct	Free cholesterol to total lipids ratio in IDL || id:met-d-IDL_FC_pct	0.00610159	7	73020337	1.3e-54	NA	0.0942332	G	C	0.129264
34812	rs1260326	met-d-IDL_FC_pct	Free cholesterol to total lipids ratio in IDL || id:met-d-IDL_FC_pct	0.00418998	2	27730940	1.5e-39	NA	0.0544757	C	T	0.603982
34813	rs190543502	met-d-IDL_FC_pct	Free cholesterol to total lipids ratio in IDL || id:met-d-IDL_FC_pct	0.0134615	15	43757184	2.7e-33	NA	-0.161708	C	T	0.024112
34814	rs443401	met-d-IDL_FC_pct	Free cholesterol to total lipids ratio in IDL || id:met-d-IDL_FC_pct	0.00413806	15	58692095	6.9e-31	NA	0.0475644	G	C	0.476447
34815	rs144018203	met-d-IDL_FC_pct	Free cholesterol to total lipids ratio in IDL || id:met-d-IDL_FC_pct	0.0207376	11	116916060	1.1e-28	NA	-0.224929	C	G	0.010654
34816	rs7528419	met-d-IDL_FC_pct	Free cholesterol to total lipids ratio in IDL || id:met-d-IDL_FC_pct	0.00492778	1	109817192	6.7e-26	NA	-0.0516751	G	A	0.222158
34817	rs2954038	met-d-IDL_FC_pct	Free cholesterol to total lipids ratio in IDL || id:met-d-IDL_FC_pct	0.00446725	8	126507389	8.4e-26	NA	0.0466957	A	C	0.698665
34818	rs116843064	met-d-IDL_FC_pct	Free cholesterol to total lipids ratio in IDL || id:met-d-IDL_FC_pct	0.0146963	19	8429323	1.2e-25	NA	0.15234	A	G	0.019852
34819	rs7679	met-d-IDL_FC_pct	Free cholesterol to total lipids ratio in IDL || id:met-d-IDL_FC_pct	0.00527226	20	44576502	8.6e-21	NA	-0.0480821	C	T	0.186404
34820	rs2518134	met-d-IDL_FC_pct	Free cholesterol to total lipids ratio in IDL || id:met-d-IDL_FC_pct	0.00426435	3	186332182	2.4e-19	NA	0.0376546	T	C	0.632456
34821	rs10455872	met-d-IDL_FC_pct	Free cholesterol to total lipids ratio in IDL || id:met-d-IDL_FC_pct	0.00759938	6	161010118	1.7e-18	NA	0.0663991	G	A	0.07899
34822	rs1399623	met-d-IDL_FC_pct	Free cholesterol to total lipids ratio in IDL || id:met-d-IDL_FC_pct	0.00426834	2	227127672	7.3e-15	NA	-0.0328984	C	A	0.617133
34823	rs2519093	met-d-IDL_FC_pct	Free cholesterol to total lipids ratio in IDL || id:met-d-IDL_FC_pct	0.00529493	9	136141870	1.4e-14	NA	0.0415526	T	C	0.183745
34824	rs12976395	met-d-IDL_FC_pct	Free cholesterol to total lipids ratio in IDL || id:met-d-IDL_FC_pct	0.00440505	19	45441907	2.5e-14	NA	-0.0323475	C	G	0.50455
34825	rs10750766	met-d-IDL_FC_pct	Free cholesterol to total lipids ratio in IDL || id:met-d-IDL_FC_pct	0.00451307	11	65473798	6.3e-14	NA	-0.0337718	A	C	0.70979
34826	rs116009877	met-d-IDL_FC_pct	Free cholesterol to total lipids ratio in IDL || id:met-d-IDL_FC_pct	0.00811712	6	25715657	1.4e-11	NA	-0.052298	A	G	0.071168
34827	rs17242395	met-d-IDL_FC_pct	Free cholesterol to total lipids ratio in IDL || id:met-d-IDL_FC_pct	0.00619485	19	11206969	1.4e-11	NA	-0.0409651	A	G	0.126447
34828	rs1037117	met-d-IDL_FC_pct	Free cholesterol to total lipids ratio in IDL || id:met-d-IDL_FC_pct	0.00472159	15	102068658	3.4e-11	NA	-0.0318661	A	G	0.254928
34829	rs10085931	met-d-IDL_FC_pct	Free cholesterol to total lipids ratio in IDL || id:met-d-IDL_FC_pct	0.00522427	8	18245449	3.7e-11	NA	-0.0338405	G	A	0.189684
34830	rs6905288	met-d-IDL_FC_pct	Free cholesterol to total lipids ratio in IDL || id:met-d-IDL_FC_pct	0.00412912	6	43758873	5.4e-11	NA	-0.0268731	A	G	0.568549
34831	rs77697917	met-d-IDL_FC_pct	Free cholesterol to total lipids ratio in IDL || id:met-d-IDL_FC_pct	0.0122575	17	41840849	5.5e-11	NA	-0.0798118	T	C	0.028724
34832	rs10761716	met-d-IDL_FC_pct	Free cholesterol to total lipids ratio in IDL || id:met-d-IDL_FC_pct	0.00413022	10	64882300	1.3e-10	NA	0.0259339	G	C	0.441499
34833	rs58489806	met-d-IDL_FC_pct	Free cholesterol to total lipids ratio in IDL || id:met-d-IDL_FC_pct	0.00731835	19	19456917	4.5e-10	NA	0.0453742	T	C	0.08644
34834	rs11999525	met-d-IDL_FC_pct	Free cholesterol to total lipids ratio in IDL || id:met-d-IDL_FC_pct	0.00466588	9	139371342	6.7e-10	NA	-0.0280424	A	G	0.261014
34835	rs4122352	met-d-IDL_FC_pct	Free cholesterol to total lipids ratio in IDL || id:met-d-IDL_FC_pct	0.00452328	16	15174571	7.5e-10	NA	0.0264535	A	G	0.294303
34836	rs9687846	met-d-IDL_FC_pct	Free cholesterol to total lipids ratio in IDL || id:met-d-IDL_FC_pct	0.00510312	5	55861894	8.2e-10	NA	-0.0314899	A	G	0.201407
34837	rs367070	met-d-IDL_FC_pct	Free cholesterol to total lipids ratio in IDL || id:met-d-IDL_FC_pct	0.00492264	19	54800500	9.2e-10	NA	0.0290769	G	A	0.225179
34838	rs1367117	met-d-IDL_FC_pct	Free cholesterol to total lipids ratio in IDL || id:met-d-IDL_FC_pct	0.00432923	2	21263900	9.6e-10	NA	0.026727	A	G	0.335425
34839	rs13354746	met-d-IDL_FC_pct	Free cholesterol to total lipids ratio in IDL || id:met-d-IDL_FC_pct	0.0049292	5	74619132	1e-09	NA	0.0291107	T	C	0.222469
34840	rs2213287	met-d-IDL_FC_pct	Free cholesterol to total lipids ratio in IDL || id:met-d-IDL_FC_pct	0.00419019	6	32605508	2.8e-09	NA	-0.0253225	T	G	0.397317
34841	rs7010440	met-d-IDL_FC_pct	Free cholesterol to total lipids ratio in IDL || id:met-d-IDL_FC_pct	0.00442758	8	10709173	2.9e-09	NA	-0.0259572	G	A	0.319686
34842	rs10020067	met-d-IDL_FC_pct	Free cholesterol to total lipids ratio in IDL || id:met-d-IDL_FC_pct	0.00421633	4	88181491	3.7e-09	NA	-0.0241707	A	C	0.381454
34843	rs704	met-d-IDL_FC_pct	Free cholesterol to total lipids ratio in IDL || id:met-d-IDL_FC_pct	0.00409448	17	26694861	3.9e-09	NA	0.0240247	A	G	0.476025
34844	rs12212146	met-d-IDL_FC_pct	Free cholesterol to total lipids ratio in IDL || id:met-d-IDL_FC_pct	0.00802745	6	161125454	4e-09	NA	-0.0468705	C	T	0.074301
34845	rs7342520	met-d-IDL_FC_pct	Free cholesterol to total lipids ratio in IDL || id:met-d-IDL_FC_pct	0.00473688	14	106122870	6.6e-09	NA	0.0277821	G	A	0.508419
34846	rs56001710	met-d-IDL_FC_pct	Free cholesterol to total lipids ratio in IDL || id:met-d-IDL_FC_pct	0.0042806	7	25983400	7.1e-09	NA	0.0242807	T	A	0.58058
34847	rs72647336	met-d-IDL_FC_pct	Free cholesterol to total lipids ratio in IDL || id:met-d-IDL_FC_pct	0.00954531	8	126445055	1.4e-08	NA	-0.0553432	A	G	0.056912
34848	rs9436961	met-d-IDL_FC_pct	Free cholesterol to total lipids ratio in IDL || id:met-d-IDL_FC_pct	0.00468929	1	55488831	3.3e-08	NA	-0.0264728	A	T	0.742764
34849	rs2155994	met-d-IDL_FC_pct	Free cholesterol to total lipids ratio in IDL || id:met-d-IDL_FC_pct	0.00438643	11	62175493	3.3e-08	NA	-0.0241369	A	G	0.325143
34850	rs1801689	met-d-IDL_FC_pct	Free cholesterol to total lipids ratio in IDL || id:met-d-IDL_FC_pct	0.0119119	17	64210580	3.5e-08	NA	0.0627358	C	A	0.030531
34851	rs187217942	met-d-IDL_FC_pct	Free cholesterol to total lipids ratio in IDL || id:met-d-IDL_FC_pct	0.0150885	11	116264142	3.6e-08	NA	-0.0824059	A	G	0.021152
34852	rs10468017	met-d-L_HDL_FC_pct	Free cholesterol to total lipids ratio in large HDL || id:met-d-L_HDL_FC_pct	0.00420503	15	58678512	1e-200	NA	0.149063	T	C	0.295934
34853	rs1065853	met-d-L_HDL_FC_pct	Free cholesterol to total lipids ratio in large HDL || id:met-d-L_HDL_FC_pct	0.00706439	19	45413233	1e-200	NA	-0.436629	T	G	0.080584
34854	rs1057208	met-d-L_HDL_FC_pct	Free cholesterol to total lipids ratio in large HDL || id:met-d-L_HDL_FC_pct	0.00493295	20	44563007	1e-200	NA	-0.221439	T	C	0.186275
34855	rs821840	met-d-L_HDL_FC_pct	Free cholesterol to total lipids ratio in large HDL || id:met-d-L_HDL_FC_pct	0.00409938	16	56993886	8.89e-193	NA	0.118324	G	A	0.324538
34856	rs102274	met-d-L_HDL_FC_pct	Free cholesterol to total lipids ratio in large HDL || id:met-d-L_HDL_FC_pct	0.00403246	11	61557826	1.6e-188	NA	-0.113192	C	T	0.343862
34857	rs633695	met-d-L_HDL_FC_pct	Free cholesterol to total lipids ratio in large HDL || id:met-d-L_HDL_FC_pct	0.00422995	15	58725839	3.6e-157	NA	0.112089	G	A	0.29236
34858	rs563290	met-d-L_HDL_FC_pct	Free cholesterol to total lipids ratio in large HDL || id:met-d-L_HDL_FC_pct	0.00497847	2	21288226	1.1e-84	NA	0.0937263	A	G	0.819483
34859	rs73015021	met-d-L_HDL_FC_pct	Free cholesterol to total lipids ratio in large HDL || id:met-d-L_HDL_FC_pct	0.00587406	19	11192915	1.7e-75	NA	-0.106413	G	A	0.120658
34860	rs12740374	met-d-L_HDL_FC_pct	Free cholesterol to total lipids ratio in large HDL || id:met-d-L_HDL_FC_pct	0.00461692	1	109817590	3e-73	NA	-0.0819289	T	G	0.221059
34861	rs34060476	met-d-L_HDL_FC_pct	Free cholesterol to total lipids ratio in large HDL || id:met-d-L_HDL_FC_pct	0.00562617	7	73037956	4.5e-57	NA	0.087145	G	A	0.134803
34862	rs964184	met-d-L_HDL_FC_pct	Free cholesterol to total lipids ratio in large HDL || id:met-d-L_HDL_FC_pct	0.00565458	11	116648917	4.5e-56	NA	0.0897024	C	G	0.867255
34863	rs11591147	met-d-L_HDL_FC_pct	Free cholesterol to total lipids ratio in large HDL || id:met-d-L_HDL_FC_pct	0.0146219	1	55505647	2.9e-52	NA	-0.214168	T	G	0.017458
34864	rs1569209	met-d-L_HDL_FC_pct	Free cholesterol to total lipids ratio in large HDL || id:met-d-L_HDL_FC_pct	0.0068597	8	19830170	6.9e-44	NA	0.0926442	G	T	0.085311
34865	rs780093	met-d-L_HDL_FC_pct	Free cholesterol to total lipids ratio in large HDL || id:met-d-L_HDL_FC_pct	0.00394094	2	27742603	2.9e-37	NA	0.0483503	C	T	0.615152
34866	rs140480140	met-d-L_HDL_FC_pct	Free cholesterol to total lipids ratio in large HDL || id:met-d-L_HDL_FC_pct	0.0116769	19	45421650	2.8e-34	NA	0.135614	A	G	0.028203
34867	rs28807203	met-d-L_HDL_FC_pct	Free cholesterol to total lipids ratio in large HDL || id:met-d-L_HDL_FC_pct	0.00889454	19	45173951	1.5e-31	NA	-0.101905	C	A	0.049209
34868	rs7733436	met-d-L_HDL_FC_pct	Free cholesterol to total lipids ratio in large HDL || id:met-d-L_HDL_FC_pct	0.00394981	5	74666492	5.5e-31	NA	0.0456092	T	C	0.381473
34869	rs10410835	met-d-L_HDL_FC_pct	Free cholesterol to total lipids ratio in large HDL || id:met-d-L_HDL_FC_pct	0.00388306	19	45358353	9.5e-31	NA	0.043604	C	T	0.523084
34870	rs5082	met-d-L_HDL_FC_pct	Free cholesterol to total lipids ratio in large HDL || id:met-d-L_HDL_FC_pct	0.00396434	1	161193683	6.6e-25	NA	-0.0408728	A	G	0.620745
34871	rs72836561	met-d-L_HDL_FC_pct	Free cholesterol to total lipids ratio in large HDL || id:met-d-L_HDL_FC_pct	0.0109957	17	41926126	2.3e-22	NA	-0.102808	T	C	0.031483
34872	rs2409799	met-d-L_HDL_FC_pct	Free cholesterol to total lipids ratio in large HDL || id:met-d-L_HDL_FC_pct	0.0038604	8	11435927	1.2e-21	NA	-0.0380682	C	G	0.529593
34873	rs114938914	met-d-L_HDL_FC_pct	Free cholesterol to total lipids ratio in large HDL || id:met-d-L_HDL_FC_pct	0.00804242	2	44055510	1.7e-21	NA	-0.0769877	T	C	0.061414
34874	rs77542162	met-d-L_HDL_FC_pct	Free cholesterol to total lipids ratio in large HDL || id:met-d-L_HDL_FC_pct	0.0129137	17	67081278	2.3e-21	NA	0.12212	G	A	0.022667
34875	rs9769088	met-d-L_HDL_FC_pct	Free cholesterol to total lipids ratio in large HDL || id:met-d-L_HDL_FC_pct	0.0039549	7	1029585	3.3e-21	NA	-0.0360625	C	T	0.390949
34876	rs11075253	met-d-L_HDL_FC_pct	Free cholesterol to total lipids ratio in large HDL || id:met-d-L_HDL_FC_pct	0.00420818	16	15148646	2.7e-19	NA	0.0368116	A	C	0.295786
34877	rs11071373	met-d-L_HDL_FC_pct	Free cholesterol to total lipids ratio in large HDL || id:met-d-L_HDL_FC_pct	0.00489085	15	58646053	3.7e-19	NA	-0.0438146	G	A	0.194286
34878	rs2618566	met-d-L_HDL_FC_pct	Free cholesterol to total lipids ratio in large HDL || id:met-d-L_HDL_FC_pct	0.00405156	20	17844684	6.6e-17	NA	-0.0323183	T	G	0.660287
34879	rs705379	met-d-L_HDL_FC_pct	Free cholesterol to total lipids ratio in large HDL || id:met-d-L_HDL_FC_pct	0.0038793	7	94953895	9.3e-16	NA	-0.0293497	A	G	0.477478
34880	rs6065819	met-d-L_HDL_FC_pct	Free cholesterol to total lipids ratio in large HDL || id:met-d-L_HDL_FC_pct	0.00600632	20	44105636	1.9e-15	NA	-0.046421	A	C	0.116575
34881	rs2943654	met-d-L_HDL_FC_pct	Free cholesterol to total lipids ratio in large HDL || id:met-d-L_HDL_FC_pct	0.00399983	2	227112754	4.1e-15	NA	-0.0300249	T	C	0.64513
34882	rs11601507	met-d-L_HDL_FC_pct	Free cholesterol to total lipids ratio in large HDL || id:met-d-L_HDL_FC_pct	0.00747386	11	5701074	1.3e-14	NA	0.0540284	A	C	0.069166
34883	rs10787429	met-d-L_HDL_FC_pct	Free cholesterol to total lipids ratio in large HDL || id:met-d-L_HDL_FC_pct	0.00431285	10	113949664	3.1e-14	NA	-0.0329686	C	T	0.72557
34884	rs11751347	met-d-L_HDL_FC_pct	Free cholesterol to total lipids ratio in large HDL || id:met-d-L_HDL_FC_pct	0.00637241	6	161092438	3.7e-14	NA	-0.049052	T	C	0.102256
34885	rs3092498	met-d-L_HDL_FC_pct	Free cholesterol to total lipids ratio in large HDL || id:met-d-L_HDL_FC_pct	0.00386747	20	44055710	7.3e-14	NA	0.028664	C	T	0.517387
34886	rs7310409	met-d-L_HDL_FC_pct	Free cholesterol to total lipids ratio in large HDL || id:met-d-L_HDL_FC_pct	0.00396062	12	121424861	3e-13	NA	-0.0284347	G	A	0.620327
34887	rs2024570	met-d-L_HDL_FC_pct	Free cholesterol to total lipids ratio in large HDL || id:met-d-L_HDL_FC_pct	0.0106496	20	44776543	4.6e-13	NA	-0.0750434	C	T	0.962635
34888	rs13108218	met-d-L_HDL_FC_pct	Free cholesterol to total lipids ratio in large HDL || id:met-d-L_HDL_FC_pct	0.00397349	4	3443931	5.5e-13	NA	0.0281174	G	A	0.615355
34889	rs7897379	met-d-L_HDL_FC_pct	Free cholesterol to total lipids ratio in large HDL || id:met-d-L_HDL_FC_pct	0.00384272	10	65301725	2.5e-12	NA	0.0252036	C	T	0.479366
34890	rs1561139	met-d-L_HDL_FC_pct	Free cholesterol to total lipids ratio in large HDL || id:met-d-L_HDL_FC_pct	0.00388252	16	56852822	6.2e-12	NA	0.0259034	T	G	0.425896
34891	rs140584594	met-d-L_HDL_FC_pct	Free cholesterol to total lipids ratio in large HDL || id:met-d-L_HDL_FC_pct	0.00429699	1	110232983	7.8e-12	NA	-0.0288332	G	A	0.730105
34892	rs2642438	met-d-L_HDL_FC_pct	Free cholesterol to total lipids ratio in large HDL || id:met-d-L_HDL_FC_pct	0.00420308	1	220970028	1.2e-11	NA	0.028081	G	A	0.703836
34893	rs75003668	met-d-L_HDL_FC_pct	Free cholesterol to total lipids ratio in large HDL || id:met-d-L_HDL_FC_pct	0.0108553	17	64195431	1.9e-11	NA	0.0738346	G	A	0.033359
34894	rs472495	met-d-L_HDL_FC_pct	Free cholesterol to total lipids ratio in large HDL || id:met-d-L_HDL_FC_pct	0.00401669	1	55521313	4e-11	NA	0.0269828	T	G	0.649117
34895	rs838876	met-d-L_HDL_FC_pct	Free cholesterol to total lipids ratio in large HDL || id:met-d-L_HDL_FC_pct	0.00417782	12	125259888	4.3e-11	NA	-0.0261967	G	A	0.681444
34896	rs61946988	met-d-L_HDL_FC_pct	Free cholesterol to total lipids ratio in large HDL || id:met-d-L_HDL_FC_pct	0.00405913	13	32976651	7.9e-11	NA	-0.026801	T	G	0.451456
34897	rs73013176	met-d-L_HDL_FC_pct	Free cholesterol to total lipids ratio in large HDL || id:met-d-L_HDL_FC_pct	0.0184379	19	11147526	2.1e-10	NA	-0.110871	C	T	0.011282
34898	rs147667955	met-d-L_HDL_FC_pct	Free cholesterol to total lipids ratio in large HDL || id:met-d-L_HDL_FC_pct	0.0229769	3	12450838	2.5e-10	NA	-0.145403	T	C	0.007221
34899	rs3936510	met-d-L_HDL_FC_pct	Free cholesterol to total lipids ratio in large HDL || id:met-d-L_HDL_FC_pct	0.00478097	5	55860866	2.5e-10	NA	-0.0289912	T	G	0.201954
34900	rs9461680	met-d-L_HDL_FC_pct	Free cholesterol to total lipids ratio in large HDL || id:met-d-L_HDL_FC_pct	0.00507196	6	31243347	2.8e-10	NA	-0.0321558	T	C	0.174799
34901	rs6905288	met-d-L_HDL_FC_pct	Free cholesterol to total lipids ratio in large HDL || id:met-d-L_HDL_FC_pct	0.00386814	6	43758873	3.6e-10	NA	-0.0241405	A	G	0.568549
34902	rs7924631	met-d-L_HDL_FC_pct	Free cholesterol to total lipids ratio in large HDL || id:met-d-L_HDL_FC_pct	0.00386728	11	10324061	4.3e-10	NA	-0.0240613	G	A	0.552638
34903	rs653178	met-d-L_HDL_FC_pct	Free cholesterol to total lipids ratio in large HDL || id:met-d-L_HDL_FC_pct	0.00384597	12	112007756	5.6e-10	NA	0.0233954	T	C	0.51605
34904	rs4775022	met-d-L_HDL_FC_pct	Free cholesterol to total lipids ratio in large HDL || id:met-d-L_HDL_FC_pct	0.0163577	15	58499265	1e-09	NA	0.0987033	G	A	0.985143
34905	rs10935473	met-d-L_HDL_FC_pct	Free cholesterol to total lipids ratio in large HDL || id:met-d-L_HDL_FC_pct	0.00386113	3	98416900	1.6e-09	NA	-0.0223838	T	G	0.442426
34906	rs236651	met-d-L_HDL_FC_pct	Free cholesterol to total lipids ratio in large HDL || id:met-d-L_HDL_FC_pct	0.00406765	7	75044830	3.1e-09	NA	-0.0234458	A	G	0.573864
34907	rs4650999	met-d-L_HDL_FC_pct	Free cholesterol to total lipids ratio in large HDL || id:met-d-L_HDL_FC_pct	0.00384908	1	178532188	3.9e-09	NA	-0.0221012	T	G	0.533405
34908	rs1635852	met-d-L_HDL_FC_pct	Free cholesterol to total lipids ratio in large HDL || id:met-d-L_HDL_FC_pct	0.00384948	7	28189411	6e-09	NA	0.0219905	C	T	0.505966
34909	rs56823429	met-d-L_HDL_FC_pct	Free cholesterol to total lipids ratio in large HDL || id:met-d-L_HDL_FC_pct	0.00419847	16	81533789	8.6e-09	NA	0.0243399	A	C	0.701586
34910	rs35518360	met-d-L_HDL_FC_pct	Free cholesterol to total lipids ratio in large HDL || id:met-d-L_HDL_FC_pct	0.00716126	4	103146890	1e-08	NA	-0.0397927	T	A	0.082733
34911	rs72660960	met-d-L_HDL_FC_pct	Free cholesterol to total lipids ratio in large HDL || id:met-d-L_HDL_FC_pct	0.00385617	1	25816847	1.2e-08	NA	0.0206446	C	T	0.44499
34912	rs10750766	met-d-L_HDL_FC_pct	Free cholesterol to total lipids ratio in large HDL || id:met-d-L_HDL_FC_pct	0.0042265	11	65473798	1.3e-08	NA	-0.0223127	A	C	0.70979
34913	rs17041868	met-d-L_HDL_FC_pct	Free cholesterol to total lipids ratio in large HDL || id:met-d-L_HDL_FC_pct	0.00784586	2	111894720	1.8e-08	NA	-0.0437971	C	T	0.063613
34914	rs2302783	met-d-L_HDL_FC_pct	Free cholesterol to total lipids ratio in large HDL || id:met-d-L_HDL_FC_pct	0.00425011	17	66447073	1.9e-08	NA	0.023964	C	T	0.714876
34915	rs72934503	met-d-L_HDL_FC_pct	Free cholesterol to total lipids ratio in large HDL || id:met-d-L_HDL_FC_pct	0.00393656	6	98583488	2.1e-08	NA	0.0227625	G	A	0.451393
34916	rs111278137	met-d-L_HDL_FC_pct	Free cholesterol to total lipids ratio in large HDL || id:met-d-L_HDL_FC_pct	0.0136322	19	45215081	2.5e-08	NA	-0.0721173	A	G	0.021615
34917	rs675849	met-d-L_HDL_FC_pct	Free cholesterol to total lipids ratio in large HDL || id:met-d-L_HDL_FC_pct	0.00555183	9	15298666	2.6e-08	NA	0.0301893	C	T	0.860645
34918	rs72698182	met-d-L_HDL_FC_pct	Free cholesterol to total lipids ratio in large HDL || id:met-d-L_HDL_FC_pct	0.00721536	1	154533863	3.2e-08	NA	0.0378387	C	G	0.078147
34919	rs12574410	met-d-L_HDL_FC_pct	Free cholesterol to total lipids ratio in large HDL || id:met-d-L_HDL_FC_pct	0.00546397	11	47169228	3.3e-08	NA	0.0295636	C	G	0.144173
34920	rs10042871	met-d-L_HDL_FC_pct	Free cholesterol to total lipids ratio in large HDL || id:met-d-L_HDL_FC_pct	0.00507074	5	156439341	3.8e-08	NA	0.0273007	A	G	0.827088
34921	rs59784135	met-d-L_HDL_FC_pct	Free cholesterol to total lipids ratio in large HDL || id:met-d-L_HDL_FC_pct	0.00431914	1	55492083	3.9e-08	NA	-0.0228615	G	A	0.69642
34922	rs198375	met-d-L_HDL_FC_pct	Free cholesterol to total lipids ratio in large HDL || id:met-d-L_HDL_FC_pct	0.00391379	1	11913757	4.3e-08	NA	0.0216569	C	T	0.3976
34923	rs1173727	met-d-L_HDL_FC_pct	Free cholesterol to total lipids ratio in large HDL || id:met-d-L_HDL_FC_pct	0.00390546	5	32830521	4.4e-08	NA	-0.021216	C	T	0.59607
34924	rs328	met-d-L_LDL_FC_pct	Free cholesterol to total lipids ratio in large LDL || id:met-d-L_LDL_FC_pct	0.00652825	8	19819724	1e-200	NA	0.193532	G	C	0.10031
34925	rs964184	met-d-L_LDL_FC_pct	Free cholesterol to total lipids ratio in large LDL || id:met-d-L_LDL_FC_pct	0.00580152	11	116648917	1e-200	NA	0.203765	C	G	0.867255
34926	rs1065853	met-d-L_LDL_FC_pct	Free cholesterol to total lipids ratio in large LDL || id:met-d-L_LDL_FC_pct	0.00724956	19	45413233	1e-200	NA	-0.384745	T	G	0.080584
34927	rs3812316	met-d-L_LDL_FC_pct	Free cholesterol to total lipids ratio in large LDL || id:met-d-L_LDL_FC_pct	0.00586378	7	73020337	1.5e-131	NA	0.142637	G	C	0.129264
34928	rs1260326	met-d-L_LDL_FC_pct	Free cholesterol to total lipids ratio in large LDL || id:met-d-L_LDL_FC_pct	0.00402011	2	27730940	9.71e-125	NA	0.0938148	C	T	0.603982
34929	rs2678379	met-d-L_LDL_FC_pct	Free cholesterol to total lipids ratio in large LDL || id:met-d-L_LDL_FC_pct	0.00484869	2	21226560	5.3e-109	NA	-0.106535	G	A	0.793824
34930	rs174554	met-d-L_LDL_FC_pct	Free cholesterol to total lipids ratio in large LDL || id:met-d-L_LDL_FC_pct	0.0041403	11	61579463	1.7e-93	NA	-0.0834809	G	A	0.341706
34931	rs116843064	met-d-L_LDL_FC_pct	Free cholesterol to total lipids ratio in large LDL || id:met-d-L_LDL_FC_pct	0.0140958	19	8429323	8.6e-76	NA	0.256993	A	G	0.019852
34932	rs150844304	met-d-L_LDL_FC_pct	Free cholesterol to total lipids ratio in large LDL || id:met-d-L_LDL_FC_pct	0.0124628	15	43726625	9.2e-63	NA	-0.203915	C	A	0.025676
34933	rs28601761	met-d-L_LDL_FC_pct	Free cholesterol to total lipids ratio in large LDL || id:met-d-L_LDL_FC_pct	0.00403058	8	126500031	3.4e-56	NA	0.0623285	G	C	0.420164
34934	rs10455872	met-d-L_LDL_FC_pct	Free cholesterol to total lipids ratio in large LDL || id:met-d-L_LDL_FC_pct	0.00729582	6	161010118	3.8e-55	NA	0.111002	G	A	0.07899
34935	rs7679	met-d-L_LDL_FC_pct	Free cholesterol to total lipids ratio in large LDL || id:met-d-L_LDL_FC_pct	0.00506974	20	44576502	4.7e-52	NA	-0.075012	C	T	0.186404
34936	rs141469619	met-d-L_LDL_FC_pct	Free cholesterol to total lipids ratio in large LDL || id:met-d-L_LDL_FC_pct	0.0207956	11	116714293	2e-46	NA	-0.287896	G	A	0.010141
34937	rs10761753	met-d-L_LDL_FC_pct	Free cholesterol to total lipids ratio in large LDL || id:met-d-L_LDL_FC_pct	0.00394794	10	65161903	1.3e-45	NA	0.0541871	A	G	0.473669
34938	rs11207994	met-d-L_LDL_FC_pct	Free cholesterol to total lipids ratio in large LDL || id:met-d-L_LDL_FC_pct	0.00412388	1	63047987	2.9e-41	NA	0.0552111	T	C	0.350929
34939	rs117733303	met-d-L_LDL_FC_pct	Free cholesterol to total lipids ratio in large LDL || id:met-d-L_LDL_FC_pct	0.0146004	6	160922870	1.8e-34	NA	0.177925	G	A	0.0185
34940	rs2943650	met-d-L_LDL_FC_pct	Free cholesterol to total lipids ratio in large LDL || id:met-d-L_LDL_FC_pct	0.00410319	2	227105921	1.7e-33	NA	-0.049221	T	C	0.644755
34941	rs7177289	met-d-L_LDL_FC_pct	Free cholesterol to total lipids ratio in large LDL || id:met-d-L_LDL_FC_pct	0.00412735	15	58680184	9e-33	NA	-0.0477697	T	C	0.354017
34942	rs72836561	met-d-L_LDL_FC_pct	Free cholesterol to total lipids ratio in large LDL || id:met-d-L_LDL_FC_pct	0.0112828	17	41926126	9.6e-30	NA	-0.128251	T	C	0.031483
34943	rs1128249	met-d-L_LDL_FC_pct	Free cholesterol to total lipids ratio in large LDL || id:met-d-L_LDL_FC_pct	0.00403024	2	165528624	3.9e-29	NA	0.0438989	T	G	0.391999
34944	rs28807203	met-d-L_LDL_FC_pct	Free cholesterol to total lipids ratio in large LDL || id:met-d-L_LDL_FC_pct	0.00912768	19	45173951	1.3e-26	NA	-0.0972736	C	A	0.049209
34945	rs3129755	met-d-L_LDL_FC_pct	Free cholesterol to total lipids ratio in large LDL || id:met-d-L_LDL_FC_pct	0.00401347	6	32583057	5.3e-24	NA	-0.0395531	G	A	0.565314
34946	rs147711004	met-d-L_LDL_FC_pct	Free cholesterol to total lipids ratio in large LDL || id:met-d-L_LDL_FC_pct	0.0107816	19	45337918	1.3e-21	NA	0.101075	A	G	0.036035
34947	rs2925979	met-d-L_LDL_FC_pct	Free cholesterol to total lipids ratio in large LDL || id:met-d-L_LDL_FC_pct	0.00429396	16	81534790	6.8e-20	NA	0.0385653	C	T	0.69893
34948	rs2803619	met-d-L_LDL_FC_pct	Free cholesterol to total lipids ratio in large LDL || id:met-d-L_LDL_FC_pct	0.00440591	10	113934384	7.5e-20	NA	-0.0392262	C	G	0.724349
34949	rs6905288	met-d-L_LDL_FC_pct	Free cholesterol to total lipids ratio in large LDL || id:met-d-L_LDL_FC_pct	0.00396418	6	43758873	4.3e-19	NA	-0.0346358	A	G	0.568549
34950	rs78058190	met-d-L_LDL_FC_pct	Free cholesterol to total lipids ratio in large LDL || id:met-d-L_LDL_FC_pct	0.0101845	2	219699999	4.6e-19	NA	-0.0876175	A	G	0.0501
34951	rs2642438	met-d-L_LDL_FC_pct	Free cholesterol to total lipids ratio in large LDL || id:met-d-L_LDL_FC_pct	0.0043106	1	220970028	5.6e-17	NA	0.0349588	G	A	0.703836
34952	rs72555385	met-d-L_LDL_FC_pct	Free cholesterol to total lipids ratio in large LDL || id:met-d-L_LDL_FC_pct	0.00913987	7	73123473	2.2e-16	NA	-0.0735924	G	A	0.04931
34953	rs12212146	met-d-L_LDL_FC_pct	Free cholesterol to total lipids ratio in large LDL || id:met-d-L_LDL_FC_pct	0.0077068	6	161125454	3.1e-16	NA	-0.0604188	C	T	0.074301
34954	rs632057	met-d-L_LDL_FC_pct	Free cholesterol to total lipids ratio in large LDL || id:met-d-L_LDL_FC_pct	0.00407147	6	139834012	1.1e-15	NA	0.0334922	G	T	0.627779
34955	rs684773	met-d-L_LDL_FC_pct	Free cholesterol to total lipids ratio in large LDL || id:met-d-L_LDL_FC_pct	0.00466028	3	135956305	5.6e-15	NA	-0.0347614	C	A	0.767067
34956	rs7007394	met-d-L_LDL_FC_pct	Free cholesterol to total lipids ratio in large LDL || id:met-d-L_LDL_FC_pct	0.00398962	8	11094566	7e-15	NA	-0.0320741	A	G	0.573494
34957	rs67408364	met-d-L_LDL_FC_pct	Free cholesterol to total lipids ratio in large LDL || id:met-d-L_LDL_FC_pct	0.00481392	1	39618556	7.4e-14	NA	-0.0351997	G	A	0.213624
34958	rs28752924	met-d-L_LDL_FC_pct	Free cholesterol to total lipids ratio in large LDL || id:met-d-L_LDL_FC_pct	0.00408309	6	31303922	1.8e-13	NA	-0.0293384	C	T	0.445527
34959	rs2112347	met-d-L_LDL_FC_pct	Free cholesterol to total lipids ratio in large LDL || id:met-d-L_LDL_FC_pct	0.0041052	5	75015242	2.5e-13	NA	0.0301872	G	T	0.36175
34960	rs11644601	met-d-L_LDL_FC_pct	Free cholesterol to total lipids ratio in large LDL || id:met-d-L_LDL_FC_pct	0.00432894	16	15172118	2.8e-13	NA	0.0287977	C	T	0.296692
34961	rs35927325	met-d-L_LDL_FC_pct	Free cholesterol to total lipids ratio in large LDL || id:met-d-L_LDL_FC_pct	0.00836674	11	63882495	4.7e-13	NA	-0.0616124	T	C	0.058818
34962	rs182050989	met-d-L_LDL_FC_pct	Free cholesterol to total lipids ratio in large LDL || id:met-d-L_LDL_FC_pct	0.0119141	1	27262545	6.4e-13	NA	-0.0867294	T	C	0.028141
34963	rs12740374	met-d-L_LDL_FC_pct	Free cholesterol to total lipids ratio in large LDL || id:met-d-L_LDL_FC_pct	0.00473502	1	109817590	1e-12	NA	-0.0333107	T	G	0.221059
34964	rs3775228	met-d-L_LDL_FC_pct	Free cholesterol to total lipids ratio in large LDL || id:met-d-L_LDL_FC_pct	0.00403595	4	87985166	2e-12	NA	-0.0270778	T	C	0.398292
34965	rs13108218	met-d-L_LDL_FC_pct	Free cholesterol to total lipids ratio in large LDL || id:met-d-L_LDL_FC_pct	0.00407614	4	3443931	2.4e-12	NA	0.0268101	G	A	0.615355
34966	rs13107325	met-d-L_LDL_FC_pct	Free cholesterol to total lipids ratio in large LDL || id:met-d-L_LDL_FC_pct	0.00750703	4	103188709	2.6e-12	NA	-0.0522121	T	C	0.074284
34967	rs10773049	met-d-L_LDL_FC_pct	Free cholesterol to total lipids ratio in large LDL || id:met-d-L_LDL_FC_pct	0.00403571	12	124506631	3.3e-12	NA	0.0276278	C	T	0.393096
34968	rs72959041	met-d-L_LDL_FC_pct	Free cholesterol to total lipids ratio in large LDL || id:met-d-L_LDL_FC_pct	0.00920315	6	127454893	5e-12	NA	-0.0621392	A	G	0.04962
34969	rs6971365	met-d-L_LDL_FC_pct	Free cholesterol to total lipids ratio in large LDL || id:met-d-L_LDL_FC_pct	0.00432933	7	130432481	8.2e-12	NA	-0.028006	C	T	0.292827
34970	rs55964643	met-d-L_LDL_FC_pct	Free cholesterol to total lipids ratio in large LDL || id:met-d-L_LDL_FC_pct	0.0040416	6	26340872	1e-11	NA	-0.0255524	A	G	0.503239
34971	rs2068888	met-d-L_LDL_FC_pct	Free cholesterol to total lipids ratio in large LDL || id:met-d-L_LDL_FC_pct	0.00395713	10	94839642	2e-11	NA	0.0257784	A	G	0.450086
34972	rs12750160	met-d-L_LDL_FC_pct	Free cholesterol to total lipids ratio in large LDL || id:met-d-L_LDL_FC_pct	0.0185061	1	55674000	2.6e-11	NA	-0.125948	T	C	0.012266
34973	rs2306363	met-d-L_LDL_FC_pct	Free cholesterol to total lipids ratio in large LDL || id:met-d-L_LDL_FC_pct	0.00486218	11	65405600	2.7e-11	NA	0.0301969	T	G	0.206708
34974	rs71536559	met-d-L_LDL_FC_pct	Free cholesterol to total lipids ratio in large LDL || id:met-d-L_LDL_FC_pct	0.00963134	6	32529147	3.4e-11	NA	-0.0619424	T	G	0.052979
34975	rs1801689	met-d-L_LDL_FC_pct	Free cholesterol to total lipids ratio in large LDL || id:met-d-L_LDL_FC_pct	0.0114534	17	64210580	5.5e-11	NA	0.0713754	C	A	0.030531
34976	rs6764884	met-d-L_LDL_FC_pct	Free cholesterol to total lipids ratio in large LDL || id:met-d-L_LDL_FC_pct	0.00565234	3	172253678	1.4e-10	NA	-0.0348521	T	G	0.143355
34977	rs10786114	met-d-L_LDL_FC_pct	Free cholesterol to total lipids ratio in large LDL || id:met-d-L_LDL_FC_pct	0.00597136	10	95309022	1.5e-10	NA	0.0389562	T	C	0.875672
34978	rs11609805	met-d-L_LDL_FC_pct	Free cholesterol to total lipids ratio in large LDL || id:met-d-L_LDL_FC_pct	0.00459836	12	57735045	1.9e-10	NA	0.0288224	A	G	0.240441
34979	rs9844972	met-d-L_LDL_FC_pct	Free cholesterol to total lipids ratio in large LDL || id:met-d-L_LDL_FC_pct	0.00781256	3	150097635	2.2e-10	NA	-0.0464484	C	G	0.070765
34980	rs35137994	met-d-L_LDL_FC_pct	Free cholesterol to total lipids ratio in large LDL || id:met-d-L_LDL_FC_pct	0.0085262	19	8429066	4e-10	NA	0.0520608	T	C	0.056405
34981	rs35163364	met-d-L_LDL_FC_pct	Free cholesterol to total lipids ratio in large LDL || id:met-d-L_LDL_FC_pct	0.00398788	7	128732786	4.8e-10	NA	0.0242808	T	C	0.432064
34982	rs10008637	met-d-L_LDL_FC_pct	Free cholesterol to total lipids ratio in large LDL || id:met-d-L_LDL_FC_pct	0.00395509	4	77414144	5.1e-10	NA	-0.0234827	C	T	0.461937
34983	rs438568	met-d-L_LDL_FC_pct	Free cholesterol to total lipids ratio in large LDL || id:met-d-L_LDL_FC_pct	0.00404998	20	12958687	6.2e-10	NA	0.0244198	G	A	0.609864
34984	rs11689541	met-d-L_LDL_FC_pct	Free cholesterol to total lipids ratio in large LDL || id:met-d-L_LDL_FC_pct	0.00818901	2	21372547	8.2e-10	NA	-0.0509703	C	T	0.062037
34985	rs4646246	met-d-L_LDL_FC_pct	Free cholesterol to total lipids ratio in large LDL || id:met-d-L_LDL_FC_pct	0.00508634	8	18248661	1.7e-09	NA	-0.0285373	G	A	0.182595
34986	rs4704834	met-d-L_LDL_FC_pct	Free cholesterol to total lipids ratio in large LDL || id:met-d-L_LDL_FC_pct	0.0041103	5	156443066	2.2e-09	NA	-0.0232258	G	A	0.644037
34987	rs10774625	met-d-L_LDL_FC_pct	Free cholesterol to total lipids ratio in large LDL || id:met-d-L_LDL_FC_pct	0.00394333	12	111910219	3.1e-09	NA	0.0219116	G	A	0.502837
34988	rs4969179	met-d-L_LDL_FC_pct	Free cholesterol to total lipids ratio in large LDL || id:met-d-L_LDL_FC_pct	0.00403651	17	76391454	4.8e-09	NA	0.0243256	G	T	0.603898
34989	rs4930724	met-d-L_LDL_FC_pct	Free cholesterol to total lipids ratio in large LDL || id:met-d-L_LDL_FC_pct	0.00417741	12	124423817	6.1e-09	NA	0.022581	C	T	0.331667
34990	rs10747046	met-d-L_LDL_FC_pct	Free cholesterol to total lipids ratio in large LDL || id:met-d-L_LDL_FC_pct	0.00418038	9	139321087	8.8e-09	NA	-0.0233404	G	A	0.339249
34991	rs56287412	met-d-L_LDL_FC_pct	Free cholesterol to total lipids ratio in large LDL || id:met-d-L_LDL_FC_pct	0.00396722	7	17978828	1e-08	NA	0.0231838	C	T	0.507997
34992	rs7359336	met-d-L_LDL_FC_pct	Free cholesterol to total lipids ratio in large LDL || id:met-d-L_LDL_FC_pct	0.00401784	16	69733460	1e-08	NA	-0.022393	A	G	0.587599
34993	rs507666	met-d-L_LDL_FC_pct	Free cholesterol to total lipids ratio in large LDL || id:met-d-L_LDL_FC_pct	0.00508994	9	136149399	1.1e-08	NA	0.0309776	A	G	0.183875
34994	rs6689335	met-d-L_LDL_FC_pct	Free cholesterol to total lipids ratio in large LDL || id:met-d-L_LDL_FC_pct	0.00399197	1	219628682	1.3e-08	NA	-0.0210029	C	T	0.418104
34995	rs2267373	met-d-L_LDL_FC_pct	Free cholesterol to total lipids ratio in large LDL || id:met-d-L_LDL_FC_pct	0.00400882	22	38600542	1.4e-08	NA	-0.0219519	T	C	0.580702
34996	rs10838681	met-d-L_LDL_FC_pct	Free cholesterol to total lipids ratio in large LDL || id:met-d-L_LDL_FC_pct	0.00444048	11	47275064	1.6e-08	NA	0.0243975	A	G	0.26678
34997	rs12914626	met-d-L_LDL_FC_pct	Free cholesterol to total lipids ratio in large LDL || id:met-d-L_LDL_FC_pct	0.00433665	15	58738423	1.7e-08	NA	0.0240986	T	C	0.701914
34998	rs37538	met-d-L_LDL_FC_pct	Free cholesterol to total lipids ratio in large LDL || id:met-d-L_LDL_FC_pct	0.00404736	5	57610069	1.8e-08	NA	0.0211866	C	G	0.602796
34999	rs7402939	met-d-L_LDL_FC_pct	Free cholesterol to total lipids ratio in large LDL || id:met-d-L_LDL_FC_pct	0.00410925	15	99183876	2.3e-08	NA	-0.0220528	C	T	0.623489
35000	rs56156922	met-d-L_LDL_FC_pct	Free cholesterol to total lipids ratio in large LDL || id:met-d-L_LDL_FC_pct	0.00422449	16	56987369	4.5e-08	NA	0.0219548	C	T	0.324297
35001	rs6796333	met-d-L_LDL_FC_pct	Free cholesterol to total lipids ratio in large LDL || id:met-d-L_LDL_FC_pct	0.00510996	3	52359678	4.8e-08	NA	0.0300614	C	T	0.1809
35002	rs8078135	met-d-L_LDL_FC_pct	Free cholesterol to total lipids ratio in large LDL || id:met-d-L_LDL_FC_pct	0.00396248	17	21268583	4.8e-08	NA	0.0208533	T	C	0.489176
35003	rs821840	met-d-L_VLDL_FC_pct	Free cholesterol to total lipids ratio in large VLDL || id:met-d-L_VLDL_FC_pct	0.00436309	16	56993886	1e-200	NA	-0.210949	G	A	0.32453
35004	rs7350789	met-d-L_VLDL_FC_pct	Free cholesterol to total lipids ratio in large VLDL || id:met-d-L_VLDL_FC_pct	0.00428351	15	58679668	3.5e-102	NA	0.0903016	A	G	0.353951
35005	rs6073958	met-d-L_VLDL_FC_pct	Free cholesterol to total lipids ratio in large VLDL || id:met-d-L_VLDL_FC_pct	0.00513219	20	44551855	1.8e-98	NA	0.108237	C	T	0.198735
35006	rs429358	met-d-L_VLDL_FC_pct	Free cholesterol to total lipids ratio in large VLDL || id:met-d-L_VLDL_FC_pct	0.00566358	19	45411941	4.2e-80	NA	0.103657	C	T	0.154832
35007	rs2519093	met-d-L_VLDL_FC_pct	Free cholesterol to total lipids ratio in large VLDL || id:met-d-L_VLDL_FC_pct	0.00528521	9	136141870	5.5e-48	NA	0.0762641	T	C	0.183737
35008	rs12151108	met-d-L_VLDL_FC_pct	Free cholesterol to total lipids ratio in large VLDL || id:met-d-L_VLDL_FC_pct	0.00629665	19	11197261	6.3e-48	NA	-0.0885517	A	G	0.119688
35009	rs934197	met-d-L_VLDL_FC_pct	Free cholesterol to total lipids ratio in large VLDL || id:met-d-L_VLDL_FC_pct	0.00432653	2	21267461	9.2e-45	NA	0.0611275	A	G	0.33571
35010	rs10455872	met-d-L_VLDL_FC_pct	Free cholesterol to total lipids ratio in large VLDL || id:met-d-L_VLDL_FC_pct	0.00758552	6	161010118	6e-43	NA	0.101725	G	A	0.07898
35011	rs12914626	met-d-L_VLDL_FC_pct	Free cholesterol to total lipids ratio in large VLDL || id:met-d-L_VLDL_FC_pct	0.00450024	15	58738423	3.9e-35	NA	-0.0544427	T	C	0.701921
35012	rs11591147	met-d-L_VLDL_FC_pct	Free cholesterol to total lipids ratio in large VLDL || id:met-d-L_VLDL_FC_pct	0.0155956	1	55505647	5.6e-32	NA	-0.183899	T	G	0.017455
35013	rs75911530	met-d-L_VLDL_FC_pct	Free cholesterol to total lipids ratio in large VLDL || id:met-d-L_VLDL_FC_pct	0.0120387	16	57049137	1e-31	NA	0.140706	A	G	0.032889
35014	rs1801689	met-d-L_VLDL_FC_pct	Free cholesterol to total lipids ratio in large VLDL || id:met-d-L_VLDL_FC_pct	0.0118875	17	64210580	5.1e-28	NA	0.127209	C	A	0.03053
35015	rs7528419	met-d-L_VLDL_FC_pct	Free cholesterol to total lipids ratio in large VLDL || id:met-d-L_VLDL_FC_pct	0.00492036	1	109817192	2.4e-27	NA	-0.0537004	G	A	0.222149
35016	rs2376867	met-d-L_VLDL_FC_pct	Free cholesterol to total lipids ratio in large VLDL || id:met-d-L_VLDL_FC_pct	0.00437882	19	45500925	5.3e-26	NA	-0.0449266	C	T	0.324524
35017	rs112875651	met-d-L_VLDL_FC_pct	Free cholesterol to total lipids ratio in large VLDL || id:met-d-L_VLDL_FC_pct	0.00424865	8	126506694	3e-25	NA	-0.0421758	A	G	0.392373
35018	rs112771035	met-d-L_VLDL_FC_pct	Free cholesterol to total lipids ratio in large VLDL || id:met-d-L_VLDL_FC_pct	0.00793747	11	126225876	3e-22	NA	0.0764435	G	C	0.071367
35019	rs77542162	met-d-L_VLDL_FC_pct	Free cholesterol to total lipids ratio in large VLDL || id:met-d-L_VLDL_FC_pct	0.0137533	17	67081278	2e-21	NA	0.128579	G	A	0.022665
35020	rs13702	met-d-L_VLDL_FC_pct	Free cholesterol to total lipids ratio in large VLDL || id:met-d-L_VLDL_FC_pct	0.00452446	8	19824492	2.9e-14	NA	-0.0338502	C	T	0.287845
35021	rs117733303	met-d-L_VLDL_FC_pct	Free cholesterol to total lipids ratio in large VLDL || id:met-d-L_VLDL_FC_pct	0.0151805	6	160922870	7.3e-14	NA	0.10829	G	A	0.018498
35022	rs921919	met-d-L_VLDL_FC_pct	Free cholesterol to total lipids ratio in large VLDL || id:met-d-L_VLDL_FC_pct	0.00444382	12	125265201	1.2e-13	NA	0.0308488	A	G	0.66952
35023	rs77960347	met-d-L_VLDL_FC_pct	Free cholesterol to total lipids ratio in large VLDL || id:met-d-L_VLDL_FC_pct	0.0178647	18	47109955	2.4e-13	NA	-0.132955	G	A	0.01324
35024	rs4752973	met-d-L_VLDL_FC_pct	Free cholesterol to total lipids ratio in large VLDL || id:met-d-L_VLDL_FC_pct	0.00521059	11	47269159	4.2e-13	NA	-0.0365405	C	T	0.18926
35025	rs61805075	met-d-L_VLDL_FC_pct	Free cholesterol to total lipids ratio in large VLDL || id:met-d-L_VLDL_FC_pct	0.00434882	1	182136401	1.1e-12	NA	0.0309541	A	G	0.329483
35026	rs72823013	met-d-L_VLDL_FC_pct	Free cholesterol to total lipids ratio in large VLDL || id:met-d-L_VLDL_FC_pct	0.00617007	10	115786233	1.3e-12	NA	-0.0443326	A	G	0.12634
35027	rs10438978	met-d-L_VLDL_FC_pct	Free cholesterol to total lipids ratio in large VLDL || id:met-d-L_VLDL_FC_pct	0.00530449	18	47158186	2.2e-12	NA	-0.0370788	C	T	0.817775
35028	rs71542468	met-d-L_VLDL_FC_pct	Free cholesterol to total lipids ratio in large VLDL || id:met-d-L_VLDL_FC_pct	0.00568838	6	32634681	2.9e-12	NA	0.0405924	T	G	0.153787
35029	rs174576	met-d-L_VLDL_FC_pct	Free cholesterol to total lipids ratio in large VLDL || id:met-d-L_VLDL_FC_pct	0.00428122	11	61603510	5.9e-12	NA	0.0292313	A	C	0.350041
35030	rs1215112	met-d-L_VLDL_FC_pct	Free cholesterol to total lipids ratio in large VLDL || id:met-d-L_VLDL_FC_pct	0.00595405	9	15303583	1.8e-11	NA	-0.0398028	A	G	0.863021
35031	rs2738447	met-d-L_VLDL_FC_pct	Free cholesterol to total lipids ratio in large VLDL || id:met-d-L_VLDL_FC_pct	0.0041725	19	11227480	4.4e-11	NA	0.0279183	C	A	0.593179
35032	rs3812595	met-d-L_VLDL_FC_pct	Free cholesterol to total lipids ratio in large VLDL || id:met-d-L_VLDL_FC_pct	0.00447586	9	139369062	5.3e-11	NA	-0.0286236	T	C	0.263629
35033	rs4631704	met-d-L_VLDL_FC_pct	Free cholesterol to total lipids ratio in large VLDL || id:met-d-L_VLDL_FC_pct	0.00421704	1	230293530	1.5e-10	NA	-0.0267792	T	C	0.608318
35034	rs2169387	met-d-L_VLDL_FC_pct	Free cholesterol to total lipids ratio in large VLDL || id:met-d-L_VLDL_FC_pct	0.00686101	8	9181395	1.9e-10	NA	-0.043266	G	A	0.899983
35035	rs904770	met-d-L_VLDL_FC_pct	Free cholesterol to total lipids ratio in large VLDL || id:met-d-L_VLDL_FC_pct	0.00651527	16	56702000	1.9e-10	NA	0.0407913	C	T	0.889392
35036	rs12923787	met-d-L_VLDL_FC_pct	Free cholesterol to total lipids ratio in large VLDL || id:met-d-L_VLDL_FC_pct	0.00505958	16	56740233	2e-10	NA	-0.0315117	T	C	0.208876
35037	rs3809868	met-d-L_VLDL_FC_pct	Free cholesterol to total lipids ratio in large VLDL || id:met-d-L_VLDL_FC_pct	0.00410108	17	45750596	2e-10	NA	-0.0258461	A	G	0.518342
35038	rs2292318	met-d-L_VLDL_FC_pct	Free cholesterol to total lipids ratio in large VLDL || id:met-d-L_VLDL_FC_pct	0.00625974	16	67985706	3.9e-10	NA	-0.0400052	T	C	0.121124
35039	rs3923912	met-d-L_VLDL_FC_pct	Free cholesterol to total lipids ratio in large VLDL || id:met-d-L_VLDL_FC_pct	0.00857887	2	44057570	1.1e-09	NA	-0.052723	C	A	0.061309
35040	rs5998509	met-d-L_VLDL_FC_pct	Free cholesterol to total lipids ratio in large VLDL || id:met-d-L_VLDL_FC_pct	0.0052158	22	21917479	1.1e-09	NA	0.0303929	T	C	0.18955
35041	rs79225634	met-d-L_VLDL_FC_pct	Free cholesterol to total lipids ratio in large VLDL || id:met-d-L_VLDL_FC_pct	0.00431955	5	74619639	5.9e-09	NA	0.0248364	T	C	0.340375
35042	rs2223745	met-d-L_VLDL_FC_pct	Free cholesterol to total lipids ratio in large VLDL || id:met-d-L_VLDL_FC_pct	0.00408172	20	39713869	7.2e-09	NA	0.0244092	A	G	0.474115
35043	rs11736932	met-d-L_VLDL_FC_pct	Free cholesterol to total lipids ratio in large VLDL || id:met-d-L_VLDL_FC_pct	0.00409889	4	146474042	9.4e-09	NA	-0.0227086	G	A	0.474249
35044	rs150224153	met-d-L_VLDL_FC_pct	Free cholesterol to total lipids ratio in large VLDL || id:met-d-L_VLDL_FC_pct	0.0124538	20	43008981	1.1e-08	NA	0.0729131	T	C	0.029236
35045	rs2229357	met-d-L_VLDL_FC_pct	Free cholesterol to total lipids ratio in large VLDL || id:met-d-L_VLDL_FC_pct	0.00476933	12	57843711	3.8e-08	NA	-0.0262489	A	G	0.240925
35046	rs261290	met-d-M_HDL_FC_pct	Free cholesterol to total lipids ratio in medium HDL || id:met-d-M_HDL_FC_pct	0.00385477	15	58678720	1e-200	NA	-0.135854	C	T	0.654642
35047	rs3764261	met-d-M_HDL_FC_pct	Free cholesterol to total lipids ratio in medium HDL || id:met-d-M_HDL_FC_pct	0.00389569	16	56993324	1e-200	NA	0.208469	A	C	0.324423
35048	rs1065853	met-d-M_HDL_FC_pct	Free cholesterol to total lipids ratio in medium HDL || id:met-d-M_HDL_FC_pct	0.00675485	19	45413233	1e-200	NA	-0.232231	T	G	0.080584
35049	rs174566	met-d-M_HDL_FC_pct	Free cholesterol to total lipids ratio in medium HDL || id:met-d-M_HDL_FC_pct	0.00383289	11	61592362	8e-175	NA	-0.103477	G	A	0.348117
35050	rs633695	met-d-M_HDL_FC_pct	Free cholesterol to total lipids ratio in medium HDL || id:met-d-M_HDL_FC_pct	0.00403598	15	58725839	3.2e-164	NA	0.10855	G	A	0.29236
35051	rs1057208	met-d-M_HDL_FC_pct	Free cholesterol to total lipids ratio in medium HDL || id:met-d-M_HDL_FC_pct	0.00471025	20	44563007	1.4e-148	NA	-0.120478	T	C	0.186275
35052	rs328	met-d-M_HDL_FC_pct	Free cholesterol to total lipids ratio in medium HDL || id:met-d-M_HDL_FC_pct	0.00607884	8	19819724	2.5e-123	NA	0.139736	G	C	0.10031
35053	rs964184	met-d-M_HDL_FC_pct	Free cholesterol to total lipids ratio in medium HDL || id:met-d-M_HDL_FC_pct	0.00539365	11	116648917	1.5e-56	NA	0.0835712	C	G	0.867255
35054	rs116843064	met-d-M_HDL_FC_pct	Free cholesterol to total lipids ratio in medium HDL || id:met-d-M_HDL_FC_pct	0.0131339	19	8429323	3.8e-52	NA	0.194615	A	G	0.019852
35055	rs75911530	met-d-M_HDL_FC_pct	Free cholesterol to total lipids ratio in medium HDL || id:met-d-M_HDL_FC_pct	0.0107557	16	57049137	9e-46	NA	-0.147091	A	G	0.032886
35056	rs673548	met-d-M_HDL_FC_pct	Free cholesterol to total lipids ratio in medium HDL || id:met-d-M_HDL_FC_pct	0.00451204	2	21237544	6.5e-44	NA	0.0629449	A	G	0.206073
35057	rs72836561	met-d-M_HDL_FC_pct	Free cholesterol to total lipids ratio in medium HDL || id:met-d-M_HDL_FC_pct	0.0104916	17	41926126	7e-44	NA	-0.140326	T	C	0.031483
35058	rs2169387	met-d-M_HDL_FC_pct	Free cholesterol to total lipids ratio in medium HDL || id:met-d-M_HDL_FC_pct	0.00613718	8	9181395	4.8e-36	NA	0.0760004	G	A	0.899988
35059	rs1943973	met-d-M_HDL_FC_pct	Free cholesterol to total lipids ratio in medium HDL || id:met-d-M_HDL_FC_pct	0.00513215	18	47179516	1.3e-35	NA	0.062445	A	G	0.849327
35060	rs2740488	met-d-M_HDL_FC_pct	Free cholesterol to total lipids ratio in medium HDL || id:met-d-M_HDL_FC_pct	0.0041604	9	107661742	9.6e-34	NA	-0.0494172	C	A	0.265313
35061	rs686030	met-d-M_HDL_FC_pct	Free cholesterol to total lipids ratio in medium HDL || id:met-d-M_HDL_FC_pct	0.00527566	9	15304782	8.6e-33	NA	0.0615781	A	C	0.859547
35062	rs4846921	met-d-M_HDL_FC_pct	Free cholesterol to total lipids ratio in medium HDL || id:met-d-M_HDL_FC_pct	0.00375627	1	230304352	3.9e-27	NA	0.0391463	A	G	0.613228
35063	rs13107325	met-d-M_HDL_FC_pct	Free cholesterol to total lipids ratio in medium HDL || id:met-d-M_HDL_FC_pct	0.00698152	4	103188709	3e-26	NA	-0.0714963	T	C	0.074284
35064	rs2943650	met-d-M_HDL_FC_pct	Free cholesterol to total lipids ratio in medium HDL || id:met-d-M_HDL_FC_pct	0.00381924	2	227105921	5.8e-26	NA	-0.0382504	T	C	0.644755
35065	rs921919	met-d-M_HDL_FC_pct	Free cholesterol to total lipids ratio in medium HDL || id:met-d-M_HDL_FC_pct	0.0039787	12	125265201	6.9e-25	NA	-0.0380245	A	G	0.669512
35066	rs2792735	met-d-M_HDL_FC_pct	Free cholesterol to total lipids ratio in medium HDL || id:met-d-M_HDL_FC_pct	0.0040804	10	113921825	2.3e-24	NA	-0.0401895	A	G	0.720334
35067	rs11751347	met-d-M_HDL_FC_pct	Free cholesterol to total lipids ratio in medium HDL || id:met-d-M_HDL_FC_pct	0.00607949	6	161092438	3.1e-24	NA	-0.060758	T	C	0.102256
35068	rs4986970	met-d-M_HDL_FC_pct	Free cholesterol to total lipids ratio in medium HDL || id:met-d-M_HDL_FC_pct	0.010111	16	67976320	3.3e-23	NA	-0.0981444	T	A	0.033916
35069	rs11789603	met-d-M_HDL_FC_pct	Free cholesterol to total lipids ratio in medium HDL || id:met-d-M_HDL_FC_pct	0.00589743	9	107647019	1.9e-22	NA	0.0582686	T	C	0.108813
35070	rs34062580	met-d-M_HDL_FC_pct	Free cholesterol to total lipids ratio in medium HDL || id:met-d-M_HDL_FC_pct	0.00544289	7	73033559	7.7e-21	NA	0.0495839	A	G	0.130287
35071	rs2642438	met-d-M_HDL_FC_pct	Free cholesterol to total lipids ratio in medium HDL || id:met-d-M_HDL_FC_pct	0.00401025	1	220970028	2.5e-20	NA	0.0361498	G	A	0.703836
35072	rs13389219	met-d-M_HDL_FC_pct	Free cholesterol to total lipids ratio in medium HDL || id:met-d-M_HDL_FC_pct	0.00375023	2	165528876	7.6e-20	NA	0.0331738	T	C	0.392528
35073	rs11644601	met-d-M_HDL_FC_pct	Free cholesterol to total lipids ratio in medium HDL || id:met-d-M_HDL_FC_pct	0.00400552	16	15172118	1.1e-19	NA	0.0355138	C	T	0.296692
35074	rs10769254	met-d-M_HDL_FC_pct	Free cholesterol to total lipids ratio in medium HDL || id:met-d-M_HDL_FC_pct	0.00469933	11	47362465	3.4e-19	NA	0.0413523	C	G	0.189139
35075	rs2307111	met-d-M_HDL_FC_pct	Free cholesterol to total lipids ratio in medium HDL || id:met-d-M_HDL_FC_pct	0.00374868	5	75003678	1.6e-18	NA	0.0331456	C	T	0.396609
35076	rs2925979	met-d-M_HDL_FC_pct	Free cholesterol to total lipids ratio in medium HDL || id:met-d-M_HDL_FC_pct	0.00397315	16	81534790	4.7e-18	NA	0.0332863	C	T	0.69893
35077	rs9769088	met-d-M_HDL_FC_pct	Free cholesterol to total lipids ratio in medium HDL || id:met-d-M_HDL_FC_pct	0.0037731	7	1029585	9.5e-18	NA	-0.03167	C	T	0.390949
35078	rs7136506	met-d-M_HDL_FC_pct	Free cholesterol to total lipids ratio in medium HDL || id:met-d-M_HDL_FC_pct	0.00453291	12	125326153	1.7e-17	NA	-0.0376683	C	T	0.215764
35079	rs2744973	met-d-M_HDL_FC_pct	Free cholesterol to total lipids ratio in medium HDL || id:met-d-M_HDL_FC_pct	0.00397935	6	34580221	6.5e-17	NA	-0.0307643	T	C	0.306842
35080	rs3768321	met-d-M_HDL_FC_pct	Free cholesterol to total lipids ratio in medium HDL || id:met-d-M_HDL_FC_pct	0.00461516	1	40035928	2.3e-16	NA	-0.0357514	T	G	0.19653
35081	rs144018203	met-d-M_HDL_FC_pct	Free cholesterol to total lipids ratio in medium HDL || id:met-d-M_HDL_FC_pct	0.0185246	11	116916060	3.6e-16	NA	-0.149993	C	G	0.010654
35082	rs34663616	met-d-M_HDL_FC_pct	Free cholesterol to total lipids ratio in medium HDL || id:met-d-M_HDL_FC_pct	0.00542279	15	58569330	5.1e-16	NA	0.042361	A	C	0.13765
35083	rs10774625	met-d-M_HDL_FC_pct	Free cholesterol to total lipids ratio in medium HDL || id:met-d-M_HDL_FC_pct	0.00366701	12	111910219	1.2e-14	NA	0.0264035	G	A	0.502837
35084	rs150224153	met-d-M_HDL_FC_pct	Free cholesterol to total lipids ratio in medium HDL || id:met-d-M_HDL_FC_pct	0.0111563	20	43008981	3.6e-14	NA	-0.0827699	T	C	0.029238
35085	rs12740374	met-d-M_HDL_FC_pct	Free cholesterol to total lipids ratio in medium HDL || id:met-d-M_HDL_FC_pct	0.0044051	1	109817590	2.1e-13	NA	-0.0317114	T	G	0.221059
35086	rs559355	met-d-M_HDL_FC_pct	Free cholesterol to total lipids ratio in medium HDL || id:met-d-M_HDL_FC_pct	0.00503238	11	75451281	7.6e-13	NA	-0.0365696	T	A	0.157985
35087	rs6694102	met-d-M_HDL_FC_pct	Free cholesterol to total lipids ratio in medium HDL || id:met-d-M_HDL_FC_pct	0.00391961	1	182119332	1.2e-12	NA	-0.02722	A	G	0.320937
35088	rs9265620	met-d-M_HDL_FC_pct	Free cholesterol to total lipids ratio in medium HDL || id:met-d-M_HDL_FC_pct	0.0038969	6	31299685	1.2e-12	NA	-0.027709	C	T	0.370212
35089	rs2066714	met-d-M_HDL_FC_pct	Free cholesterol to total lipids ratio in medium HDL || id:met-d-M_HDL_FC_pct	0.00544603	9	107586753	2.5e-12	NA	0.0369198	C	T	0.128934
35090	rs1848922	met-d-M_HDL_FC_pct	Free cholesterol to total lipids ratio in medium HDL || id:met-d-M_HDL_FC_pct	0.00456286	2	21471603	2.9e-12	NA	0.0305497	C	T	0.795832
35091	rs2245221	met-d-M_HDL_FC_pct	Free cholesterol to total lipids ratio in medium HDL || id:met-d-M_HDL_FC_pct	0.00371452	8	116624879	3.8e-12	NA	0.0266821	A	G	0.558967
35092	rs6905288	met-d-M_HDL_FC_pct	Free cholesterol to total lipids ratio in medium HDL || id:met-d-M_HDL_FC_pct	0.00369033	6	43758873	8.1e-12	NA	-0.025276	A	G	0.568549
35093	rs75714888	met-d-M_HDL_FC_pct	Free cholesterol to total lipids ratio in medium HDL || id:met-d-M_HDL_FC_pct	0.0126165	16	56752882	1.8e-11	NA	-0.0851076	A	C	0.021625
35094	rs8058512	met-d-M_HDL_FC_pct	Free cholesterol to total lipids ratio in medium HDL || id:met-d-M_HDL_FC_pct	0.00409391	16	57151796	3.5e-11	NA	-0.0270197	T	C	0.72404
35095	rs190543502	met-d-M_HDL_FC_pct	Free cholesterol to total lipids ratio in medium HDL || id:met-d-M_HDL_FC_pct	0.0120158	15	43757184	3.7e-11	NA	-0.079567	C	T	0.024112
35096	rs12786130	met-d-M_HDL_FC_pct	Free cholesterol to total lipids ratio in medium HDL || id:met-d-M_HDL_FC_pct	0.00431941	11	27505954	6.4e-11	NA	0.027226	T	C	0.761801
35097	rs7924036	met-d-M_HDL_FC_pct	Free cholesterol to total lipids ratio in medium HDL || id:met-d-M_HDL_FC_pct	0.00366286	10	65191645	7.3e-11	NA	0.0222287	T	G	0.504228
35098	rs35633876	met-d-M_HDL_FC_pct	Free cholesterol to total lipids ratio in medium HDL || id:met-d-M_HDL_FC_pct	0.00367773	2	20363074	7.7e-11	NA	-0.0234181	T	G	0.481849
35099	rs737337	met-d-M_HDL_FC_pct	Free cholesterol to total lipids ratio in medium HDL || id:met-d-M_HDL_FC_pct	0.0068718	19	11347493	1.3e-10	NA	-0.0447	C	T	0.076791
35100	rs4318902	met-d-M_HDL_FC_pct	Free cholesterol to total lipids ratio in medium HDL || id:met-d-M_HDL_FC_pct	0.00370788	6	127521127	1.8e-10	NA	-0.0225562	G	A	0.556736
35101	rs141949189	met-d-M_HDL_FC_pct	Free cholesterol to total lipids ratio in medium HDL || id:met-d-M_HDL_FC_pct	0.00385835	11	118957388	2.6e-10	NA	-0.0237019	T	A	0.431973
35102	rs5754102	met-d-M_HDL_FC_pct	Free cholesterol to total lipids ratio in medium HDL || id:met-d-M_HDL_FC_pct	0.00479398	22	21916272	2.6e-10	NA	-0.02989	A	C	0.183264
35103	rs11591147	met-d-M_HDL_FC_pct	Free cholesterol to total lipids ratio in medium HDL || id:met-d-M_HDL_FC_pct	0.0139511	1	55505647	4.7e-10	NA	-0.0823232	T	G	0.017458
35104	rs8105375	met-d-M_HDL_FC_pct	Free cholesterol to total lipids ratio in medium HDL || id:met-d-M_HDL_FC_pct	0.00571582	19	46397531	5e-10	NA	-0.0326345	T	C	0.117634
35105	rs60847460	met-d-M_HDL_FC_pct	Free cholesterol to total lipids ratio in medium HDL || id:met-d-M_HDL_FC_pct	0.00524806	10	113983758	5.1e-10	NA	-0.0324697	T	C	0.143326
35106	rs78058190	met-d-M_HDL_FC_pct	Free cholesterol to total lipids ratio in medium HDL || id:met-d-M_HDL_FC_pct	0.00947966	2	219699999	9.6e-10	NA	-0.0608552	A	G	0.0501
35107	rs1054852	met-d-M_HDL_FC_pct	Free cholesterol to total lipids ratio in medium HDL || id:met-d-M_HDL_FC_pct	0.00396556	12	124496316	1.2e-09	NA	0.0228684	G	A	0.377481
35108	rs28807203	met-d-M_HDL_FC_pct	Free cholesterol to total lipids ratio in medium HDL || id:met-d-M_HDL_FC_pct	0.0085048	19	45173951	1.4e-09	NA	-0.0499841	C	A	0.049209
35109	rs116978226	met-d-M_HDL_FC_pct	Free cholesterol to total lipids ratio in medium HDL || id:met-d-M_HDL_FC_pct	0.0103074	11	116990507	1.9e-09	NA	0.060458	A	C	0.033248
35110	rs17729883	met-d-M_HDL_FC_pct	Free cholesterol to total lipids ratio in medium HDL || id:met-d-M_HDL_FC_pct	0.00391965	8	9256631	2.2e-09	NA	-0.0224955	C	T	0.33463
35111	rs7810507	met-d-M_HDL_FC_pct	Free cholesterol to total lipids ratio in medium HDL || id:met-d-M_HDL_FC_pct	0.00407109	7	130437476	2.8e-09	NA	-0.0234583	A	G	0.281086
35112	rs2229357	met-d-M_HDL_FC_pct	Free cholesterol to total lipids ratio in medium HDL || id:met-d-M_HDL_FC_pct	0.0042703	12	57843711	3.4e-09	NA	0.0243803	A	G	0.240928
35113	rs57912727	met-d-M_HDL_FC_pct	Free cholesterol to total lipids ratio in medium HDL || id:met-d-M_HDL_FC_pct	0.00535203	3	185804583	3.7e-09	NA	-0.0300556	C	A	0.13669
35114	rs11078916	met-d-M_HDL_FC_pct	Free cholesterol to total lipids ratio in medium HDL || id:met-d-M_HDL_FC_pct	0.004116	17	37746307	3.9e-09	NA	0.0221847	C	T	0.722807
35115	rs112001035	met-d-M_HDL_FC_pct	Free cholesterol to total lipids ratio in medium HDL || id:met-d-M_HDL_FC_pct	0.00787953	17	66823805	4.7e-09	NA	-0.0469845	A	G	0.059725
35116	rs705379	met-d-M_HDL_FC_pct	Free cholesterol to total lipids ratio in medium HDL || id:met-d-M_HDL_FC_pct	0.00370098	7	94953895	5.2e-09	NA	-0.0203099	A	G	0.477478
35117	rs77136196	met-d-M_HDL_FC_pct	Free cholesterol to total lipids ratio in medium HDL || id:met-d-M_HDL_FC_pct	0.00885316	6	34247047	6.2e-09	NA	-0.0517594	T	C	0.045495
35118	rs4988235	met-d-M_HDL_FC_pct	Free cholesterol to total lipids ratio in medium HDL || id:met-d-M_HDL_FC_pct	0.00413073	2	136608646	9.2e-09	NA	-0.0219952	A	G	0.735828
35119	rs12294913	met-d-M_HDL_FC_pct	Free cholesterol to total lipids ratio in medium HDL || id:met-d-M_HDL_FC_pct	0.00874969	11	64004643	1e-08	NA	-0.0495134	G	C	0.049059
35120	rs6078	met-d-M_HDL_FC_pct	Free cholesterol to total lipids ratio in medium HDL || id:met-d-M_HDL_FC_pct	0.0109398	15	58833993	2e-08	NA	0.0634864	A	G	0.028854
35121	rs2586116	met-d-M_HDL_FC_pct	Free cholesterol to total lipids ratio in medium HDL || id:met-d-M_HDL_FC_pct	0.00417952	17	38505824	2.1e-08	NA	-0.0244467	G	C	0.259672
35122	rs111953743	met-d-M_HDL_FC_pct	Free cholesterol to total lipids ratio in medium HDL || id:met-d-M_HDL_FC_pct	0.00915479	20	44733110	2.1e-08	NA	0.0511789	G	A	0.042905
35123	rs688671	met-d-M_HDL_FC_pct	Free cholesterol to total lipids ratio in medium HDL || id:met-d-M_HDL_FC_pct	0.00415928	18	57867526	2.8e-08	NA	-0.0224423	G	A	0.267133
35124	rs2297402	met-d-M_HDL_FC_pct	Free cholesterol to total lipids ratio in medium HDL || id:met-d-M_HDL_FC_pct	0.0125105	9	107579880	2.9e-08	NA	-0.064538	T	C	0.023787
35125	rs59104589	met-d-M_HDL_FC_pct	Free cholesterol to total lipids ratio in medium HDL || id:met-d-M_HDL_FC_pct	0.0038174	2	242237902	3.1e-08	NA	0.0192134	T	C	0.358826
35126	rs11045171	met-d-M_HDL_FC_pct	Free cholesterol to total lipids ratio in medium HDL || id:met-d-M_HDL_FC_pct	0.00462564	12	20470199	3.4e-08	NA	0.0256213	G	A	0.197431
35127	rs12510382	met-d-M_HDL_FC_pct	Free cholesterol to total lipids ratio in medium HDL || id:met-d-M_HDL_FC_pct	0.00370544	4	970112	4e-08	NA	0.0203458	G	A	0.459919
35128	rs328	met-d-M_LDL_FC_pct	Free cholesterol to total lipids ratio in medium LDL || id:met-d-M_LDL_FC_pct	0.00656012	8	19819724	1e-200	NA	0.204129	G	C	0.10031
35129	rs964184	met-d-M_LDL_FC_pct	Free cholesterol to total lipids ratio in medium LDL || id:met-d-M_LDL_FC_pct	0.005831	11	116648917	1e-200	NA	0.21391	C	G	0.867255
35130	rs1065853	met-d-M_LDL_FC_pct	Free cholesterol to total lipids ratio in medium LDL || id:met-d-M_LDL_FC_pct	0.00728712	19	45413233	1e-200	NA	-0.373004	T	G	0.080584
35131	rs10455872	met-d-M_LDL_FC_pct	Free cholesterol to total lipids ratio in medium LDL || id:met-d-M_LDL_FC_pct	0.0073278	6	161010118	3.7e-122	NA	0.169091	G	A	0.07899
35132	rs1260326	met-d-M_LDL_FC_pct	Free cholesterol to total lipids ratio in medium LDL || id:met-d-M_LDL_FC_pct	0.00404068	2	27730940	3.5e-119	NA	0.0913178	C	T	0.603982
35133	rs34060476	met-d-M_LDL_FC_pct	Free cholesterol to total lipids ratio in medium LDL || id:met-d-M_LDL_FC_pct	0.00580002	7	73037956	9.51e-101	NA	0.122874	G	A	0.134803
35134	rs2678379	met-d-M_LDL_FC_pct	Free cholesterol to total lipids ratio in medium LDL || id:met-d-M_LDL_FC_pct	0.00487349	2	21226560	2.1e-100	NA	-0.102031	G	A	0.793824
35135	rs28601761	met-d-M_LDL_FC_pct	Free cholesterol to total lipids ratio in medium LDL || id:met-d-M_LDL_FC_pct	0.00405026	8	126500031	1e-77	NA	0.0738698	G	C	0.420164
35136	rs116843064	met-d-M_LDL_FC_pct	Free cholesterol to total lipids ratio in medium LDL || id:met-d-M_LDL_FC_pct	0.0141688	19	8429323	9.7e-77	NA	0.260775	A	G	0.019852
35137	rs117733303	met-d-M_LDL_FC_pct	Free cholesterol to total lipids ratio in medium LDL || id:met-d-M_LDL_FC_pct	0.0146644	6	160922870	1.1e-73	NA	0.264937	G	A	0.0185
35138	rs174554	met-d-M_LDL_FC_pct	Free cholesterol to total lipids ratio in medium LDL || id:met-d-M_LDL_FC_pct	0.00416134	11	61579463	4.7e-70	NA	-0.0722839	G	A	0.341706
35139	rs141469619	met-d-M_LDL_FC_pct	Free cholesterol to total lipids ratio in medium LDL || id:met-d-M_LDL_FC_pct	0.0209013	11	116714293	1.1e-52	NA	-0.303686	G	A	0.010141
35140	rs261290	met-d-M_LDL_FC_pct	Free cholesterol to total lipids ratio in medium LDL || id:met-d-M_LDL_FC_pct	0.00417301	15	58678720	2.5e-50	NA	0.0604352	C	T	0.654642
35141	rs150844304	met-d-M_LDL_FC_pct	Free cholesterol to total lipids ratio in medium LDL || id:met-d-M_LDL_FC_pct	0.0125237	15	43726625	1.9e-47	NA	-0.176601	C	A	0.025676
35142	rs821840	met-d-M_LDL_FC_pct	Free cholesterol to total lipids ratio in medium LDL || id:met-d-M_LDL_FC_pct	0.00423308	16	56993886	7e-45	NA	0.0579644	G	A	0.324538
35143	rs13389219	met-d-M_LDL_FC_pct	Free cholesterol to total lipids ratio in medium LDL || id:met-d-M_LDL_FC_pct	0.00404967	2	165528876	4.8e-35	NA	0.048629	T	C	0.392528
35144	rs72836561	met-d-M_LDL_FC_pct	Free cholesterol to total lipids ratio in medium LDL || id:met-d-M_LDL_FC_pct	0.0113395	17	41926126	5.7e-30	NA	-0.126654	T	C	0.031483
35145	rs2943650	met-d-M_LDL_FC_pct	Free cholesterol to total lipids ratio in medium LDL || id:met-d-M_LDL_FC_pct	0.00412418	2	227105921	1.3e-28	NA	-0.0453677	T	C	0.644755
35146	rs56290633	met-d-M_LDL_FC_pct	Free cholesterol to total lipids ratio in medium LDL || id:met-d-M_LDL_FC_pct	0.00427214	19	45401783	3.1e-28	NA	-0.0475964	C	T	0.539534
35147	rs10822168	met-d-M_LDL_FC_pct	Free cholesterol to total lipids ratio in medium LDL || id:met-d-M_LDL_FC_pct	0.00396155	10	65165184	4.4e-25	NA	0.0392315	A	G	0.47435
35148	rs7679	met-d-M_LDL_FC_pct	Free cholesterol to total lipids ratio in medium LDL || id:met-d-M_LDL_FC_pct	0.00509515	20	44576502	6.5e-25	NA	-0.0502208	C	T	0.186404
35149	rs28383314	met-d-M_LDL_FC_pct	Free cholesterol to total lipids ratio in medium LDL || id:met-d-M_LDL_FC_pct	0.00407806	6	32587213	2.9e-22	NA	-0.0381807	C	T	0.62295
35150	rs473224	met-d-M_LDL_FC_pct	Free cholesterol to total lipids ratio in medium LDL || id:met-d-M_LDL_FC_pct	0.00567743	15	58737341	6.7e-22	NA	0.0537679	G	T	0.853922
35151	rs12212146	met-d-M_LDL_FC_pct	Free cholesterol to total lipids ratio in medium LDL || id:met-d-M_LDL_FC_pct	0.00774058	6	161125454	2.6e-20	NA	-0.0684649	C	T	0.074301
35152	rs4722551	met-d-M_LDL_FC_pct	Free cholesterol to total lipids ratio in medium LDL || id:met-d-M_LDL_FC_pct	0.00541764	7	25991826	3.3e-20	NA	0.0470734	C	T	0.158088
35153	rs684773	met-d-M_LDL_FC_pct	Free cholesterol to total lipids ratio in medium LDL || id:met-d-M_LDL_FC_pct	0.00468408	3	135956305	4.6e-20	NA	-0.0408	C	A	0.767067
35154	rs11878597	met-d-M_LDL_FC_pct	Free cholesterol to total lipids ratio in medium LDL || id:met-d-M_LDL_FC_pct	0.00396636	19	45470298	3.8e-19	NA	-0.0344949	C	T	0.450192
35155	rs1471251	met-d-M_LDL_FC_pct	Free cholesterol to total lipids ratio in medium LDL || id:met-d-M_LDL_FC_pct	0.00406139	4	87976359	6.1e-18	NA	-0.0334239	T	A	0.397126
35156	rs144439590	met-d-M_LDL_FC_pct	Free cholesterol to total lipids ratio in medium LDL || id:met-d-M_LDL_FC_pct	0.0117138	19	45041317	6.3e-18	NA	-0.0980186	T	C	0.030791
35157	rs3789849	met-d-M_LDL_FC_pct	Free cholesterol to total lipids ratio in medium LDL || id:met-d-M_LDL_FC_pct	0.00401609	8	8687054	6.2e-17	NA	0.0338209	C	G	0.428157
35158	rs78058190	met-d-M_LDL_FC_pct	Free cholesterol to total lipids ratio in medium LDL || id:met-d-M_LDL_FC_pct	0.0102366	2	219699999	1.3e-16	NA	-0.081893	A	G	0.0501
35159	rs632057	met-d-M_LDL_FC_pct	Free cholesterol to total lipids ratio in medium LDL || id:met-d-M_LDL_FC_pct	0.00408932	6	139834012	2.1e-16	NA	0.0341519	G	T	0.627779
35160	rs1801689	met-d-M_LDL_FC_pct	Free cholesterol to total lipids ratio in medium LDL || id:met-d-M_LDL_FC_pct	0.011511	17	64210580	2.3e-16	NA	0.0903872	C	A	0.030531
35161	rs2925979	met-d-M_LDL_FC_pct	Free cholesterol to total lipids ratio in medium LDL || id:met-d-M_LDL_FC_pct	0.00431482	16	81534790	8.9e-15	NA	0.032779	C	T	0.69893
35162	rs7005453	met-d-M_LDL_FC_pct	Free cholesterol to total lipids ratio in medium LDL || id:met-d-M_LDL_FC_pct	0.00485307	8	126629700	1.4e-14	NA	-0.0375652	A	G	0.211242
35163	rs74434374	met-d-M_LDL_FC_pct	Free cholesterol to total lipids ratio in medium LDL || id:met-d-M_LDL_FC_pct	0.00955906	6	31850308	1.6e-14	NA	-0.0701674	A	C	0.044815
35164	rs998584	met-d-M_LDL_FC_pct	Free cholesterol to total lipids ratio in medium LDL || id:met-d-M_LDL_FC_pct	0.00395789	6	43757896	3.4e-14	NA	-0.0285557	A	C	0.482334
35165	rs10750766	met-d-M_LDL_FC_pct	Free cholesterol to total lipids ratio in medium LDL || id:met-d-M_LDL_FC_pct	0.00435836	11	65473798	9.9e-13	NA	-0.0299581	A	C	0.70979
35166	rs7133378	met-d-M_LDL_FC_pct	Free cholesterol to total lipids ratio in medium LDL || id:met-d-M_LDL_FC_pct	0.00424525	12	124409502	1.1e-12	NA	0.0282314	A	G	0.319792
35167	rs11644601	met-d-M_LDL_FC_pct	Free cholesterol to total lipids ratio in medium LDL || id:met-d-M_LDL_FC_pct	0.00434997	16	15172118	1.2e-12	NA	0.0286876	C	T	0.296692
35168	rs72555385	met-d-M_LDL_FC_pct	Free cholesterol to total lipids ratio in medium LDL || id:met-d-M_LDL_FC_pct	0.00918554	7	73123473	2.3e-12	NA	-0.0639	G	A	0.04931
35169	rs72959041	met-d-M_LDL_FC_pct	Free cholesterol to total lipids ratio in medium LDL || id:met-d-M_LDL_FC_pct	0.00924349	6	127454893	2.8e-12	NA	-0.0635275	A	G	0.04962
35170	rs13108218	met-d-M_LDL_FC_pct	Free cholesterol to total lipids ratio in medium LDL || id:met-d-M_LDL_FC_pct	0.0040969	4	3443931	3.7e-12	NA	0.0266188	G	A	0.615355
35171	rs13266992	met-d-M_LDL_FC_pct	Free cholesterol to total lipids ratio in medium LDL || id:met-d-M_LDL_FC_pct	0.00514378	8	18239697	1.3e-11	NA	-0.0322841	C	T	0.18057
35172	rs79598313	met-d-M_LDL_FC_pct	Free cholesterol to total lipids ratio in medium LDL || id:met-d-M_LDL_FC_pct	0.0131358	1	27284913	1.9e-11	NA	-0.0906177	T	C	0.023202
35173	rs6971365	met-d-M_LDL_FC_pct	Free cholesterol to total lipids ratio in medium LDL || id:met-d-M_LDL_FC_pct	0.00435096	7	130432481	2e-11	NA	-0.0269953	C	T	0.292827
35174	rs11231721	met-d-M_LDL_FC_pct	Free cholesterol to total lipids ratio in medium LDL || id:met-d-M_LDL_FC_pct	0.00842076	11	63957835	3.8e-11	NA	-0.0565343	A	G	0.058841
35175	rs4704834	met-d-M_LDL_FC_pct	Free cholesterol to total lipids ratio in medium LDL || id:met-d-M_LDL_FC_pct	0.00413004	5	156443066	5.1e-11	NA	-0.0256063	G	A	0.644037
35176	rs28752924	met-d-M_LDL_FC_pct	Free cholesterol to total lipids ratio in medium LDL || id:met-d-M_LDL_FC_pct	0.00410099	6	31303922	5.4e-11	NA	-0.0268906	C	T	0.445527
35177	rs2275647	met-d-M_LDL_FC_pct	Free cholesterol to total lipids ratio in medium LDL || id:met-d-M_LDL_FC_pct	0.00414144	13	95231825	5.8e-11	NA	-0.0266742	A	G	0.351879
35178	rs12740374	met-d-M_LDL_FC_pct	Free cholesterol to total lipids ratio in medium LDL || id:met-d-M_LDL_FC_pct	0.00475978	1	109817590	1.3e-10	NA	-0.0305333	T	G	0.221059
35179	rs2068888	met-d-M_LDL_FC_pct	Free cholesterol to total lipids ratio in medium LDL || id:met-d-M_LDL_FC_pct	0.00397741	10	94839642	1.4e-10	NA	0.024567	A	G	0.450086
35180	rs12313762	met-d-M_LDL_FC_pct	Free cholesterol to total lipids ratio in medium LDL || id:met-d-M_LDL_FC_pct	0.00463006	12	57692470	1.9e-10	NA	0.0291621	T	C	0.238662
35181	rs67408364	met-d-M_LDL_FC_pct	Free cholesterol to total lipids ratio in medium LDL || id:met-d-M_LDL_FC_pct	0.00483909	1	39618556	5e-10	NA	-0.0289017	G	A	0.213624
35182	rs10786114	met-d-M_LDL_FC_pct	Free cholesterol to total lipids ratio in medium LDL || id:met-d-M_LDL_FC_pct	0.00600196	10	95309022	1e-09	NA	0.037519	T	C	0.875672
35183	rs2035816	met-d-M_LDL_FC_pct	Free cholesterol to total lipids ratio in medium LDL || id:met-d-M_LDL_FC_pct	0.00713845	4	100508556	1.2e-09	NA	0.0431551	G	A	0.0843
35184	rs151889	met-d-M_LDL_FC_pct	Free cholesterol to total lipids ratio in medium LDL || id:met-d-M_LDL_FC_pct	0.00421218	5	57719145	1.6e-09	NA	-0.0240416	A	G	0.332472
35185	rs56287412	met-d-M_LDL_FC_pct	Free cholesterol to total lipids ratio in medium LDL || id:met-d-M_LDL_FC_pct	0.00398704	7	17978828	4.6e-09	NA	0.0241903	C	T	0.507997
35186	rs34417180	met-d-M_LDL_FC_pct	Free cholesterol to total lipids ratio in medium LDL || id:met-d-M_LDL_FC_pct	0.00530003	16	72219756	4.7e-09	NA	0.0298838	A	C	0.166849
35187	rs35163364	met-d-M_LDL_FC_pct	Free cholesterol to total lipids ratio in medium LDL || id:met-d-M_LDL_FC_pct	0.00400781	7	128732786	6.1e-09	NA	0.0229153	T	C	0.432064
35188	rs7140110	met-d-M_LDL_FC_pct	Free cholesterol to total lipids ratio in medium LDL || id:met-d-M_LDL_FC_pct	0.00432556	13	114544024	9e-09	NA	-0.0242348	C	T	0.299371
35189	rs55964643	met-d-M_LDL_FC_pct	Free cholesterol to total lipids ratio in medium LDL || id:met-d-M_LDL_FC_pct	0.00405931	6	26340872	1.2e-08	NA	-0.02155	A	G	0.503239
35190	rs10162642	met-d-M_LDL_FC_pct	Free cholesterol to total lipids ratio in medium LDL || id:met-d-M_LDL_FC_pct	0.00488715	15	58577163	1.3e-08	NA	0.0291572	A	G	0.21011
35191	rs883863	met-d-M_LDL_FC_pct	Free cholesterol to total lipids ratio in medium LDL || id:met-d-M_LDL_FC_pct	0.00431872	11	116389017	1.5e-08	NA	-0.0250032	A	G	0.308022
35192	rs7402939	met-d-M_LDL_FC_pct	Free cholesterol to total lipids ratio in medium LDL || id:met-d-M_LDL_FC_pct	0.00412934	15	99183876	1.5e-08	NA	-0.0228153	C	T	0.623489
35193	rs55815124	met-d-M_LDL_FC_pct	Free cholesterol to total lipids ratio in medium LDL || id:met-d-M_LDL_FC_pct	0.00588347	3	51726893	1.7e-08	NA	-0.0324146	A	C	0.132781
35194	rs12747505	met-d-M_LDL_FC_pct	Free cholesterol to total lipids ratio in medium LDL || id:met-d-M_LDL_FC_pct	0.00536428	1	219618035	1.8e-08	NA	-0.0305172	G	A	0.161899
35195	rs4969179	met-d-M_LDL_FC_pct	Free cholesterol to total lipids ratio in medium LDL || id:met-d-M_LDL_FC_pct	0.0040568	17	76391454	1.9e-08	NA	0.0231184	G	T	0.603898
35196	rs1316753	met-d-M_LDL_FC_pct	Free cholesterol to total lipids ratio in medium LDL || id:met-d-M_LDL_FC_pct	0.00404776	5	78531337	2e-08	NA	0.0236386	C	G	0.394893
35197	rs62271373	met-d-M_LDL_FC_pct	Free cholesterol to total lipids ratio in medium LDL || id:met-d-M_LDL_FC_pct	0.0084992	3	150066540	2.8e-08	NA	-0.043573	A	T	0.059943
35198	rs7157785	met-d-M_LDL_FC_pct	Free cholesterol to total lipids ratio in medium LDL || id:met-d-M_LDL_FC_pct	0.00540862	14	64235556	3.2e-08	NA	-0.0297048	T	G	0.159922
35199	rs2267373	met-d-M_LDL_FC_pct	Free cholesterol to total lipids ratio in medium LDL || id:met-d-M_LDL_FC_pct	0.00402806	22	38600542	4e-08	NA	-0.0213925	T	C	0.580702
35200	rs11039017	met-d-M_LDL_FC_pct	Free cholesterol to total lipids ratio in medium LDL || id:met-d-M_LDL_FC_pct	0.00581453	11	46905838	4.3e-08	NA	0.0319406	G	A	0.134374
35201	rs2070971	met-d-M_LDL_FC_pct	Free cholesterol to total lipids ratio in medium LDL || id:met-d-M_LDL_FC_pct	0.00576989	7	44197583	4.6e-08	NA	-0.0316569	T	G	0.137057
35202	rs41284486	met-d-M_LDL_FC_pct	Free cholesterol to total lipids ratio in medium LDL || id:met-d-M_LDL_FC_pct	0.00640391	13	114623821	4.7e-08	NA	0.0373173	A	G	0.11198
35203	rs1065853	met-d-M_VLDL_FC_pct	Free cholesterol to total lipids ratio in medium VLDL || id:met-d-M_VLDL_FC_pct	0.00723329	19	45413233	1e-200	NA	-0.38368	T	G	0.080584
35204	rs964184	met-d-M_VLDL_FC_pct	Free cholesterol to total lipids ratio in medium VLDL || id:met-d-M_VLDL_FC_pct	0.00578737	11	116648917	2e-146	NA	0.14697	C	G	0.867255
35205	rs174537	met-d-M_VLDL_FC_pct	Free cholesterol to total lipids ratio in medium VLDL || id:met-d-M_VLDL_FC_pct	0.0041272	11	61552680	1.4e-115	NA	-0.0920113	T	G	0.343113
35206	rs12151108	met-d-M_VLDL_FC_pct	Free cholesterol to total lipids ratio in medium VLDL || id:met-d-M_VLDL_FC_pct	0.00603625	19	11197261	2.8e-101	NA	-0.125092	A	G	0.119677
35207	rs328	met-d-M_VLDL_FC_pct	Free cholesterol to total lipids ratio in medium VLDL || id:met-d-M_VLDL_FC_pct	0.0065198	8	19819724	1.3e-96	NA	0.133544	G	C	0.10031
35208	rs3812316	met-d-M_VLDL_FC_pct	Free cholesterol to total lipids ratio in medium VLDL || id:met-d-M_VLDL_FC_pct	0.00584775	7	73020337	6.8e-93	NA	0.118332	G	C	0.129264
35209	rs11591147	met-d-M_VLDL_FC_pct	Free cholesterol to total lipids ratio in medium VLDL || id:met-d-M_VLDL_FC_pct	0.0149596	1	55505647	2.9e-86	NA	-0.289047	T	G	0.017458
35210	rs10455872	met-d-M_VLDL_FC_pct	Free cholesterol to total lipids ratio in medium VLDL || id:met-d-M_VLDL_FC_pct	0.0072802	6	161010118	3.5e-84	NA	0.138243	G	A	0.07899
35211	rs1077834	met-d-M_VLDL_FC_pct	Free cholesterol to total lipids ratio in medium VLDL || id:met-d-M_VLDL_FC_pct	0.00475677	15	58723479	8.5e-75	NA	0.0852935	C	T	0.218654
35212	rs1532085	met-d-M_VLDL_FC_pct	Free cholesterol to total lipids ratio in medium VLDL || id:met-d-M_VLDL_FC_pct	0.00403489	15	58683366	8.5e-70	NA	-0.0701781	G	A	0.613957
35213	rs1260326	met-d-M_VLDL_FC_pct	Free cholesterol to total lipids ratio in medium VLDL || id:met-d-M_VLDL_FC_pct	0.00401266	2	27730940	3.7e-61	NA	0.0651369	C	T	0.603982
35214	rs6073972	met-d-M_VLDL_FC_pct	Free cholesterol to total lipids ratio in medium VLDL || id:met-d-M_VLDL_FC_pct	0.0050568	20	44590298	1.1e-56	NA	-0.0779955	G	C	0.186127
35215	rs12740374	met-d-M_VLDL_FC_pct	Free cholesterol to total lipids ratio in medium VLDL || id:met-d-M_VLDL_FC_pct	0.00472353	1	109817590	1.9e-53	NA	-0.072627	T	G	0.221059
35216	rs934197	met-d-M_VLDL_FC_pct	Free cholesterol to total lipids ratio in medium VLDL || id:met-d-M_VLDL_FC_pct	0.0041514	2	21267461	1.3e-40	NA	0.0543687	A	G	0.3357
35217	rs2519093	met-d-M_VLDL_FC_pct	Free cholesterol to total lipids ratio in medium VLDL || id:met-d-M_VLDL_FC_pct	0.00507684	9	136141870	8e-40	NA	0.0676061	T	C	0.183745
35218	rs77542162	met-d-M_VLDL_FC_pct	Free cholesterol to total lipids ratio in medium VLDL || id:met-d-M_VLDL_FC_pct	0.0132114	17	67081278	1.7e-38	NA	0.168664	G	A	0.022667
35219	rs72836561	met-d-M_VLDL_FC_pct	Free cholesterol to total lipids ratio in medium VLDL || id:met-d-M_VLDL_FC_pct	0.0112492	17	41926126	4.6e-32	NA	-0.130708	T	C	0.031483
35220	rs13358429	met-d-M_VLDL_FC_pct	Free cholesterol to total lipids ratio in medium VLDL || id:met-d-M_VLDL_FC_pct	0.00414681	5	74618186	1.2e-31	NA	0.048175	A	G	0.340713
35221	rs183130	met-d-M_VLDL_FC_pct	Free cholesterol to total lipids ratio in medium VLDL || id:met-d-M_VLDL_FC_pct	0.0041997	16	56991363	5e-31	NA	-0.0484506	T	C	0.324042
35222	rs1801689	met-d-M_VLDL_FC_pct	Free cholesterol to total lipids ratio in medium VLDL || id:met-d-M_VLDL_FC_pct	0.0114193	17	64210580	2.2e-30	NA	0.126911	C	A	0.030531
35223	rs117733303	met-d-M_VLDL_FC_pct	Free cholesterol to total lipids ratio in medium VLDL || id:met-d-M_VLDL_FC_pct	0.0145692	6	160922870	4.3e-30	NA	0.165114	G	A	0.0185
35224	rs2927468	met-d-M_VLDL_FC_pct	Free cholesterol to total lipids ratio in medium VLDL || id:met-d-M_VLDL_FC_pct	0.00397562	19	45357939	3.3e-28	NA	0.0418968	G	A	0.523267
35225	rs28807203	met-d-M_VLDL_FC_pct	Free cholesterol to total lipids ratio in medium VLDL || id:met-d-M_VLDL_FC_pct	0.00910719	19	45173951	3.1e-27	NA	-0.0981827	C	A	0.049209
35226	rs10822163	met-d-M_VLDL_FC_pct	Free cholesterol to total lipids ratio in medium VLDL || id:met-d-M_VLDL_FC_pct	0.00393086	10	65124098	6.4e-27	NA	0.0407156	G	C	0.474402
35227	rs2972156	met-d-M_VLDL_FC_pct	Free cholesterol to total lipids ratio in medium VLDL || id:met-d-M_VLDL_FC_pct	0.00410125	2	227117778	3.9e-23	NA	-0.0402442	G	C	0.645828
35228	rs144018203	met-d-M_VLDL_FC_pct	Free cholesterol to total lipids ratio in medium VLDL || id:met-d-M_VLDL_FC_pct	0.0198769	11	116916060	6.5e-22	NA	-0.187792	C	G	0.010654
35229	rs4722551	met-d-M_VLDL_FC_pct	Free cholesterol to total lipids ratio in medium VLDL || id:met-d-M_VLDL_FC_pct	0.00537597	7	25991826	9.2e-22	NA	0.0493097	C	T	0.158088
35230	rs190543502	met-d-M_VLDL_FC_pct	Free cholesterol to total lipids ratio in medium VLDL || id:met-d-M_VLDL_FC_pct	0.0129034	15	43757184	2.6e-21	NA	-0.120713	C	T	0.024112
35231	rs3129774	met-d-M_VLDL_FC_pct	Free cholesterol to total lipids ratio in medium VLDL || id:met-d-M_VLDL_FC_pct	0.00410651	6	32603825	1.1e-19	NA	-0.0364207	T	C	0.440053
35232	rs114938914	met-d-M_VLDL_FC_pct	Free cholesterol to total lipids ratio in medium VLDL || id:met-d-M_VLDL_FC_pct	0.00823252	2	44055510	3.1e-19	NA	-0.0734609	T	C	0.061414
35233	rs7007394	met-d-M_VLDL_FC_pct	Free cholesterol to total lipids ratio in medium VLDL || id:met-d-M_VLDL_FC_pct	0.00398446	8	11094566	1.4e-18	NA	-0.0360309	A	G	0.573494
35234	rs7534572	met-d-M_VLDL_FC_pct	Free cholesterol to total lipids ratio in medium VLDL || id:met-d-M_VLDL_FC_pct	0.00410341	1	62999675	3.1e-16	NA	-0.032956	G	C	0.647484
35235	rs10750766	met-d-M_VLDL_FC_pct	Free cholesterol to total lipids ratio in medium VLDL || id:met-d-M_VLDL_FC_pct	0.00432575	11	65473798	5.5e-16	NA	-0.0336818	A	C	0.70979
35236	rs2618566	met-d-M_VLDL_FC_pct	Free cholesterol to total lipids ratio in medium VLDL || id:met-d-M_VLDL_FC_pct	0.00414987	20	17844684	1.5e-15	NA	-0.0319991	T	G	0.660287
35237	rs8103315	met-d-M_VLDL_FC_pct	Free cholesterol to total lipids ratio in medium VLDL || id:met-d-M_VLDL_FC_pct	0.00589198	19	45254168	1.8e-15	NA	0.0469441	A	C	0.135789
35238	rs11122450	met-d-M_VLDL_FC_pct	Free cholesterol to total lipids ratio in medium VLDL || id:met-d-M_VLDL_FC_pct	0.00402695	1	230301811	8.6e-15	NA	0.0305882	G	T	0.611466
35239	rs1081105	met-d-M_VLDL_FC_pct	Free cholesterol to total lipids ratio in medium VLDL || id:met-d-M_VLDL_FC_pct	0.0119937	19	45412955	1.9e-14	NA	0.0828446	C	A	0.027622
35240	rs2569550	met-d-M_VLDL_FC_pct	Free cholesterol to total lipids ratio in medium VLDL || id:met-d-M_VLDL_FC_pct	0.00400509	19	11228745	1.9e-14	NA	0.0294948	C	T	0.593316
35241	rs3809868	met-d-M_VLDL_FC_pct	Free cholesterol to total lipids ratio in medium VLDL || id:met-d-M_VLDL_FC_pct	0.00393967	17	45750596	2.9e-14	NA	-0.028435	A	G	0.518345
35242	rs6905288	met-d-M_VLDL_FC_pct	Free cholesterol to total lipids ratio in medium VLDL || id:met-d-M_VLDL_FC_pct	0.00395569	6	43758873	3.9e-14	NA	-0.02989	A	G	0.568549
35243	rs3936510	met-d-M_VLDL_FC_pct	Free cholesterol to total lipids ratio in medium VLDL || id:met-d-M_VLDL_FC_pct	0.00489421	5	55860866	4.4e-14	NA	-0.0363062	T	G	0.201954
35244	rs56015824	met-d-M_VLDL_FC_pct	Free cholesterol to total lipids ratio in medium VLDL || id:met-d-M_VLDL_FC_pct	0.00472847	16	15054534	5.2e-14	NA	0.0350205	A	T	0.654364
35245	rs12212146	met-d-M_VLDL_FC_pct	Free cholesterol to total lipids ratio in medium VLDL || id:met-d-M_VLDL_FC_pct	0.0076903	6	161125454	2.5e-13	NA	-0.0548386	C	T	0.074301
35246	rs4336630	met-d-M_VLDL_FC_pct	Free cholesterol to total lipids ratio in medium VLDL || id:met-d-M_VLDL_FC_pct	0.00413057	8	126484276	3.6e-13	NA	0.0303571	G	T	0.654131
35247	rs78058190	met-d-M_VLDL_FC_pct	Free cholesterol to total lipids ratio in medium VLDL || id:met-d-M_VLDL_FC_pct	0.0101656	2	219699999	6.7e-13	NA	-0.068588	A	G	0.0501
35248	rs2642438	met-d-M_VLDL_FC_pct	Free cholesterol to total lipids ratio in medium VLDL || id:met-d-M_VLDL_FC_pct	0.00430014	1	220970028	1e-12	NA	0.0289896	G	A	0.703836
35249	rs693668	met-d-M_VLDL_FC_pct	Free cholesterol to total lipids ratio in medium VLDL || id:met-d-M_VLDL_FC_pct	0.00410822	1	55521109	1.9e-12	NA	0.0298319	A	G	0.648546
35250	rs12294913	met-d-M_VLDL_FC_pct	Free cholesterol to total lipids ratio in medium VLDL || id:met-d-M_VLDL_FC_pct	0.00938838	11	64004643	2.6e-12	NA	-0.0650037	G	C	0.049059
35251	rs653178	met-d-M_VLDL_FC_pct	Free cholesterol to total lipids ratio in medium VLDL || id:met-d-M_VLDL_FC_pct	0.00393492	12	112007756	2.6e-12	NA	0.0271265	T	C	0.51605
35252	rs2925979	met-d-M_VLDL_FC_pct	Free cholesterol to total lipids ratio in medium VLDL || id:met-d-M_VLDL_FC_pct	0.00428072	16	81534790	2.6e-12	NA	0.0306033	C	T	0.69893
35253	rs2523764	met-d-M_VLDL_FC_pct	Free cholesterol to total lipids ratio in medium VLDL || id:met-d-M_VLDL_FC_pct	0.00414901	6	29817617	3.8e-12	NA	0.0279312	G	A	0.334565
35254	rs59784135	met-d-M_VLDL_FC_pct	Free cholesterol to total lipids ratio in medium VLDL || id:met-d-M_VLDL_FC_pct	0.00441887	1	55492083	2e-11	NA	-0.0289946	G	A	0.69642
35255	rs6583899	met-d-M_VLDL_FC_pct	Free cholesterol to total lipids ratio in medium VLDL || id:met-d-M_VLDL_FC_pct	0.00493339	10	95322137	3.3e-10	NA	-0.0311988	A	G	0.199035
35256	rs11601507	met-d-M_VLDL_FC_pct	Free cholesterol to total lipids ratio in medium VLDL || id:met-d-M_VLDL_FC_pct	0.00764937	11	5701074	4e-10	NA	0.0452032	A	C	0.069166
35257	rs60208975	met-d-M_VLDL_FC_pct	Free cholesterol to total lipids ratio in medium VLDL || id:met-d-M_VLDL_FC_pct	0.00400039	4	3364530	7.6e-10	NA	-0.0234769	G	A	0.592095
35258	rs261265	met-d-M_VLDL_FC_pct	Free cholesterol to total lipids ratio in medium VLDL || id:met-d-M_VLDL_FC_pct	0.00394117	15	58602300	1.3e-09	NA	0.0232104	A	C	0.454496
35259	rs849327	met-d-M_VLDL_FC_pct	Free cholesterol to total lipids ratio in medium VLDL || id:met-d-M_VLDL_FC_pct	0.00413713	7	28232457	1.7e-09	NA	0.0239617	G	A	0.656008
35260	rs10747046	met-d-M_VLDL_FC_pct	Free cholesterol to total lipids ratio in medium VLDL || id:met-d-M_VLDL_FC_pct	0.00416885	9	139321087	2.1e-09	NA	-0.0235949	G	A	0.339249
35261	rs11688682	met-d-M_VLDL_FC_pct	Free cholesterol to total lipids ratio in medium VLDL || id:met-d-M_VLDL_FC_pct	0.00456389	2	121347612	3.7e-09	NA	0.0271267	C	G	0.271513
35262	rs2803619	met-d-M_VLDL_FC_pct	Free cholesterol to total lipids ratio in medium VLDL || id:met-d-M_VLDL_FC_pct	0.00439471	10	113934384	4.8e-09	NA	-0.0258071	C	G	0.724349
35263	rs28454618	met-d-M_VLDL_FC_pct	Free cholesterol to total lipids ratio in medium VLDL || id:met-d-M_VLDL_FC_pct	0.00997346	7	72082604	4.9e-09	NA	-0.0552377	A	G	0.046038
35264	rs61798840	met-d-M_VLDL_FC_pct	Free cholesterol to total lipids ratio in medium VLDL || id:met-d-M_VLDL_FC_pct	0.00702208	1	33227593	6.1e-09	NA	0.0395173	A	T	0.086914
35265	rs149654682	met-d-M_VLDL_FC_pct	Free cholesterol to total lipids ratio in medium VLDL || id:met-d-M_VLDL_FC_pct	0.0132262	12	123350135	9.7e-09	NA	-0.0742962	A	G	0.02394
35266	rs1899951	met-d-M_VLDL_FC_pct	Free cholesterol to total lipids ratio in medium VLDL || id:met-d-M_VLDL_FC_pct	0.00599001	3	12394840	2.8e-08	NA	0.0322403	T	C	0.122165
35267	rs8029570	met-d-M_VLDL_FC_pct	Free cholesterol to total lipids ratio in medium VLDL || id:met-d-M_VLDL_FC_pct	0.00417241	15	101905966	2.9e-08	NA	-0.0223491	G	T	0.333155
35268	rs13229300	met-d-M_VLDL_FC_pct	Free cholesterol to total lipids ratio in medium VLDL || id:met-d-M_VLDL_FC_pct	0.0044191	7	71386614	3.2e-08	NA	0.024477	T	C	0.273995
35269	rs2070895	met-d-S_HDL_FC_pct	Free cholesterol to total lipids ratio in small HDL || id:met-d-S_HDL_FC_pct	0.0047201	15	58723939	1e-200	NA	0.263518	A	G	0.218687
35270	rs1532085	met-d-S_HDL_FC_pct	Free cholesterol to total lipids ratio in small HDL || id:met-d-S_HDL_FC_pct	0.00400802	15	58683366	1e-200	NA	-0.214563	G	A	0.613957
35271	rs183130	met-d-S_HDL_FC_pct	Free cholesterol to total lipids ratio in small HDL || id:met-d-S_HDL_FC_pct	0.00418291	16	56991363	1e-200	NA	0.147293	T	C	0.324042
35272	rs1065853	met-d-S_HDL_FC_pct	Free cholesterol to total lipids ratio in small HDL || id:met-d-S_HDL_FC_pct	0.00721146	19	45413233	1e-200	NA	-0.425732	T	G	0.080584
35273	rs1057208	met-d-S_HDL_FC_pct	Free cholesterol to total lipids ratio in small HDL || id:met-d-S_HDL_FC_pct	0.00503841	20	44563007	4.6e-193	NA	-0.145545	T	C	0.186275
35274	rs12740374	met-d-S_HDL_FC_pct	Free cholesterol to total lipids ratio in small HDL || id:met-d-S_HDL_FC_pct	0.00471131	1	109817590	3.8e-128	NA	-0.110643	T	G	0.221059
35275	rs563290	met-d-S_HDL_FC_pct	Free cholesterol to total lipids ratio in small HDL || id:met-d-S_HDL_FC_pct	0.00508158	2	21288226	3.5e-119	NA	0.113222	A	G	0.819483
35276	rs73015021	met-d-S_HDL_FC_pct	Free cholesterol to total lipids ratio in small HDL || id:met-d-S_HDL_FC_pct	0.00599634	19	11192915	2.3e-71	NA	-0.104385	G	A	0.120658
35277	rs11591147	met-d-S_HDL_FC_pct	Free cholesterol to total lipids ratio in small HDL || id:met-d-S_HDL_FC_pct	0.0149209	1	55505647	7e-62	NA	-0.239095	T	G	0.017458
35278	rs686030	met-d-S_HDL_FC_pct	Free cholesterol to total lipids ratio in small HDL || id:met-d-S_HDL_FC_pct	0.00564302	9	15304782	3.5e-47	NA	0.0773394	A	C	0.859547
35279	rs147711004	met-d-S_HDL_FC_pct	Free cholesterol to total lipids ratio in small HDL || id:met-d-S_HDL_FC_pct	0.010725	19	45337918	1.9e-42	NA	0.144837	A	G	0.036035
35280	rs2740488	met-d-S_HDL_FC_pct	Free cholesterol to total lipids ratio in small HDL || id:met-d-S_HDL_FC_pct	0.00445011	9	107661742	2e-40	NA	-0.058778	C	A	0.265313
35281	rs16939991	met-d-S_HDL_FC_pct	Free cholesterol to total lipids ratio in small HDL || id:met-d-S_HDL_FC_pct	0.00441935	15	58555798	8.4e-37	NA	-0.0539094	G	C	0.267176
35282	rs28807203	met-d-S_HDL_FC_pct	Free cholesterol to total lipids ratio in small HDL || id:met-d-S_HDL_FC_pct	0.0090797	19	45173951	3.6e-36	NA	-0.109277	C	A	0.049209
35283	rs5082	met-d-S_HDL_FC_pct	Free cholesterol to total lipids ratio in small HDL || id:met-d-S_HDL_FC_pct	0.00404539	1	161193683	2.6e-33	NA	-0.048039	A	G	0.620745
35284	rs150966173	met-d-S_HDL_FC_pct	Free cholesterol to total lipids ratio in small HDL || id:met-d-S_HDL_FC_pct	0.0119234	19	45421204	4.5e-33	NA	0.135496	T	C	0.02797
35285	rs6078	met-d-S_HDL_FC_pct	Free cholesterol to total lipids ratio in small HDL || id:met-d-S_HDL_FC_pct	0.0116697	15	58833993	3.9e-26	NA	0.124575	A	G	0.028854
35286	rs3843482	met-d-S_HDL_FC_pct	Free cholesterol to total lipids ratio in small HDL || id:met-d-S_HDL_FC_pct	0.00405069	5	74639259	2e-23	NA	0.0406644	G	T	0.373806
35287	rs9769088	met-d-S_HDL_FC_pct	Free cholesterol to total lipids ratio in small HDL || id:met-d-S_HDL_FC_pct	0.00403755	7	1029585	3.9e-23	NA	-0.0389666	C	T	0.390949
35288	rs4986970	met-d-S_HDL_FC_pct	Free cholesterol to total lipids ratio in small HDL || id:met-d-S_HDL_FC_pct	0.0108502	16	67976320	1.4e-22	NA	-0.101741	T	A	0.033916
35289	rs11789603	met-d-S_HDL_FC_pct	Free cholesterol to total lipids ratio in small HDL || id:met-d-S_HDL_FC_pct	0.00630809	9	107647019	4.5e-19	NA	0.0553694	T	C	0.108813
35290	rs10455872	met-d-S_HDL_FC_pct	Free cholesterol to total lipids ratio in small HDL || id:met-d-S_HDL_FC_pct	0.00726459	6	161010118	1e-18	NA	0.0631626	G	A	0.07899
35291	rs2618566	met-d-S_HDL_FC_pct	Free cholesterol to total lipids ratio in small HDL || id:met-d-S_HDL_FC_pct	0.00413819	20	17844684	3.3e-18	NA	-0.0333602	T	G	0.660287
35292	rs116009877	met-d-S_HDL_FC_pct	Free cholesterol to total lipids ratio in small HDL || id:met-d-S_HDL_FC_pct	0.00775953	6	25715657	8.9e-18	NA	-0.0619893	A	G	0.071168
35293	rs75888243	met-d-S_HDL_FC_pct	Free cholesterol to total lipids ratio in small HDL || id:met-d-S_HDL_FC_pct	0.00865498	15	59080390	3.6e-17	NA	-0.0714677	C	A	0.054072
35294	rs553427	met-d-S_HDL_FC_pct	Free cholesterol to total lipids ratio in small HDL || id:met-d-S_HDL_FC_pct	0.00391659	1	234852760	3.9e-16	NA	0.0310987	T	C	0.517038
35295	rs75003668	met-d-S_HDL_FC_pct	Free cholesterol to total lipids ratio in small HDL || id:met-d-S_HDL_FC_pct	0.011081	17	64195431	4.1e-16	NA	0.0897765	G	A	0.033359
35296	rs114938914	met-d-S_HDL_FC_pct	Free cholesterol to total lipids ratio in small HDL || id:met-d-S_HDL_FC_pct	0.00820898	2	44055510	5.2e-16	NA	-0.067686	T	C	0.061414
35297	rs11075253	met-d-S_HDL_FC_pct	Free cholesterol to total lipids ratio in small HDL || id:met-d-S_HDL_FC_pct	0.00429385	16	15148646	3.3e-15	NA	0.032898	A	C	0.295786
35298	rs1561139	met-d-S_HDL_FC_pct	Free cholesterol to total lipids ratio in small HDL || id:met-d-S_HDL_FC_pct	0.00396156	16	56852822	1.1e-14	NA	0.0290385	T	G	0.425896
35299	rs2066714	met-d-S_HDL_FC_pct	Free cholesterol to total lipids ratio in small HDL || id:met-d-S_HDL_FC_pct	0.00582525	9	107586753	4.1e-14	NA	0.0420575	C	T	0.128934
35300	rs61946991	met-d-S_HDL_FC_pct	Free cholesterol to total lipids ratio in small HDL || id:met-d-S_HDL_FC_pct	0.00414446	13	32976654	5e-14	NA	-0.0320571	C	A	0.451642
35301	rs9471975	met-d-S_HDL_FC_pct	Free cholesterol to total lipids ratio in small HDL || id:met-d-S_HDL_FC_pct	0.0039682	6	42919222	1.1e-13	NA	-0.0266051	C	T	0.583385
35302	rs73013176	met-d-S_HDL_FC_pct	Free cholesterol to total lipids ratio in small HDL || id:met-d-S_HDL_FC_pct	0.0188217	19	11147526	1.8e-13	NA	-0.132606	C	T	0.011282
35303	rs34031674	met-d-S_HDL_FC_pct	Free cholesterol to total lipids ratio in small HDL || id:met-d-S_HDL_FC_pct	0.00396916	8	10809490	2.4e-13	NA	-0.0299939	C	G	0.434687
35304	rs187929675	met-d-S_HDL_FC_pct	Free cholesterol to total lipids ratio in small HDL || id:met-d-S_HDL_FC_pct	0.0174712	11	117111368	2.8e-13	NA	0.131748	T	C	0.013098
35305	rs74747585	met-d-S_HDL_FC_pct	Free cholesterol to total lipids ratio in small HDL || id:met-d-S_HDL_FC_pct	0.012824	19	45039971	3.2e-13	NA	-0.0910636	C	T	0.025173
35306	rs111278137	met-d-S_HDL_FC_pct	Free cholesterol to total lipids ratio in small HDL || id:met-d-S_HDL_FC_pct	0.013916	19	45215081	3.3e-13	NA	-0.0979316	A	G	0.021615
35307	rs56325564	met-d-S_HDL_FC_pct	Free cholesterol to total lipids ratio in small HDL || id:met-d-S_HDL_FC_pct	0.00394935	17	45766771	1.1e-12	NA	0.0262356	A	G	0.482712
35308	rs11601507	met-d-S_HDL_FC_pct	Free cholesterol to total lipids ratio in small HDL || id:met-d-S_HDL_FC_pct	0.00763083	11	5701074	1.3e-12	NA	0.0514099	A	C	0.069166
35309	rs289754	met-d-S_HDL_FC_pct	Free cholesterol to total lipids ratio in small HDL || id:met-d-S_HDL_FC_pct	0.00428272	16	57065556	2e-12	NA	-0.0279359	T	C	0.306308
35310	rs693668	met-d-S_HDL_FC_pct	Free cholesterol to total lipids ratio in small HDL || id:met-d-S_HDL_FC_pct	0.0040976	1	55521109	3.5e-12	NA	0.0291617	A	G	0.648546
35311	rs77542162	met-d-S_HDL_FC_pct	Free cholesterol to total lipids ratio in small HDL || id:met-d-S_HDL_FC_pct	0.0131821	17	67081278	3.5e-12	NA	0.0936117	G	A	0.022667
35312	rs2229738	met-d-S_HDL_FC_pct	Free cholesterol to total lipids ratio in small HDL || id:met-d-S_HDL_FC_pct	0.007861	11	68562328	3.7e-12	NA	-0.0517936	T	C	0.066038
35313	rs9556403	met-d-S_HDL_FC_pct	Free cholesterol to total lipids ratio in small HDL || id:met-d-S_HDL_FC_pct	0.00409154	13	95236825	7.2e-12	NA	-0.0280745	G	A	0.352417
35314	rs147667955	met-d-S_HDL_FC_pct	Free cholesterol to total lipids ratio in small HDL || id:met-d-S_HDL_FC_pct	0.0234583	3	12450838	8.4e-12	NA	-0.155846	T	C	0.007221
35315	rs10838689	met-d-S_HDL_FC_pct	Free cholesterol to total lipids ratio in small HDL || id:met-d-S_HDL_FC_pct	0.00514034	11	47334524	3.4e-11	NA	0.0344335	A	G	0.175485
35316	rs4704834	met-d-S_HDL_FC_pct	Free cholesterol to total lipids ratio in small HDL || id:met-d-S_HDL_FC_pct	0.00408857	5	156443066	8.5e-11	NA	0.0260406	G	A	0.644037
35317	rs111953743	met-d-S_HDL_FC_pct	Free cholesterol to total lipids ratio in small HDL || id:met-d-S_HDL_FC_pct	0.00979259	20	44733110	1.7e-10	NA	0.0624213	G	A	0.042905
35318	rs194743	met-d-S_HDL_FC_pct	Free cholesterol to total lipids ratio in small HDL || id:met-d-S_HDL_FC_pct	0.00475988	14	69286152	2.6e-10	NA	-0.0282115	C	T	0.781651
35319	rs35797675	met-d-S_HDL_FC_pct	Free cholesterol to total lipids ratio in small HDL || id:met-d-S_HDL_FC_pct	0.00479317	7	72878044	3.8e-10	NA	0.0279682	G	T	0.217221
35320	rs7517442	met-d-S_HDL_FC_pct	Free cholesterol to total lipids ratio in small HDL || id:met-d-S_HDL_FC_pct	0.00585506	1	177949888	5.8e-10	NA	-0.0338887	T	C	0.129599
35321	rs11077558	met-d-S_HDL_FC_pct	Free cholesterol to total lipids ratio in small HDL || id:met-d-S_HDL_FC_pct	0.00541929	17	66428002	6.7e-10	NA	0.0324414	G	C	0.845626
35322	rs738408	met-d-S_HDL_FC_pct	Free cholesterol to total lipids ratio in small HDL || id:met-d-S_HDL_FC_pct	0.00476034	22	44324730	7.2e-10	NA	0.0284615	T	C	0.216551
35323	rs12700289	met-d-S_HDL_FC_pct	Free cholesterol to total lipids ratio in small HDL || id:met-d-S_HDL_FC_pct	0.00393287	7	21686001	8.4e-10	NA	-0.0236396	T	C	0.509423
35324	rs3770586	met-d-S_HDL_FC_pct	Free cholesterol to total lipids ratio in small HDL || id:met-d-S_HDL_FC_pct	0.00393306	2	169828995	3e-09	NA	-0.0212739	T	C	0.48399
35325	rs35662434	met-d-S_HDL_FC_pct	Free cholesterol to total lipids ratio in small HDL || id:met-d-S_HDL_FC_pct	0.00464852	4	69339933	3.5e-09	NA	0.0262415	G	A	0.23372
35326	rs67276129	met-d-S_HDL_FC_pct	Free cholesterol to total lipids ratio in small HDL || id:met-d-S_HDL_FC_pct	0.0100566	1	55676374	3.8e-09	NA	0.0576173	G	T	0.039896
35327	rs236651	met-d-S_HDL_FC_pct	Free cholesterol to total lipids ratio in small HDL || id:met-d-S_HDL_FC_pct	0.00415266	7	75044830	4.2e-09	NA	-0.023887	A	G	0.573864
35328	rs7141597	met-d-S_HDL_FC_pct	Free cholesterol to total lipids ratio in small HDL || id:met-d-S_HDL_FC_pct	0.00419667	14	70731728	4.3e-09	NA	0.0235656	T	C	0.666939
35329	rs6800913	met-d-S_HDL_FC_pct	Free cholesterol to total lipids ratio in small HDL || id:met-d-S_HDL_FC_pct	0.00468556	3	50052867	4.6e-09	NA	0.0267737	A	T	0.749094
35330	rs705379	met-d-S_HDL_FC_pct	Free cholesterol to total lipids ratio in small HDL || id:met-d-S_HDL_FC_pct	0.00396037	7	94953895	6.1e-09	NA	-0.0226767	A	G	0.477478
35331	rs4988235	met-d-S_HDL_FC_pct	Free cholesterol to total lipids ratio in small HDL || id:met-d-S_HDL_FC_pct	0.00441695	2	136608646	8.3e-09	NA	-0.0245703	A	G	0.735828
35332	rs78756050	met-d-S_HDL_FC_pct	Free cholesterol to total lipids ratio in small HDL || id:met-d-S_HDL_FC_pct	0.0112315	15	58214313	9.2e-09	NA	-0.0655745	G	A	0.032204
35333	rs2091074	met-d-S_HDL_FC_pct	Free cholesterol to total lipids ratio in small HDL || id:met-d-S_HDL_FC_pct	0.00448498	6	35006409	9.8e-09	NA	-0.0247037	T	C	0.742771
35334	rs7534572	met-d-S_HDL_FC_pct	Free cholesterol to total lipids ratio in small HDL || id:met-d-S_HDL_FC_pct	0.0040928	1	62999675	1.1e-08	NA	-0.0222031	G	C	0.647484
35335	rs142292417	met-d-S_HDL_FC_pct	Free cholesterol to total lipids ratio in small HDL || id:met-d-S_HDL_FC_pct	0.015964	6	30055813	1.2e-08	NA	-0.0921768	A	T	0.015993
35336	rs79172158	met-d-S_HDL_FC_pct	Free cholesterol to total lipids ratio in small HDL || id:met-d-S_HDL_FC_pct	0.00745701	10	114091670	1.2e-08	NA	0.0447783	C	T	0.0752
35337	rs45539536	met-d-S_HDL_FC_pct	Free cholesterol to total lipids ratio in small HDL || id:met-d-S_HDL_FC_pct	0.00866834	11	116617895	1.2e-08	NA	0.0485707	T	C	0.053843
35338	rs62118465	met-d-S_HDL_FC_pct	Free cholesterol to total lipids ratio in small HDL || id:met-d-S_HDL_FC_pct	0.00621383	19	45618169	1.4e-08	NA	0.0349602	A	C	0.117511
35339	rs4766578	met-d-S_HDL_FC_pct	Free cholesterol to total lipids ratio in small HDL || id:met-d-S_HDL_FC_pct	0.0039268	12	111904371	1.9e-08	NA	0.0225294	A	T	0.503247
35340	rs2403309	met-d-S_HDL_FC_pct	Free cholesterol to total lipids ratio in small HDL || id:met-d-S_HDL_FC_pct	0.00394727	11	10358139	2e-08	NA	-0.022442	T	A	0.469925
35341	rs35189848	met-d-S_HDL_FC_pct	Free cholesterol to total lipids ratio in small HDL || id:met-d-S_HDL_FC_pct	0.00394244	1	25788422	2.1e-08	NA	-0.0212828	G	A	0.445207
35342	rs140584594	met-d-S_HDL_FC_pct	Free cholesterol to total lipids ratio in small HDL || id:met-d-S_HDL_FC_pct	0.00438485	1	110232983	2.3e-08	NA	-0.0243404	G	A	0.730105
35343	rs72769435	met-d-S_HDL_FC_pct	Free cholesterol to total lipids ratio in small HDL || id:met-d-S_HDL_FC_pct	0.00625619	16	1016475	4e-08	NA	-0.0328733	G	C	0.110194
35344	rs113573417	met-d-S_HDL_FC_pct	Free cholesterol to total lipids ratio in small HDL || id:met-d-S_HDL_FC_pct	0.0063744	18	2876010	4.3e-08	NA	0.036325	T	C	0.128476
35345	rs964184	met-d-S_LDL_FC_pct	Free cholesterol to total lipids ratio in small LDL || id:met-d-S_LDL_FC_pct	0.0058985	11	116648917	1e-200	NA	0.216858	C	G	0.867255
35346	rs328	met-d-S_LDL_FC_pct	Free cholesterol to total lipids ratio in small LDL || id:met-d-S_LDL_FC_pct	0.00663827	8	19819724	2.8e-193	NA	0.192295	G	C	0.10031
35347	rs10455872	met-d-S_LDL_FC_pct	Free cholesterol to total lipids ratio in small LDL || id:met-d-S_LDL_FC_pct	0.00741336	6	161010118	3.2e-149	NA	0.188944	G	A	0.07899
35348	rs261290	met-d-S_LDL_FC_pct	Free cholesterol to total lipids ratio in small LDL || id:met-d-S_LDL_FC_pct	0.00421866	15	58678720	9.1e-132	NA	0.100445	C	T	0.654642
35349	rs1260326	met-d-S_LDL_FC_pct	Free cholesterol to total lipids ratio in small LDL || id:met-d-S_LDL_FC_pct	0.00408954	2	27730940	2.6e-99	NA	0.0839471	C	T	0.603982
35350	rs174580	met-d-S_LDL_FC_pct	Free cholesterol to total lipids ratio in small LDL || id:met-d-S_LDL_FC_pct	0.00418281	11	61606642	3.4e-85	NA	-0.0803185	G	A	0.351967
35351	rs117733303	met-d-S_LDL_FC_pct	Free cholesterol to total lipids ratio in small LDL || id:met-d-S_LDL_FC_pct	0.0148357	6	160922870	3.8e-84	NA	0.283229	G	A	0.0185
35352	rs3812316	met-d-S_LDL_FC_pct	Free cholesterol to total lipids ratio in small LDL || id:met-d-S_LDL_FC_pct	0.00596225	7	73020337	7.7e-83	NA	0.113121	G	C	0.129264
35353	rs473224	met-d-S_LDL_FC_pct	Free cholesterol to total lipids ratio in small LDL || id:met-d-S_LDL_FC_pct	0.00573954	15	58737341	1.1e-74	NA	0.10275	G	T	0.853922
35354	rs2678379	met-d-S_LDL_FC_pct	Free cholesterol to total lipids ratio in small LDL || id:met-d-S_LDL_FC_pct	0.00493242	2	21226560	1.3e-70	NA	-0.0856348	G	A	0.793824
35355	rs28601761	met-d-S_LDL_FC_pct	Free cholesterol to total lipids ratio in small LDL || id:met-d-S_LDL_FC_pct	0.0040985	8	126500031	1.2e-64	NA	0.0684221	G	C	0.420164
35356	rs116843064	met-d-S_LDL_FC_pct	Free cholesterol to total lipids ratio in small LDL || id:met-d-S_LDL_FC_pct	0.0143154	19	8429323	1.1e-63	NA	0.239365	A	G	0.019852
35357	rs144018203	met-d-S_LDL_FC_pct	Free cholesterol to total lipids ratio in small LDL || id:met-d-S_LDL_FC_pct	0.0202586	11	116916060	2.3e-51	NA	-0.286898	C	G	0.010654
35358	rs139974673	met-d-S_LDL_FC_pct	Free cholesterol to total lipids ratio in small LDL || id:met-d-S_LDL_FC_pct	0.0126196	15	44027885	8.2e-40	NA	-0.163199	C	T	0.025918
35359	rs28807203	met-d-S_LDL_FC_pct	Free cholesterol to total lipids ratio in small LDL || id:met-d-S_LDL_FC_pct	0.0092699	19	45173951	1.9e-38	NA	-0.119152	C	A	0.049209
35360	rs147711004	met-d-S_LDL_FC_pct	Free cholesterol to total lipids ratio in small LDL || id:met-d-S_LDL_FC_pct	0.0109496	19	45337918	1.2e-31	NA	0.127108	A	G	0.036035
35361	rs72836561	met-d-S_LDL_FC_pct	Free cholesterol to total lipids ratio in small LDL || id:met-d-S_LDL_FC_pct	0.0114704	17	41926126	3.8e-26	NA	-0.118249	T	C	0.031483
35362	rs1128249	met-d-S_LDL_FC_pct	Free cholesterol to total lipids ratio in small LDL || id:met-d-S_LDL_FC_pct	0.00409983	2	165528624	1.6e-25	NA	0.0413456	T	G	0.391999
35363	rs4722551	met-d-S_LDL_FC_pct	Free cholesterol to total lipids ratio in small LDL || id:met-d-S_LDL_FC_pct	0.00548124	7	25991826	7.4e-23	NA	0.0506837	C	T	0.158088
35364	rs12740374	met-d-S_LDL_FC_pct	Free cholesterol to total lipids ratio in small LDL || id:met-d-S_LDL_FC_pct	0.00481514	1	109817590	1.2e-22	NA	-0.0466685	T	G	0.221059
35365	rs12212146	met-d-S_LDL_FC_pct	Free cholesterol to total lipids ratio in small LDL || id:met-d-S_LDL_FC_pct	0.00783095	6	161125454	8.9e-21	NA	-0.0694801	C	T	0.074301
35366	rs2943650	met-d-S_LDL_FC_pct	Free cholesterol to total lipids ratio in small LDL || id:met-d-S_LDL_FC_pct	0.00417405	2	227105921	5.3e-20	NA	-0.0380458	T	C	0.644755
35367	rs684773	met-d-S_LDL_FC_pct	Free cholesterol to total lipids ratio in small LDL || id:met-d-S_LDL_FC_pct	0.00473845	3	135956305	8e-19	NA	-0.0395204	C	A	0.767067
35368	rs2035403	met-d-S_LDL_FC_pct	Free cholesterol to total lipids ratio in small LDL || id:met-d-S_LDL_FC_pct	0.00408768	4	88018991	6.4e-18	NA	-0.0336243	G	A	0.398324
35369	rs9271573	met-d-S_LDL_FC_pct	Free cholesterol to total lipids ratio in small LDL || id:met-d-S_LDL_FC_pct	0.00407003	6	32590501	6.4e-18	NA	-0.0343233	C	A	0.593649
35370	rs10162642	met-d-S_LDL_FC_pct	Free cholesterol to total lipids ratio in small LDL || id:met-d-S_LDL_FC_pct	0.00494061	15	58577163	1.4e-17	NA	0.042981	A	G	0.21011
35371	rs393155	met-d-S_LDL_FC_pct	Free cholesterol to total lipids ratio in small LDL || id:met-d-S_LDL_FC_pct	0.0040177	8	9033093	8.4e-17	NA	0.0336067	A	G	0.493141
35372	rs1801689	met-d-S_LDL_FC_pct	Free cholesterol to total lipids ratio in small LDL || id:met-d-S_LDL_FC_pct	0.0116439	17	64210580	8.5e-16	NA	0.0884104	C	A	0.030531
35373	rs78058190	met-d-S_LDL_FC_pct	Free cholesterol to total lipids ratio in small LDL || id:met-d-S_LDL_FC_pct	0.0103603	2	219699999	4.7e-14	NA	-0.0744084	A	G	0.0501
35374	rs632057	met-d-S_LDL_FC_pct	Free cholesterol to total lipids ratio in small LDL || id:met-d-S_LDL_FC_pct	0.00413706	6	139834012	1.8e-13	NA	0.0306549	G	T	0.627779
35375	rs10750766	met-d-S_LDL_FC_pct	Free cholesterol to total lipids ratio in small LDL || id:met-d-S_LDL_FC_pct	0.00440881	11	65473798	6.3e-13	NA	-0.0300611	A	C	0.70979
35376	rs116009877	met-d-S_LDL_FC_pct	Free cholesterol to total lipids ratio in small LDL || id:met-d-S_LDL_FC_pct	0.00791843	6	25715657	6.7e-13	NA	-0.0509751	A	G	0.071168
35377	rs4646246	met-d-S_LDL_FC_pct	Free cholesterol to total lipids ratio in small LDL || id:met-d-S_LDL_FC_pct	0.00517206	8	18248661	8.9e-13	NA	-0.0343385	G	A	0.182595
35378	rs7005453	met-d-S_LDL_FC_pct	Free cholesterol to total lipids ratio in small LDL || id:met-d-S_LDL_FC_pct	0.00491088	8	126629700	1.1e-12	NA	-0.0351147	A	G	0.211242
35379	rs10401969	met-d-S_LDL_FC_pct	Free cholesterol to total lipids ratio in small LDL || id:met-d-S_LDL_FC_pct	0.00754383	19	19407718	1.7e-12	NA	0.0542161	C	T	0.076004
35380	rs74747585	met-d-S_LDL_FC_pct	Free cholesterol to total lipids ratio in small LDL || id:met-d-S_LDL_FC_pct	0.0130926	19	45039971	4.5e-12	NA	-0.0821542	C	T	0.025173
35381	rs11644601	met-d-S_LDL_FC_pct	Free cholesterol to total lipids ratio in small LDL || id:met-d-S_LDL_FC_pct	0.00440065	16	15172118	6.2e-12	NA	0.0283132	C	T	0.296692
35382	rs77960347	met-d-S_LDL_FC_pct	Free cholesterol to total lipids ratio in small LDL || id:met-d-S_LDL_FC_pct	0.0175051	18	47109955	9.3e-12	NA	-0.113248	G	A	0.013239
35383	rs4704834	met-d-S_LDL_FC_pct	Free cholesterol to total lipids ratio in small LDL || id:met-d-S_LDL_FC_pct	0.00417804	5	156443066	1.3e-11	NA	-0.0266656	G	A	0.644037
35384	rs35678857	met-d-S_LDL_FC_pct	Free cholesterol to total lipids ratio in small LDL || id:met-d-S_LDL_FC_pct	0.00419698	13	95222890	1.4e-11	NA	-0.0280148	A	C	0.351833
35385	rs12448528	met-d-S_LDL_FC_pct	Free cholesterol to total lipids ratio in small LDL || id:met-d-S_LDL_FC_pct	0.00485284	16	56985555	2e-11	NA	0.0322585	G	A	0.780636
35386	rs111278137	met-d-S_LDL_FC_pct	Free cholesterol to total lipids ratio in small LDL || id:met-d-S_LDL_FC_pct	0.0142075	19	45215081	2.7e-11	NA	-0.0887717	A	G	0.021615
35387	rs72555385	met-d-S_LDL_FC_pct	Free cholesterol to total lipids ratio in small LDL || id:met-d-S_LDL_FC_pct	0.00929337	7	73123473	6.9e-11	NA	-0.0580089	G	A	0.04931
35388	rs62396280	met-d-S_LDL_FC_pct	Free cholesterol to total lipids ratio in small LDL || id:met-d-S_LDL_FC_pct	0.00836111	6	31329478	1.9e-10	NA	-0.0514228	A	G	0.061019
35389	rs2925979	met-d-S_LDL_FC_pct	Free cholesterol to total lipids ratio in small LDL || id:met-d-S_LDL_FC_pct	0.00436509	16	81534790	2.4e-10	NA	0.0271393	C	T	0.69893
35390	rs17780834	met-d-S_LDL_FC_pct	Free cholesterol to total lipids ratio in small LDL || id:met-d-S_LDL_FC_pct	0.0080109	10	104091096	4.1e-10	NA	0.0473014	T	A	0.067239
35391	rs7659144	met-d-S_LDL_FC_pct	Free cholesterol to total lipids ratio in small LDL || id:met-d-S_LDL_FC_pct	0.00422747	4	3098321	6.1e-10	NA	0.0249461	G	C	0.344471
35392	rs2084152	met-d-S_LDL_FC_pct	Free cholesterol to total lipids ratio in small LDL || id:met-d-S_LDL_FC_pct	0.00484813	15	102065008	1.7e-09	NA	-0.0299699	C	T	0.222104
35393	rs888190	met-d-S_LDL_FC_pct	Free cholesterol to total lipids ratio in small LDL || id:met-d-S_LDL_FC_pct	0.00464776	12	109885374	2.2e-09	NA	-0.0280423	A	G	0.249287
35394	rs182050989	met-d-S_LDL_FC_pct	Free cholesterol to total lipids ratio in small LDL || id:met-d-S_LDL_FC_pct	0.0121157	1	27262545	2.3e-09	NA	-0.0733311	T	C	0.028141
35395	rs6905288	met-d-S_LDL_FC_pct	Free cholesterol to total lipids ratio in small LDL || id:met-d-S_LDL_FC_pct	0.00402804	6	43758873	3.7e-09	NA	-0.0224268	A	G	0.568549
35396	rs116111303	met-d-S_LDL_FC_pct	Free cholesterol to total lipids ratio in small LDL || id:met-d-S_LDL_FC_pct	0.00409964	7	128739415	3.8e-09	NA	0.0234511	T	A	0.427586
35397	rs2035816	met-d-S_LDL_FC_pct	Free cholesterol to total lipids ratio in small LDL || id:met-d-S_LDL_FC_pct	0.00722205	4	100508556	5.7e-09	NA	0.0406008	G	A	0.0843
35398	rs2302263	met-d-S_LDL_FC_pct	Free cholesterol to total lipids ratio in small LDL || id:met-d-S_LDL_FC_pct	0.00707884	11	64021821	6.6e-09	NA	-0.041803	T	C	0.088118
35399	rs34417180	met-d-S_LDL_FC_pct	Free cholesterol to total lipids ratio in small LDL || id:met-d-S_LDL_FC_pct	0.00536177	16	72219756	7.2e-09	NA	0.0300803	A	C	0.166849
35400	rs1936800	met-d-S_LDL_FC_pct	Free cholesterol to total lipids ratio in small LDL || id:met-d-S_LDL_FC_pct	0.00401419	6	127436064	8.5e-09	NA	-0.0220105	T	C	0.526222
35401	rs7157785	met-d-S_LDL_FC_pct	Free cholesterol to total lipids ratio in small LDL || id:met-d-S_LDL_FC_pct	0.00547108	14	64235556	1.1e-08	NA	-0.0303272	T	G	0.159922
35402	rs74796695	met-d-S_LDL_FC_pct	Free cholesterol to total lipids ratio in small LDL || id:met-d-S_LDL_FC_pct	0.0173486	19	44805948	1.1e-08	NA	-0.0927403	G	T	0.01343
35403	rs883863	met-d-S_LDL_FC_pct	Free cholesterol to total lipids ratio in small LDL || id:met-d-S_LDL_FC_pct	0.00436871	11	116389017	1.2e-08	NA	-0.0252872	A	G	0.308022
35404	rs2292643	met-d-S_LDL_FC_pct	Free cholesterol to total lipids ratio in small LDL || id:met-d-S_LDL_FC_pct	0.00409994	17	76395421	1.6e-08	NA	0.0232964	A	G	0.603708
35405	rs2618566	met-d-S_LDL_FC_pct	Free cholesterol to total lipids ratio in small LDL || id:met-d-S_LDL_FC_pct	0.00423116	20	17844684	2.3e-08	NA	-0.0229863	T	G	0.660287
35406	rs870526	met-d-S_LDL_FC_pct	Free cholesterol to total lipids ratio in small LDL || id:met-d-S_LDL_FC_pct	0.00400774	2	20369562	2.6e-08	NA	0.0207059	T	C	0.521399
35407	rs10008637	met-d-S_LDL_FC_pct	Free cholesterol to total lipids ratio in small LDL || id:met-d-S_LDL_FC_pct	0.0040218	4	77414144	4.5e-08	NA	-0.0215061	C	T	0.461937
35408	rs964184	met-d-S_VLDL_FC_pct	Free cholesterol to total lipids ratio in small VLDL || id:met-d-S_VLDL_FC_pct	0.00581211	11	116648917	1e-200	NA	0.17729	C	G	0.867255
35409	rs1065853	met-d-S_VLDL_FC_pct	Free cholesterol to total lipids ratio in small VLDL || id:met-d-S_VLDL_FC_pct	0.00725291	19	45413233	1e-200	NA	-0.489325	T	G	0.080584
35410	rs328	met-d-S_VLDL_FC_pct	Free cholesterol to total lipids ratio in small VLDL || id:met-d-S_VLDL_FC_pct	0.00654251	8	19819724	8e-171	NA	0.178459	G	C	0.10031
35411	rs13234131	met-d-S_VLDL_FC_pct	Free cholesterol to total lipids ratio in small VLDL || id:met-d-S_VLDL_FC_pct	0.00587135	7	73025975	6.61e-108	NA	0.127689	G	A	0.129426
35412	rs174537	met-d-S_VLDL_FC_pct	Free cholesterol to total lipids ratio in small VLDL || id:met-d-S_VLDL_FC_pct	0.00414484	11	61552680	5.1e-94	NA	-0.0835097	T	G	0.343113
35413	rs12151108	met-d-S_VLDL_FC_pct	Free cholesterol to total lipids ratio in small VLDL || id:met-d-S_VLDL_FC_pct	0.00605263	19	11197261	5.5e-83	NA	-0.113787	A	G	0.119677
35414	rs11591147	met-d-S_VLDL_FC_pct	Free cholesterol to total lipids ratio in small VLDL || id:met-d-S_VLDL_FC_pct	0.0150221	1	55505647	2e-76	NA	-0.272525	T	G	0.017458
35415	rs1260326	met-d-S_VLDL_FC_pct	Free cholesterol to total lipids ratio in small VLDL || id:met-d-S_VLDL_FC_pct	0.00402943	2	27730940	9.3e-75	NA	0.0720344	C	T	0.603982
35416	rs10455872	met-d-S_VLDL_FC_pct	Free cholesterol to total lipids ratio in small VLDL || id:met-d-S_VLDL_FC_pct	0.00731093	6	161010118	3.3e-61	NA	0.117652	G	A	0.07899
35417	rs12740374	met-d-S_VLDL_FC_pct	Free cholesterol to total lipids ratio in small VLDL || id:met-d-S_VLDL_FC_pct	0.00474328	1	109817590	2.8e-56	NA	-0.0739725	T	G	0.221059
35418	rs28807203	met-d-S_VLDL_FC_pct	Free cholesterol to total lipids ratio in small VLDL || id:met-d-S_VLDL_FC_pct	0.0091319	19	45173951	6e-41	NA	-0.12196	C	A	0.049209
35419	rs2927468	met-d-S_VLDL_FC_pct	Free cholesterol to total lipids ratio in small VLDL || id:met-d-S_VLDL_FC_pct	0.00398641	19	45357939	1e-38	NA	0.0497126	G	A	0.523267
35420	rs72836561	met-d-S_VLDL_FC_pct	Free cholesterol to total lipids ratio in small VLDL || id:met-d-S_VLDL_FC_pct	0.0113004	17	41926126	1.9e-37	NA	-0.142366	T	C	0.031483
35421	rs190543502	met-d-S_VLDL_FC_pct	Free cholesterol to total lipids ratio in small VLDL || id:met-d-S_VLDL_FC_pct	0.0129647	15	43757184	4.8e-35	NA	-0.158286	C	T	0.024112
35422	rs144018203	met-d-S_VLDL_FC_pct	Free cholesterol to total lipids ratio in small VLDL || id:met-d-S_VLDL_FC_pct	0.0199619	11	116916060	1.3e-33	NA	-0.23363	C	G	0.010654
35423	rs7679	met-d-S_VLDL_FC_pct	Free cholesterol to total lipids ratio in small VLDL || id:met-d-S_VLDL_FC_pct	0.00507756	20	44576502	2e-33	NA	-0.0590642	C	T	0.186404
35424	rs673548	met-d-S_VLDL_FC_pct	Free cholesterol to total lipids ratio in small VLDL || id:met-d-S_VLDL_FC_pct	0.00485874	2	21237544	4.1e-32	NA	0.056393	A	G	0.206073
35425	rs4336630	met-d-S_VLDL_FC_pct	Free cholesterol to total lipids ratio in small VLDL || id:met-d-S_VLDL_FC_pct	0.00414496	8	126484276	2.8e-31	NA	0.0478178	G	T	0.654131
35426	rs7534572	met-d-S_VLDL_FC_pct	Free cholesterol to total lipids ratio in small VLDL || id:met-d-S_VLDL_FC_pct	0.00412057	1	62999675	1e-29	NA	-0.0461193	G	C	0.647484
35427	rs10822145	met-d-S_VLDL_FC_pct	Free cholesterol to total lipids ratio in small VLDL || id:met-d-S_VLDL_FC_pct	0.00395085	10	64934548	1.4e-29	NA	0.0428497	T	C	0.476844
35428	rs10056811	met-d-S_VLDL_FC_pct	Free cholesterol to total lipids ratio in small VLDL || id:met-d-S_VLDL_FC_pct	0.00418107	5	74605220	4.4e-28	NA	0.0452348	A	G	0.336519
35429	rs117733303	met-d-S_VLDL_FC_pct	Free cholesterol to total lipids ratio in small VLDL || id:met-d-S_VLDL_FC_pct	0.0146307	6	160922870	2.6e-26	NA	0.153877	G	A	0.0185
35430	rs2943650	met-d-S_VLDL_FC_pct	Free cholesterol to total lipids ratio in small VLDL || id:met-d-S_VLDL_FC_pct	0.00411271	2	227105921	3e-26	NA	-0.0434675	T	C	0.644755
35431	rs4722551	met-d-S_VLDL_FC_pct	Free cholesterol to total lipids ratio in small VLDL || id:met-d-S_VLDL_FC_pct	0.00539989	7	25991826	1.7e-24	NA	0.0527633	C	T	0.158088
35432	rs507666	met-d-S_VLDL_FC_pct	Free cholesterol to total lipids ratio in small VLDL || id:met-d-S_VLDL_FC_pct	0.00509827	9	136149399	2.5e-24	NA	0.0527276	A	G	0.183875
35433	rs77542162	met-d-S_VLDL_FC_pct	Free cholesterol to total lipids ratio in small VLDL || id:met-d-S_VLDL_FC_pct	0.0132715	17	67081278	1.6e-23	NA	0.129399	G	A	0.022667
35434	rs8103315	met-d-S_VLDL_FC_pct	Free cholesterol to total lipids ratio in small VLDL || id:met-d-S_VLDL_FC_pct	0.00590797	19	45254168	2.5e-23	NA	0.0596431	A	C	0.135789
35435	rs3789849	met-d-S_VLDL_FC_pct	Free cholesterol to total lipids ratio in small VLDL || id:met-d-S_VLDL_FC_pct	0.00400531	8	8687054	1.5e-19	NA	0.0358108	C	G	0.428157
35436	rs9687846	met-d-S_VLDL_FC_pct	Free cholesterol to total lipids ratio in small VLDL || id:met-d-S_VLDL_FC_pct	0.00491376	5	55861894	4.2e-19	NA	-0.0438077	A	G	0.201407
35437	rs1077835	met-d-S_VLDL_FC_pct	Free cholesterol to total lipids ratio in small VLDL || id:met-d-S_VLDL_FC_pct	0.00477314	15	58723426	4.6e-19	NA	-0.0416261	G	A	0.219721
35438	rs1128249	met-d-S_VLDL_FC_pct	Free cholesterol to total lipids ratio in small VLDL || id:met-d-S_VLDL_FC_pct	0.00403958	2	165528624	7.6e-19	NA	0.0344898	T	G	0.391999
35439	rs2043085	met-d-S_VLDL_FC_pct	Free cholesterol to total lipids ratio in small VLDL || id:met-d-S_VLDL_FC_pct	0.00404919	15	58680954	1.7e-18	NA	0.0345695	C	T	0.61268
35440	rs28752510	met-d-S_VLDL_FC_pct	Free cholesterol to total lipids ratio in small VLDL || id:met-d-S_VLDL_FC_pct	0.00397	6	32579626	4e-18	NA	-0.0336825	A	G	0.45744
35441	rs4299376	met-d-S_VLDL_FC_pct	Free cholesterol to total lipids ratio in small VLDL || id:met-d-S_VLDL_FC_pct	0.00422292	2	44072576	5.8e-18	NA	-0.034634	T	G	0.676279
35442	rs2925979	met-d-S_VLDL_FC_pct	Free cholesterol to total lipids ratio in small VLDL || id:met-d-S_VLDL_FC_pct	0.0043004	16	81534790	1.6e-17	NA	0.0364977	C	T	0.69893
35443	rs1081105	met-d-S_VLDL_FC_pct	Free cholesterol to total lipids ratio in small VLDL || id:met-d-S_VLDL_FC_pct	0.0120263	19	45412955	7.3e-17	NA	0.0913935	C	A	0.027622
35444	rs11122450	met-d-S_VLDL_FC_pct	Free cholesterol to total lipids ratio in small VLDL || id:met-d-S_VLDL_FC_pct	0.00404379	1	230301811	8.3e-17	NA	0.0331634	G	T	0.611466
35445	rs12212146	met-d-S_VLDL_FC_pct	Free cholesterol to total lipids ratio in small VLDL || id:met-d-S_VLDL_FC_pct	0.00772276	6	161125454	9.2e-17	NA	-0.0618217	C	T	0.074301
35446	rs60318332	met-d-S_VLDL_FC_pct	Free cholesterol to total lipids ratio in small VLDL || id:met-d-S_VLDL_FC_pct	0.00706406	19	8565131	4.3e-16	NA	0.0580206	G	A	0.090005
35447	rs1801689	met-d-S_VLDL_FC_pct	Free cholesterol to total lipids ratio in small VLDL || id:met-d-S_VLDL_FC_pct	0.0114713	17	64210580	4.5e-16	NA	0.0899884	C	A	0.030531
35448	rs10750766	met-d-S_VLDL_FC_pct	Free cholesterol to total lipids ratio in small VLDL || id:met-d-S_VLDL_FC_pct	0.00434425	11	65473798	5.3e-15	NA	-0.0327235	A	C	0.70979
35449	rs78058190	met-d-S_VLDL_FC_pct	Free cholesterol to total lipids ratio in small VLDL || id:met-d-S_VLDL_FC_pct	0.0102081	2	219699999	8.5e-15	NA	-0.075745	A	G	0.0501
35450	rs2523764	met-d-S_VLDL_FC_pct	Free cholesterol to total lipids ratio in small VLDL || id:met-d-S_VLDL_FC_pct	0.00416653	6	29817617	2.3e-14	NA	0.0308987	G	A	0.334565
35451	rs2642438	met-d-S_VLDL_FC_pct	Free cholesterol to total lipids ratio in small VLDL || id:met-d-S_VLDL_FC_pct	0.00431812	1	220970028	3e-14	NA	0.0315867	G	A	0.703836
35452	rs2618566	met-d-S_VLDL_FC_pct	Free cholesterol to total lipids ratio in small VLDL || id:met-d-S_VLDL_FC_pct	0.00416816	20	17844684	4.4e-14	NA	-0.0301458	T	G	0.660287
35453	rs1358980	met-d-S_VLDL_FC_pct	Free cholesterol to total lipids ratio in small VLDL || id:met-d-S_VLDL_FC_pct	0.00396998	6	43764551	2.4e-13	NA	-0.028486	T	C	0.482643
35454	rs10774625	met-d-S_VLDL_FC_pct	Free cholesterol to total lipids ratio in small VLDL || id:met-d-S_VLDL_FC_pct	0.00395013	12	111910219	3.2e-13	NA	0.027424	G	A	0.502837
35455	rs472495	met-d-S_VLDL_FC_pct	Free cholesterol to total lipids ratio in small VLDL || id:met-d-S_VLDL_FC_pct	0.00412663	1	55521313	3.4e-13	NA	0.0304444	T	G	0.649117
35456	rs11231721	met-d-S_VLDL_FC_pct	Free cholesterol to total lipids ratio in small VLDL || id:met-d-S_VLDL_FC_pct	0.00839348	11	63957835	5.3e-13	NA	-0.0617468	A	G	0.058841
35457	rs2803619	met-d-S_VLDL_FC_pct	Free cholesterol to total lipids ratio in small VLDL || id:met-d-S_VLDL_FC_pct	0.00441413	10	113934384	8.4e-12	NA	-0.0294835	C	G	0.724349
35458	rs8059755	met-d-S_VLDL_FC_pct	Free cholesterol to total lipids ratio in small VLDL || id:met-d-S_VLDL_FC_pct	0.00476438	16	15119607	1.2e-11	NA	-0.0316844	C	T	0.55864
35459	rs386397	met-d-S_VLDL_FC_pct	Free cholesterol to total lipids ratio in small VLDL || id:met-d-S_VLDL_FC_pct	0.00424835	2	21451827	4.6e-11	NA	-0.0280815	G	A	0.688294
35460	rs59784135	met-d-S_VLDL_FC_pct	Free cholesterol to total lipids ratio in small VLDL || id:met-d-S_VLDL_FC_pct	0.00443735	1	55492083	1.1e-10	NA	-0.0284249	G	A	0.69642
35461	rs10786114	met-d-S_VLDL_FC_pct	Free cholesterol to total lipids ratio in small VLDL || id:met-d-S_VLDL_FC_pct	0.0059825	10	95309022	1.3e-10	NA	0.0389621	T	C	0.875672
35462	rs111278137	met-d-S_VLDL_FC_pct	Free cholesterol to total lipids ratio in small VLDL || id:met-d-S_VLDL_FC_pct	0.013996	19	45215081	1.5e-10	NA	-0.0862927	A	G	0.021615
35463	rs72555385	met-d-S_VLDL_FC_pct	Free cholesterol to total lipids ratio in small VLDL || id:met-d-S_VLDL_FC_pct	0.00915544	7	73123473	1.8e-10	NA	-0.0562064	G	A	0.04931
35464	rs72647336	met-d-S_VLDL_FC_pct	Free cholesterol to total lipids ratio in small VLDL || id:met-d-S_VLDL_FC_pct	0.0091787	8	126445055	6.9e-10	NA	-0.0574863	A	G	0.056912
35465	rs182050989	met-d-S_VLDL_FC_pct	Free cholesterol to total lipids ratio in small VLDL || id:met-d-S_VLDL_FC_pct	0.0119349	1	27262545	1.2e-09	NA	-0.072222	T	C	0.028141
35466	rs679582	met-d-S_VLDL_FC_pct	Free cholesterol to total lipids ratio in small VLDL || id:met-d-S_VLDL_FC_pct	0.0040798	6	139831180	1.2e-09	NA	0.0250114	A	G	0.627691
35467	rs35163364	met-d-S_VLDL_FC_pct	Free cholesterol to total lipids ratio in small VLDL || id:met-d-S_VLDL_FC_pct	0.00399467	7	128732786	2.1e-09	NA	0.024368	T	C	0.432064
35468	rs7765813	met-d-S_VLDL_FC_pct	Free cholesterol to total lipids ratio in small VLDL || id:met-d-S_VLDL_FC_pct	0.00649735	6	25624395	4.1e-09	NA	-0.0364952	T	G	0.103052
35469	rs67408364	met-d-S_VLDL_FC_pct	Free cholesterol to total lipids ratio in small VLDL || id:met-d-S_VLDL_FC_pct	0.00482231	1	39618556	6.2e-09	NA	-0.0266268	G	A	0.213624
35470	rs17561950	met-d-S_VLDL_FC_pct	Free cholesterol to total lipids ratio in small VLDL || id:met-d-S_VLDL_FC_pct	0.00398584	17	76392144	7e-09	NA	0.0236901	A	G	0.484455
35471	rs438568	met-d-S_VLDL_FC_pct	Free cholesterol to total lipids ratio in small VLDL || id:met-d-S_VLDL_FC_pct	0.00405623	20	12958687	8.7e-09	NA	0.0232116	G	A	0.609864
35472	rs74340693	met-d-S_VLDL_FC_pct	Free cholesterol to total lipids ratio in small VLDL || id:met-d-S_VLDL_FC_pct	0.0145638	8	22608035	9.3e-09	NA	-0.0835199	G	A	0.019297
35473	rs28639492	met-d-S_VLDL_FC_pct	Free cholesterol to total lipids ratio in small VLDL || id:met-d-S_VLDL_FC_pct	0.00484303	12	123201726	9.4e-09	NA	0.0278112	C	T	0.210282
35474	rs72959041	met-d-S_VLDL_FC_pct	Free cholesterol to total lipids ratio in small VLDL || id:met-d-S_VLDL_FC_pct	0.00922221	6	127454893	1.1e-08	NA	-0.0509839	A	G	0.04962
35475	rs13282367	met-d-S_VLDL_FC_pct	Free cholesterol to total lipids ratio in small VLDL || id:met-d-S_VLDL_FC_pct	0.00512886	8	18244986	1.1e-08	NA	-0.0279028	G	T	0.179299
35476	rs73191188	met-d-S_VLDL_FC_pct	Free cholesterol to total lipids ratio in small VLDL || id:met-d-S_VLDL_FC_pct	0.00414027	4	3105200	1.6e-08	NA	0.0228009	A	G	0.352651
35477	rs13402561	met-d-S_VLDL_FC_pct	Free cholesterol to total lipids ratio in small VLDL || id:met-d-S_VLDL_FC_pct	0.00518647	2	3639921	1.8e-08	NA	-0.0263229	G	C	0.816428
35478	rs1316753	met-d-S_VLDL_FC_pct	Free cholesterol to total lipids ratio in small VLDL || id:met-d-S_VLDL_FC_pct	0.00403521	5	78531337	4.6e-08	NA	0.0234367	C	G	0.394893
35479	rs11679879	met-d-S_VLDL_FC_pct	Free cholesterol to total lipids ratio in small VLDL || id:met-d-S_VLDL_FC_pct	0.00554558	2	121336883	4.9e-08	NA	0.0305189	A	G	0.148876
35480	rs261291	met-d-XL_HDL_FC_pct	Free cholesterol to total lipids ratio in very large HDL || id:met-d-XL_HDL_FC_pct	0.00381869	15	58680178	1e-200	NA	-0.169978	C	T	0.356091
35481	rs3764261	met-d-XL_HDL_FC_pct	Free cholesterol to total lipids ratio in very large HDL || id:met-d-XL_HDL_FC_pct	0.00389411	16	56993324	1e-200	NA	-0.210524	A	C	0.324416
35482	rs1057208	met-d-XL_HDL_FC_pct	Free cholesterol to total lipids ratio in very large HDL || id:met-d-XL_HDL_FC_pct	0.00470633	20	44563007	1e-200	NA	0.166451	T	C	0.186254
35483	rs12914626	met-d-XL_HDL_FC_pct	Free cholesterol to total lipids ratio in very large HDL || id:met-d-XL_HDL_FC_pct	0.00401889	15	58738423	1.5e-123	NA	0.0931399	T	C	0.701916
35484	rs1560390	met-d-XL_HDL_FC_pct	Free cholesterol to total lipids ratio in very large HDL || id:met-d-XL_HDL_FC_pct	0.00443707	15	58580781	2.2e-71	NA	0.0757132	C	T	0.219671
35485	rs5167	met-d-XL_HDL_FC_pct	Free cholesterol to total lipids ratio in very large HDL || id:met-d-XL_HDL_FC_pct	0.0038298	19	45448465	2.7e-68	NA	-0.0653866	G	T	0.35222
35486	rs145391587	met-d-XL_HDL_FC_pct	Free cholesterol to total lipids ratio in very large HDL || id:met-d-XL_HDL_FC_pct	0.00608356	8	19820933	8.4e-47	NA	-0.0850303	C	A	0.100286
35487	rs77960347	met-d-XL_HDL_FC_pct	Free cholesterol to total lipids ratio in very large HDL || id:met-d-XL_HDL_FC_pct	0.0159937	18	47109955	5.5e-45	NA	-0.219731	G	A	0.013242
35488	rs75911530	met-d-XL_HDL_FC_pct	Free cholesterol to total lipids ratio in very large HDL || id:met-d-XL_HDL_FC_pct	0.0107516	16	57049137	5e-41	NA	0.140263	A	G	0.032885
35489	rs7241918	met-d-XL_HDL_FC_pct	Free cholesterol to total lipids ratio in very large HDL || id:met-d-XL_HDL_FC_pct	0.00480955	18	47160953	8.1e-39	NA	-0.0622481	T	G	0.822899
35490	rs190712692	met-d-XL_HDL_FC_pct	Free cholesterol to total lipids ratio in very large HDL || id:met-d-XL_HDL_FC_pct	0.00838913	19	45425178	1e-30	NA	-0.0920277	A	G	0.053626
35491	rs838876	met-d-XL_HDL_FC_pct	Free cholesterol to total lipids ratio in very large HDL || id:met-d-XL_HDL_FC_pct	0.00398338	12	125259888	8.8e-28	NA	0.0410215	G	A	0.681462
35492	rs72836561	met-d-XL_HDL_FC_pct	Free cholesterol to total lipids ratio in very large HDL || id:met-d-XL_HDL_FC_pct	0.0104889	17	41926126	5.7e-26	NA	0.106054	T	C	0.031468
35493	rs61941676	met-d-XL_HDL_FC_pct	Free cholesterol to total lipids ratio in very large HDL || id:met-d-XL_HDL_FC_pct	0.00562993	12	125324798	3.2e-23	NA	0.0549151	A	C	0.127207
35494	rs116843064	met-d-XL_HDL_FC_pct	Free cholesterol to total lipids ratio in very large HDL || id:met-d-XL_HDL_FC_pct	0.0131376	19	8429323	1.1e-22	NA	-0.128156	A	G	0.019852
35495	rs6694102	met-d-XL_HDL_FC_pct	Free cholesterol to total lipids ratio in very large HDL || id:met-d-XL_HDL_FC_pct	0.00391813	1	182119332	1.2e-22	NA	0.0382117	A	G	0.320928
35496	rs112771035	met-d-XL_HDL_FC_pct	Free cholesterol to total lipids ratio in very large HDL || id:met-d-XL_HDL_FC_pct	0.00710392	11	126225876	9.7e-22	NA	0.0682273	G	C	0.071375
35497	rs1546954	met-d-XL_HDL_FC_pct	Free cholesterol to total lipids ratio in very large HDL || id:met-d-XL_HDL_FC_pct	0.00375402	1	230303848	3e-21	NA	-0.0343107	G	T	0.612654
35498	rs998584	met-d-XL_HDL_FC_pct	Free cholesterol to total lipids ratio in very large HDL || id:met-d-XL_HDL_FC_pct	0.00366765	6	43757896	2.6e-20	NA	0.0338932	A	C	0.482348
35499	rs1024137	met-d-XL_HDL_FC_pct	Free cholesterol to total lipids ratio in very large HDL || id:met-d-XL_HDL_FC_pct	0.00381926	2	227095876	3e-20	NA	0.0335426	T	G	0.64649
35500	rs9769088	met-d-XL_HDL_FC_pct	Free cholesterol to total lipids ratio in very large HDL || id:met-d-XL_HDL_FC_pct	0.00377225	7	1029585	8.8e-20	NA	0.0332051	C	T	0.390951
35501	rs4986970	met-d-XL_HDL_FC_pct	Free cholesterol to total lipids ratio in very large HDL || id:met-d-XL_HDL_FC_pct	0.0101071	16	67976320	1.9e-19	NA	0.0883332	T	A	0.033915
35502	rs13389219	met-d-XL_HDL_FC_pct	Free cholesterol to total lipids ratio in very large HDL || id:met-d-XL_HDL_FC_pct	0.00374983	2	165528876	6.8e-19	NA	-0.0321126	T	C	0.392535
35503	rs2740488	met-d-XL_HDL_FC_pct	Free cholesterol to total lipids ratio in very large HDL || id:met-d-XL_HDL_FC_pct	0.00415837	9	107661742	1.8e-18	NA	0.0355279	C	A	0.265336
35504	rs13107325	met-d-XL_HDL_FC_pct	Free cholesterol to total lipids ratio in very large HDL || id:met-d-XL_HDL_FC_pct	0.006979	4	103188709	5.7e-18	NA	0.0582131	T	C	0.074288
35505	rs187776	met-d-XL_HDL_FC_pct	Free cholesterol to total lipids ratio in very large HDL || id:met-d-XL_HDL_FC_pct	0.00423593	15	58646011	1.6e-17	NA	-0.035251	C	G	0.748999
35506	rs1215112	met-d-XL_HDL_FC_pct	Free cholesterol to total lipids ratio in very large HDL || id:met-d-XL_HDL_FC_pct	0.00533175	9	15303583	2.2e-15	NA	-0.0408275	A	G	0.863043
35507	rs2925979	met-d-XL_HDL_FC_pct	Free cholesterol to total lipids ratio in very large HDL || id:met-d-XL_HDL_FC_pct	0.00397162	16	81534790	1.7e-14	NA	-0.0293699	C	T	0.698917
35508	rs6498540	met-d-XL_HDL_FC_pct	Free cholesterol to total lipids ratio in very large HDL || id:met-d-XL_HDL_FC_pct	0.00396982	16	15130594	4.5e-13	NA	0.0277583	G	A	0.30207
35509	rs2954029	met-d-XL_HDL_FC_pct	Free cholesterol to total lipids ratio in very large HDL || id:met-d-XL_HDL_FC_pct	0.00367901	8	126490972	6.3e-13	NA	-0.0242797	T	A	0.464865
35510	rs3786248	met-d-XL_HDL_FC_pct	Free cholesterol to total lipids ratio in very large HDL || id:met-d-XL_HDL_FC_pct	0.00919531	18	47118219	1e-12	NA	-0.0641469	C	T	0.04209
35511	rs149522	met-d-XL_HDL_FC_pct	Free cholesterol to total lipids ratio in very large HDL || id:met-d-XL_HDL_FC_pct	0.00382676	7	130449842	1.2e-12	NA	0.0275427	T	C	0.404107
35512	rs6569475	met-d-XL_HDL_FC_pct	Free cholesterol to total lipids ratio in very large HDL || id:met-d-XL_HDL_FC_pct	0.00370625	6	127511523	1.9e-12	NA	0.0253197	A	G	0.546041
35513	rs2737205	met-d-XL_HDL_FC_pct	Free cholesterol to total lipids ratio in very large HDL || id:met-d-XL_HDL_FC_pct	0.0037086	8	116610180	4.3e-12	NA	-0.0262142	C	T	0.561348
35514	rs737337	met-d-XL_HDL_FC_pct	Free cholesterol to total lipids ratio in very large HDL || id:met-d-XL_HDL_FC_pct	0.00687387	19	11347493	5.8e-12	NA	0.0483263	C	T	0.076786
35515	rs907866	met-d-XL_HDL_FC_pct	Free cholesterol to total lipids ratio in very large HDL || id:met-d-XL_HDL_FC_pct	0.00369778	2	20371380	7.1e-12	NA	0.0257853	A	G	0.443184
35516	rs4795386	met-d-XL_HDL_FC_pct	Free cholesterol to total lipids ratio in very large HDL || id:met-d-XL_HDL_FC_pct	0.00411869	17	37746847	8.2e-12	NA	-0.0265531	G	A	0.723022
35517	rs9265620	met-d-XL_HDL_FC_pct	Free cholesterol to total lipids ratio in very large HDL || id:met-d-XL_HDL_FC_pct	0.00389605	6	31299685	8.3e-12	NA	0.0263477	C	T	0.370215
35518	rs59104589	met-d-XL_HDL_FC_pct	Free cholesterol to total lipids ratio in very large HDL || id:met-d-XL_HDL_FC_pct	0.00381689	2	242237902	1e-11	NA	-0.0240821	T	C	0.358835
35519	rs147627829	met-d-XL_HDL_FC_pct	Free cholesterol to total lipids ratio in very large HDL || id:met-d-XL_HDL_FC_pct	0.00897151	6	34335088	1.2e-11	NA	0.0612045	A	G	0.044068
35520	rs11751347	met-d-XL_HDL_FC_pct	Free cholesterol to total lipids ratio in very large HDL || id:met-d-XL_HDL_FC_pct	0.00607822	6	161092438	1.8e-11	NA	0.040632	T	C	0.102253
35521	rs5082	met-d-XL_HDL_FC_pct	Free cholesterol to total lipids ratio in very large HDL || id:met-d-XL_HDL_FC_pct	0.00378082	1	161193683	2.1e-11	NA	0.0262598	A	G	0.620712
35522	rs72934503	met-d-XL_HDL_FC_pct	Free cholesterol to total lipids ratio in very large HDL || id:met-d-XL_HDL_FC_pct	0.00375483	6	98583488	2.4e-11	NA	-0.0251953	G	A	0.451405
35523	rs35493868	met-d-XL_HDL_FC_pct	Free cholesterol to total lipids ratio in very large HDL || id:met-d-XL_HDL_FC_pct	0.00456018	7	73039406	2.4e-11	NA	-0.029046	G	C	0.203669
35524	rs76070947	met-d-XL_HDL_FC_pct	Free cholesterol to total lipids ratio in very large HDL || id:met-d-XL_HDL_FC_pct	0.00873231	20	44113286	2.9e-11	NA	0.0575715	G	C	0.046943
35525	rs2169387	met-d-XL_HDL_FC_pct	Free cholesterol to total lipids ratio in very large HDL || id:met-d-XL_HDL_FC_pct	0.00613995	8	9181395	3.1e-11	NA	-0.041025	G	A	0.899984
35526	rs837500	met-d-XL_HDL_FC_pct	Free cholesterol to total lipids ratio in very large HDL || id:met-d-XL_HDL_FC_pct	0.00382597	12	125077567	3.4e-11	NA	-0.0247645	T	C	0.638501
35527	rs539845	met-d-XL_HDL_FC_pct	Free cholesterol to total lipids ratio in very large HDL || id:met-d-XL_HDL_FC_pct	0.00462651	2	21416614	4e-11	NA	-0.029344	T	A	0.804913
35528	rs2792735	met-d-XL_HDL_FC_pct	Free cholesterol to total lipids ratio in very large HDL || id:met-d-XL_HDL_FC_pct	0.00407847	10	113921825	6.5e-11	NA	0.0263501	A	G	0.720356
35529	rs117738782	met-d-XL_HDL_FC_pct	Free cholesterol to total lipids ratio in very large HDL || id:met-d-XL_HDL_FC_pct	0.0230495	16	56946502	7.6e-11	NA	0.13966	C	T	0.007459
35530	rs3999421	met-d-XL_HDL_FC_pct	Free cholesterol to total lipids ratio in very large HDL || id:met-d-XL_HDL_FC_pct	0.00374664	12	121368518	8.6e-11	NA	-0.0233507	T	A	0.392036
35531	rs7308864	met-d-XL_HDL_FC_pct	Free cholesterol to total lipids ratio in very large HDL || id:met-d-XL_HDL_FC_pct	0.0036578	12	109871179	9.8e-11	NA	-0.023261	G	A	0.523278
35532	rs705379	met-d-XL_HDL_FC_pct	Free cholesterol to total lipids ratio in very large HDL || id:met-d-XL_HDL_FC_pct	0.00370018	7	94953895	1.1e-10	NA	0.0231812	A	G	0.477456
35533	rs57912727	met-d-XL_HDL_FC_pct	Free cholesterol to total lipids ratio in very large HDL || id:met-d-XL_HDL_FC_pct	0.00535116	3	185804583	1.5e-10	NA	0.032376	C	A	0.136685
35534	rs11922042	met-d-XL_HDL_FC_pct	Free cholesterol to total lipids ratio in very large HDL || id:met-d-XL_HDL_FC_pct	0.0151181	3	12206489	4.4e-10	NA	0.0948652	C	T	0.017202
35535	rs6082	met-d-XL_HDL_FC_pct	Free cholesterol to total lipids ratio in very large HDL || id:met-d-XL_HDL_FC_pct	0.00669709	15	58837957	6.3e-10	NA	-0.0421351	G	A	0.082102
35536	rs62262140	met-d-XL_HDL_FC_pct	Free cholesterol to total lipids ratio in very large HDL || id:met-d-XL_HDL_FC_pct	0.00374962	3	50022054	7.5e-10	NA	0.0224583	A	G	0.536316
35537	rs61781393	met-d-XL_HDL_FC_pct	Free cholesterol to total lipids ratio in very large HDL || id:met-d-XL_HDL_FC_pct	0.00445405	1	40087764	1e-09	NA	0.0261594	A	G	0.215787
35538	rs3809113	met-d-XL_HDL_FC_pct	Free cholesterol to total lipids ratio in very large HDL || id:met-d-XL_HDL_FC_pct	0.00404532	12	57848708	1.1e-09	NA	-0.0244839	G	C	0.710446
35539	rs10882140	met-d-XL_HDL_FC_pct	Free cholesterol to total lipids ratio in very large HDL || id:met-d-XL_HDL_FC_pct	0.00367499	10	94842213	1.3e-09	NA	-0.0226942	T	G	0.533414
35540	rs79489590	met-d-XL_HDL_FC_pct	Free cholesterol to total lipids ratio in very large HDL || id:met-d-XL_HDL_FC_pct	0.0105022	11	116791391	1.3e-09	NA	-0.0617634	T	C	0.031333
35541	rs55714927	met-d-XL_HDL_FC_pct	Free cholesterol to total lipids ratio in very large HDL || id:met-d-XL_HDL_FC_pct	0.00465699	17	7080316	1.4e-09	NA	-0.027032	T	C	0.190999
35542	rs34695955	met-d-XL_HDL_FC_pct	Free cholesterol to total lipids ratio in very large HDL || id:met-d-XL_HDL_FC_pct	0.00677454	17	37808759	2.5e-09	NA	0.040557	G	T	0.079546
35543	rs825510	met-d-XL_HDL_FC_pct	Free cholesterol to total lipids ratio in very large HDL || id:met-d-XL_HDL_FC_pct	0.00572423	12	124478586	2.7e-09	NA	0.036205	C	A	0.115138
35544	rs5754075	met-d-XL_HDL_FC_pct	Free cholesterol to total lipids ratio in very large HDL || id:met-d-XL_HDL_FC_pct	0.00516542	22	21911220	3.9e-09	NA	0.0304041	A	G	0.167482
35545	rs759819	met-d-XL_HDL_FC_pct	Free cholesterol to total lipids ratio in very large HDL || id:met-d-XL_HDL_FC_pct	0.00391538	19	54815577	4.4e-09	NA	-0.0217372	C	T	0.32674
35546	rs638714	met-d-XL_HDL_FC_pct	Free cholesterol to total lipids ratio in very large HDL || id:met-d-XL_HDL_FC_pct	0.00386014	1	62906489	5.8e-09	NA	0.0222777	T	G	0.34592
35547	rs79744701	met-d-XL_HDL_FC_pct	Free cholesterol to total lipids ratio in very large HDL || id:met-d-XL_HDL_FC_pct	0.00555152	8	144305667	8.1e-09	NA	-0.032763	A	G	0.124065
35548	rs193084249	met-d-XL_HDL_FC_pct	Free cholesterol to total lipids ratio in very large HDL || id:met-d-XL_HDL_FC_pct	0.0123674	1	26987646	8.3e-09	NA	0.0719873	G	A	0.023363
35549	rs9844972	met-d-XL_HDL_FC_pct	Free cholesterol to total lipids ratio in very large HDL || id:met-d-XL_HDL_FC_pct	0.00725898	3	150097635	8.3e-09	NA	0.0376313	C	G	0.070759
35550	rs62276455	met-d-XL_HDL_FC_pct	Free cholesterol to total lipids ratio in very large HDL || id:met-d-XL_HDL_FC_pct	0.00369424	3	98417481	9.4e-09	NA	0.0200935	A	T	0.444525
35551	rs6864091	met-d-XL_HDL_FC_pct	Free cholesterol to total lipids ratio in very large HDL || id:met-d-XL_HDL_FC_pct	0.00381169	5	75010002	9.4e-09	NA	-0.0220547	C	T	0.362518
35552	rs36037051	met-d-XL_HDL_FC_pct	Free cholesterol to total lipids ratio in very large HDL || id:met-d-XL_HDL_FC_pct	0.00816597	6	34893726	9.4e-09	NA	0.0451285	G	A	0.053447
35553	rs75714888	met-d-XL_HDL_FC_pct	Free cholesterol to total lipids ratio in very large HDL || id:met-d-XL_HDL_FC_pct	0.0126112	16	56752882	9.4e-09	NA	0.074201	A	C	0.021625
35554	rs113124972	met-d-XL_HDL_FC_pct	Free cholesterol to total lipids ratio in very large HDL || id:met-d-XL_HDL_FC_pct	0.010825	6	76581045	1e-08	NA	-0.0598801	G	C	0.030439
35555	rs77036479	met-d-XL_HDL_FC_pct	Free cholesterol to total lipids ratio in very large HDL || id:met-d-XL_HDL_FC_pct	0.0123632	3	124905731	1.1e-08	NA	-0.0674113	A	G	0.022921
35556	rs2851257	met-d-XL_HDL_FC_pct	Free cholesterol to total lipids ratio in very large HDL || id:met-d-XL_HDL_FC_pct	0.00413692	4	100039499	1.1e-08	NA	0.0228095	C	G	0.729147
35557	rs849336	met-d-XL_HDL_FC_pct	Free cholesterol to total lipids ratio in very large HDL || id:met-d-XL_HDL_FC_pct	0.00385134	7	28224053	1.3e-08	NA	-0.0221323	G	A	0.655427
35558	rs2253398	met-d-XL_HDL_FC_pct	Free cholesterol to total lipids ratio in very large HDL || id:met-d-XL_HDL_FC_pct	0.00812367	11	63858227	2.6e-08	NA	-0.042881	T	G	0.945894
35559	rs16990165	met-d-XL_HDL_FC_pct	Free cholesterol to total lipids ratio in very large HDL || id:met-d-XL_HDL_FC_pct	0.00446801	20	44076549	2.7e-08	NA	0.0257607	T	C	0.251024
35560	rs738408	met-d-XL_HDL_FC_pct	Free cholesterol to total lipids ratio in very large HDL || id:met-d-XL_HDL_FC_pct	0.00444855	22	44324730	2.9e-08	NA	-0.0245189	T	C	0.21655
35561	rs11045171	met-d-XL_HDL_FC_pct	Free cholesterol to total lipids ratio in very large HDL || id:met-d-XL_HDL_FC_pct	0.00462311	12	20470199	3.3e-08	NA	-0.0248147	G	A	0.197434
35562	rs1065853	met-d-XL_VLDL_FC_pct	Free cholesterol to total lipids ratio in very large VLDL || id:met-d-XL_VLDL_FC_pct	0.00739944	19	45413233	5.7e-139	NA	-0.185593	T	G	0.080138
35563	rs1077834	met-d-XL_VLDL_FC_pct	Free cholesterol to total lipids ratio in very large VLDL || id:met-d-XL_VLDL_FC_pct	0.00484937	15	58723479	2.2e-110	NA	0.106584	C	T	0.218272
35564	rs10455872	met-d-XL_VLDL_FC_pct	Free cholesterol to total lipids ratio in very large VLDL || id:met-d-XL_VLDL_FC_pct	0.00742735	6	161010118	2.1e-96	NA	0.153664	G	A	0.078788
35565	rs1532085	met-d-XL_VLDL_FC_pct	Free cholesterol to total lipids ratio in very large VLDL || id:met-d-XL_VLDL_FC_pct	0.00411138	15	58683366	2e-94	NA	-0.0836243	G	A	0.614244
35566	rs139953093	met-d-XL_VLDL_FC_pct	Free cholesterol to total lipids ratio in very large VLDL || id:met-d-XL_VLDL_FC_pct	0.00514709	20	44559748	1.9e-83	NA	-0.0973076	T	G	0.186265
35567	rs1260326	met-d-XL_VLDL_FC_pct	Free cholesterol to total lipids ratio in very large VLDL || id:met-d-XL_VLDL_FC_pct	0.00408971	2	27730940	1.8e-81	NA	0.0775667	C	T	0.603802
35568	rs34062580	met-d-XL_VLDL_FC_pct	Free cholesterol to total lipids ratio in very large VLDL || id:met-d-XL_VLDL_FC_pct	0.00594759	7	73033559	1.6e-70	NA	0.104826	A	G	0.130223
35569	rs174537	met-d-XL_VLDL_FC_pct	Free cholesterol to total lipids ratio in very large VLDL || id:met-d-XL_VLDL_FC_pct	0.00420602	11	61552680	2.1e-63	NA	-0.0690993	T	G	0.343423
35570	rs183130	met-d-XL_VLDL_FC_pct	Free cholesterol to total lipids ratio in very large VLDL || id:met-d-XL_VLDL_FC_pct	0.00428096	16	56991363	2.7e-60	NA	-0.0698738	T	C	0.323378
35571	rs964184	met-d-XL_VLDL_FC_pct	Free cholesterol to total lipids ratio in very large VLDL || id:met-d-XL_VLDL_FC_pct	0.00589343	11	116648917	4.2e-60	NA	0.0951564	C	G	0.8669
35572	rs73015021	met-d-XL_VLDL_FC_pct	Free cholesterol to total lipids ratio in very large VLDL || id:met-d-XL_VLDL_FC_pct	0.00614138	19	11192915	2.3e-55	NA	-0.0933562	G	A	0.120615
35573	rs11591147	met-d-XL_VLDL_FC_pct	Free cholesterol to total lipids ratio in very large VLDL || id:met-d-XL_VLDL_FC_pct	0.0152842	1	55505647	3.3e-46	NA	-0.216625	T	G	0.017402
35574	rs117733303	met-d-XL_VLDL_FC_pct	Free cholesterol to total lipids ratio in very large VLDL || id:met-d-XL_VLDL_FC_pct	0.0149173	6	160922870	7.9e-39	NA	0.19512	G	A	0.018322
35575	rs325	met-d-XL_VLDL_FC_pct	Free cholesterol to total lipids ratio in very large VLDL || id:met-d-XL_VLDL_FC_pct	0.00665401	8	19819328	2e-33	NA	0.0796337	C	T	0.100149
35576	rs934197	met-d-XL_VLDL_FC_pct	Free cholesterol to total lipids ratio in very large VLDL || id:met-d-XL_VLDL_FC_pct	0.00423079	2	21267461	4.6e-31	NA	0.0489112	A	G	0.336072
35577	rs1801689	met-d-XL_VLDL_FC_pct	Free cholesterol to total lipids ratio in very large VLDL || id:met-d-XL_VLDL_FC_pct	0.0116464	17	64210580	5.7e-29	NA	0.127919	C	A	0.03045
35578	rs2519093	met-d-XL_VLDL_FC_pct	Free cholesterol to total lipids ratio in very large VLDL || id:met-d-XL_VLDL_FC_pct	0.00517353	9	136141870	2.5e-28	NA	0.0568352	T	C	0.183641
35579	rs77542162	met-d-XL_VLDL_FC_pct	Free cholesterol to total lipids ratio in very large VLDL || id:met-d-XL_VLDL_FC_pct	0.0134621	17	67081278	2.8e-25	NA	0.138592	G	A	0.022653
35580	rs3129774	met-d-XL_VLDL_FC_pct	Free cholesterol to total lipids ratio in very large VLDL || id:met-d-XL_VLDL_FC_pct	0.00418527	6	32603825	5.5e-23	NA	-0.0406341	T	C	0.440101
35581	rs79225634	met-d-XL_VLDL_FC_pct	Free cholesterol to total lipids ratio in very large VLDL || id:met-d-XL_VLDL_FC_pct	0.00422712	5	74619639	1.9e-19	NA	0.038065	T	C	0.340495
35582	rs602633	met-d-XL_VLDL_FC_pct	Free cholesterol to total lipids ratio in very large VLDL || id:met-d-XL_VLDL_FC_pct	0.00484794	1	109821511	1.5e-17	NA	0.0410907	G	T	0.783089
35583	rs2943654	met-d-XL_VLDL_FC_pct	Free cholesterol to total lipids ratio in very large VLDL || id:met-d-XL_VLDL_FC_pct	0.00417344	2	227112754	1.8e-17	NA	-0.0355117	T	C	0.64523
35584	rs12677504	met-d-XL_VLDL_FC_pct	Free cholesterol to total lipids ratio in very large VLDL || id:met-d-XL_VLDL_FC_pct	0.0040811	8	11133175	6.4e-17	NA	-0.0342302	A	G	0.587881
35585	rs147711004	met-d-XL_VLDL_FC_pct	Free cholesterol to total lipids ratio in very large VLDL || id:met-d-XL_VLDL_FC_pct	0.010978	19	45337918	5.6e-16	NA	0.0862332	A	G	0.036042
35586	rs7896518	met-d-XL_VLDL_FC_pct	Free cholesterol to total lipids ratio in very large VLDL || id:met-d-XL_VLDL_FC_pct	0.00408411	10	65104500	2.3e-15	NA	0.0312423	G	A	0.428258
35587	rs40270	met-d-XL_VLDL_FC_pct	Free cholesterol to total lipids ratio in very large VLDL || id:met-d-XL_VLDL_FC_pct	0.00476864	5	55804552	4.4e-15	NA	-0.0357625	C	A	0.771809
35588	rs2954038	met-d-XL_VLDL_FC_pct	Free cholesterol to total lipids ratio in very large VLDL || id:met-d-XL_VLDL_FC_pct	0.00436405	8	126507389	2.3e-14	NA	0.0331568	A	C	0.69862
35589	rs9769088	met-d-XL_VLDL_FC_pct	Free cholesterol to total lipids ratio in very large VLDL || id:met-d-XL_VLDL_FC_pct	0.00412313	7	1029585	3.9e-14	NA	-0.0300635	C	T	0.390985
35590	rs72836561	met-d-XL_VLDL_FC_pct	Free cholesterol to total lipids ratio in very large VLDL || id:met-d-XL_VLDL_FC_pct	0.0114588	17	41926126	1.1e-13	NA	-0.0830648	T	C	0.031484
35591	rs73596816	met-d-XL_VLDL_FC_pct	Free cholesterol to total lipids ratio in very large VLDL || id:met-d-XL_VLDL_FC_pct	0.0111614	6	161017363	2.1e-13	NA	0.0800265	A	G	0.033481
35592	rs13179413	met-d-XL_VLDL_FC_pct	Free cholesterol to total lipids ratio in very large VLDL || id:met-d-XL_VLDL_FC_pct	0.00451736	5	55868097	2.9e-13	NA	-0.0322066	T	C	0.285582
35593	rs56001710	met-d-XL_VLDL_FC_pct	Free cholesterol to total lipids ratio in very large VLDL || id:met-d-XL_VLDL_FC_pct	0.00418064	7	25983400	1.2e-12	NA	0.0282347	T	A	0.580553
35594	rs6905288	met-d-XL_VLDL_FC_pct	Free cholesterol to total lipids ratio in very large VLDL || id:met-d-XL_VLDL_FC_pct	0.00403146	6	43758873	2.3e-12	NA	-0.028619	A	G	0.568486
35595	rs9302635	met-d-XL_VLDL_FC_pct	Free cholesterol to total lipids ratio in very large VLDL || id:met-d-XL_VLDL_FC_pct	0.00517127	16	72144174	3.4e-12	NA	-0.0353552	C	T	0.182341
35596	rs498475	met-d-XL_VLDL_FC_pct	Free cholesterol to total lipids ratio in very large VLDL || id:met-d-XL_VLDL_FC_pct	0.00416434	7	28256240	6.7e-12	NA	0.0283434	A	G	0.63062
35597	rs28929474	met-d-XL_VLDL_FC_pct	Free cholesterol to total lipids ratio in very large VLDL || id:met-d-XL_VLDL_FC_pct	0.0143351	14	94844947	1.1e-11	NA	0.0994418	T	C	0.019986
35598	rs111427795	met-d-XL_VLDL_FC_pct	Free cholesterol to total lipids ratio in very large VLDL || id:met-d-XL_VLDL_FC_pct	0.00427528	19	11272727	2e-11	NA	0.0277237	G	T	0.327965
35599	rs261265	met-d-XL_VLDL_FC_pct	Free cholesterol to total lipids ratio in very large VLDL || id:met-d-XL_VLDL_FC_pct	0.00401475	15	58602300	2.3e-11	NA	0.026316	A	C	0.454492
35600	rs114938914	met-d-XL_VLDL_FC_pct	Free cholesterol to total lipids ratio in very large VLDL || id:met-d-XL_VLDL_FC_pct	0.00840076	2	44055510	2.9e-11	NA	-0.0556981	T	C	0.061296
35601	rs10750766	met-d-XL_VLDL_FC_pct	Free cholesterol to total lipids ratio in very large VLDL || id:met-d-XL_VLDL_FC_pct	0.00440996	11	65473798	1.1e-10	NA	-0.0278944	A	C	0.709828
35602	rs144018203	met-d-XL_VLDL_FC_pct	Free cholesterol to total lipids ratio in very large VLDL || id:met-d-XL_VLDL_FC_pct	0.0202188	11	116916060	2.8e-10	NA	-0.126118	C	G	0.010701
35603	rs881817	met-d-XL_VLDL_FC_pct	Free cholesterol to total lipids ratio in very large VLDL || id:met-d-XL_VLDL_FC_pct	0.00408301	4	3365381	5.3e-10	NA	-0.0251959	G	A	0.593655
35604	rs7091593	met-d-XL_VLDL_FC_pct	Free cholesterol to total lipids ratio in very large VLDL || id:met-d-XL_VLDL_FC_pct	0.00633494	10	95342772	8.3e-10	NA	-0.037959	T	A	0.113964
35605	rs11075253	met-d-XL_VLDL_FC_pct	Free cholesterol to total lipids ratio in very large VLDL || id:met-d-XL_VLDL_FC_pct	0.00439319	16	15148646	9e-10	NA	0.026299	A	C	0.295607
35606	rs28807203	met-d-XL_VLDL_FC_pct	Free cholesterol to total lipids ratio in very large VLDL || id:met-d-XL_VLDL_FC_pct	0.00930694	19	45173951	9.7e-10	NA	-0.0569267	C	A	0.049067
35607	rs149181595	met-d-XL_VLDL_FC_pct	Free cholesterol to total lipids ratio in very large VLDL || id:met-d-XL_VLDL_FC_pct	0.0122128	15	43685807	1e-09	NA	-0.0751368	C	A	0.027636
35608	rs11231721	met-d-XL_VLDL_FC_pct	Free cholesterol to total lipids ratio in very large VLDL || id:met-d-XL_VLDL_FC_pct	0.00851379	11	63957835	1.4e-09	NA	-0.0490743	A	G	0.05894
35609	rs111351217	met-d-XL_VLDL_FC_pct	Free cholesterol to total lipids ratio in very large VLDL || id:met-d-XL_VLDL_FC_pct	0.00912843	17	41163974	1.8e-09	NA	-0.0542758	A	G	0.052285
35610	rs62111417	met-d-XL_VLDL_FC_pct	Free cholesterol to total lipids ratio in very large VLDL || id:met-d-XL_VLDL_FC_pct	0.00443807	19	7193981	2.2e-09	NA	0.0256103	T	C	0.712541
35611	rs2618566	met-d-XL_VLDL_FC_pct	Free cholesterol to total lipids ratio in very large VLDL || id:met-d-XL_VLDL_FC_pct	0.0042279	20	17844684	3.3e-09	NA	-0.0249187	T	G	0.660278
35612	rs9677933	met-d-XL_VLDL_FC_pct	Free cholesterol to total lipids ratio in very large VLDL || id:met-d-XL_VLDL_FC_pct	0.00547576	2	121337280	3.8e-09	NA	0.0327271	T	C	0.15864
35613	rs11601507	met-d-XL_VLDL_FC_pct	Free cholesterol to total lipids ratio in very large VLDL || id:met-d-XL_VLDL_FC_pct	0.00779464	11	5701074	5.9e-09	NA	0.0431663	A	C	0.069239
35614	rs61941261	met-d-XL_VLDL_FC_pct	Free cholesterol to total lipids ratio in very large VLDL || id:met-d-XL_VLDL_FC_pct	0.00476154	12	112013941	7.3e-09	NA	-0.0273571	C	T	0.738674
35615	rs2925979	met-d-XL_VLDL_FC_pct	Free cholesterol to total lipids ratio in very large VLDL || id:met-d-XL_VLDL_FC_pct	0.00436043	16	81534790	7.5e-09	NA	0.0261109	C	T	0.698795
35616	rs76895963	met-d-XL_VLDL_FC_pct	Free cholesterol to total lipids ratio in very large VLDL || id:met-d-XL_VLDL_FC_pct	0.0155752	12	4384844	1.2e-08	NA	0.0883939	G	T	0.020546
35617	rs140584594	met-d-XL_VLDL_FC_pct	Free cholesterol to total lipids ratio in very large VLDL || id:met-d-XL_VLDL_FC_pct	0.00448226	1	110232983	1.3e-08	NA	-0.0256038	G	A	0.730126
35618	rs2518134	met-d-XL_VLDL_FC_pct	Free cholesterol to total lipids ratio in very large VLDL || id:met-d-XL_VLDL_FC_pct	0.00416553	3	186332182	2.1e-08	NA	0.0231011	T	C	0.632615
35619	rs7659650	met-d-XL_VLDL_FC_pct	Free cholesterol to total lipids ratio in very large VLDL || id:met-d-XL_VLDL_FC_pct	0.00399932	4	103895398	2.7e-08	NA	0.0225666	A	T	0.490625
35620	rs1936807	met-d-XL_VLDL_FC_pct	Free cholesterol to total lipids ratio in very large VLDL || id:met-d-XL_VLDL_FC_pct	0.00401932	6	127448249	2.7e-08	NA	-0.0213551	G	C	0.519116
35621	rs738408	met-d-XL_VLDL_FC_pct	Free cholesterol to total lipids ratio in very large VLDL || id:met-d-XL_VLDL_FC_pct	0.00485974	22	44324730	2.7e-08	NA	0.0264311	T	C	0.216633
35622	rs1065853	met-d-XS_VLDL_FC_pct	Free cholesterol to total lipids ratio in very small VLDL || id:met-d-XS_VLDL_FC_pct	0.00755695	19	45413233	1e-200	NA	-0.344273	T	G	0.080584
35623	rs174564	met-d-XS_VLDL_FC_pct	Free cholesterol to total lipids ratio in very small VLDL || id:met-d-XS_VLDL_FC_pct	0.00429542	11	61588305	1.9e-156	NA	-0.11319	G	A	0.347039
35624	rs964184	met-d-XS_VLDL_FC_pct	Free cholesterol to total lipids ratio in very small VLDL || id:met-d-XS_VLDL_FC_pct	0.00604113	11	116648917	5.3e-131	NA	0.145914	C	G	0.867255
35625	rs73015024	met-d-XS_VLDL_FC_pct	Free cholesterol to total lipids ratio in very small VLDL || id:met-d-XS_VLDL_FC_pct	0.00630639	19	11197598	5.9e-86	NA	-0.121856	T	G	0.119667
35626	rs3812316	met-d-XS_VLDL_FC_pct	Free cholesterol to total lipids ratio in very small VLDL || id:met-d-XS_VLDL_FC_pct	0.00610532	7	73020337	2.6e-70	NA	0.106884	G	C	0.129264
35627	rs11591147	met-d-XS_VLDL_FC_pct	Free cholesterol to total lipids ratio in very small VLDL || id:met-d-XS_VLDL_FC_pct	0.0156233	1	55505647	1.4e-69	NA	-0.272622	T	G	0.017458
35628	rs12740374	met-d-XS_VLDL_FC_pct	Free cholesterol to total lipids ratio in very small VLDL || id:met-d-XS_VLDL_FC_pct	0.00493312	1	109817590	3.3e-68	NA	-0.0855827	T	G	0.221059
35629	rs1077835	met-d-XS_VLDL_FC_pct	Free cholesterol to total lipids ratio in very small VLDL || id:met-d-XS_VLDL_FC_pct	0.00495866	15	58723426	2.1e-65	NA	-0.0834646	G	A	0.219721
35630	rs2043085	met-d-XS_VLDL_FC_pct	Free cholesterol to total lipids ratio in very small VLDL || id:met-d-XS_VLDL_FC_pct	0.00420657	15	58680954	1.4e-59	NA	0.0678279	C	T	0.61268
35631	rs1260326	met-d-XS_VLDL_FC_pct	Free cholesterol to total lipids ratio in very small VLDL || id:met-d-XS_VLDL_FC_pct	0.00419195	2	27730940	5.2e-50	NA	0.0619811	C	T	0.603982
35632	rs11991231	met-d-XS_VLDL_FC_pct	Free cholesterol to total lipids ratio in very small VLDL || id:met-d-XS_VLDL_FC_pct	0.00671384	8	19907912	1.5e-36	NA	0.0846648	C	T	0.103704
35633	rs7534572	met-d-XS_VLDL_FC_pct	Free cholesterol to total lipids ratio in very small VLDL || id:met-d-XS_VLDL_FC_pct	0.00428548	1	62999675	4.8e-36	NA	-0.0528569	G	C	0.647484
35634	rs1367117	met-d-XS_VLDL_FC_pct	Free cholesterol to total lipids ratio in very small VLDL || id:met-d-XS_VLDL_FC_pct	0.00433127	2	21263900	9.6e-36	NA	0.0538255	A	G	0.335425
35635	rs10455872	met-d-XS_VLDL_FC_pct	Free cholesterol to total lipids ratio in very small VLDL || id:met-d-XS_VLDL_FC_pct	0.00760177	6	161010118	1.8e-32	NA	0.088926	G	A	0.07899
35636	rs183130	met-d-XS_VLDL_FC_pct	Free cholesterol to total lipids ratio in very small VLDL || id:met-d-XS_VLDL_FC_pct	0.00438266	16	56991363	6.9e-30	NA	-0.0504034	T	C	0.324042
35637	rs12916	met-d-XS_VLDL_FC_pct	Free cholesterol to total lipids ratio in very small VLDL || id:met-d-XS_VLDL_FC_pct	0.00418675	5	74656539	7.6e-29	NA	0.0460738	C	T	0.400342
35638	rs7679	met-d-XS_VLDL_FC_pct	Free cholesterol to total lipids ratio in very small VLDL || id:met-d-XS_VLDL_FC_pct	0.00527519	20	44576502	8.4e-26	NA	-0.0531638	C	T	0.186404
35639	rs190543502	met-d-XS_VLDL_FC_pct	Free cholesterol to total lipids ratio in very small VLDL || id:met-d-XS_VLDL_FC_pct	0.0134686	15	43757184	2.7e-23	NA	-0.134172	C	T	0.024112
35640	rs28807203	met-d-XS_VLDL_FC_pct	Free cholesterol to total lipids ratio in very small VLDL || id:met-d-XS_VLDL_FC_pct	0.00951471	19	45173951	1.9e-21	NA	-0.090158	C	A	0.049209
35641	rs8106814	met-d-XS_VLDL_FC_pct	Free cholesterol to total lipids ratio in very small VLDL || id:met-d-XS_VLDL_FC_pct	0.00443422	19	45441608	3.5e-21	NA	-0.0401196	C	T	0.504189
35642	rs77542162	met-d-XS_VLDL_FC_pct	Free cholesterol to total lipids ratio in very small VLDL || id:met-d-XS_VLDL_FC_pct	0.0137901	17	67081278	4.6e-21	NA	0.126929	G	A	0.022667
35643	rs2519093	met-d-XS_VLDL_FC_pct	Free cholesterol to total lipids ratio in very small VLDL || id:met-d-XS_VLDL_FC_pct	0.00529816	9	136141870	6.2e-21	NA	0.0511316	T	C	0.183745
35644	rs2980867	met-d-XS_VLDL_FC_pct	Free cholesterol to total lipids ratio in very small VLDL || id:met-d-XS_VLDL_FC_pct	0.0044752	8	126487691	1.3e-19	NA	0.04059	G	T	0.700737
35645	rs6544713	met-d-XS_VLDL_FC_pct	Free cholesterol to total lipids ratio in very small VLDL || id:met-d-XS_VLDL_FC_pct	0.00438766	2	44073881	1.2e-17	NA	-0.0365934	C	T	0.676267
35646	rs144018203	met-d-XS_VLDL_FC_pct	Free cholesterol to total lipids ratio in very small VLDL || id:met-d-XS_VLDL_FC_pct	0.0207484	11	116916060	2.9e-16	NA	-0.163989	C	G	0.010654
35647	rs4722551	met-d-XS_VLDL_FC_pct	Free cholesterol to total lipids ratio in very small VLDL || id:met-d-XS_VLDL_FC_pct	0.00561277	7	25991826	2.9e-15	NA	0.0425669	C	T	0.158088
35648	rs11645958	met-d-XS_VLDL_FC_pct	Free cholesterol to total lipids ratio in very small VLDL || id:met-d-XS_VLDL_FC_pct	0.00513022	16	15104807	9e-15	NA	0.0386315	T	C	0.27607
35649	rs693668	met-d-XS_VLDL_FC_pct	Free cholesterol to total lipids ratio in very small VLDL || id:met-d-XS_VLDL_FC_pct	0.00429051	1	55521109	9.4e-15	NA	0.0334838	A	G	0.648546
35650	rs9259970	met-d-XS_VLDL_FC_pct	Free cholesterol to total lipids ratio in very small VLDL || id:met-d-XS_VLDL_FC_pct	0.00472231	6	29903991	1.7e-14	NA	0.037075	A	G	0.282509
35651	rs10761753	met-d-XS_VLDL_FC_pct	Free cholesterol to total lipids ratio in very small VLDL || id:met-d-XS_VLDL_FC_pct	0.00411045	10	65161903	2.8e-14	NA	0.0304111	A	G	0.473669
35652	rs2569550	met-d-XS_VLDL_FC_pct	Free cholesterol to total lipids ratio in very small VLDL || id:met-d-XS_VLDL_FC_pct	0.0041843	19	11228745	4.7e-14	NA	0.0311918	C	T	0.593316
35653	rs28383169	met-d-XS_VLDL_FC_pct	Free cholesterol to total lipids ratio in very small VLDL || id:met-d-XS_VLDL_FC_pct	0.00416668	6	32565652	8.2e-14	NA	-0.0315579	G	C	0.428307
35654	rs12212146	met-d-XS_VLDL_FC_pct	Free cholesterol to total lipids ratio in very small VLDL || id:met-d-XS_VLDL_FC_pct	0.00802999	6	161125454	2.9e-13	NA	-0.0574222	C	T	0.074301
35655	rs3789849	met-d-XS_VLDL_FC_pct	Free cholesterol to total lipids ratio in very small VLDL || id:met-d-XS_VLDL_FC_pct	0.00416834	8	8687054	3e-12	NA	0.0286366	C	G	0.428157
35656	rs2306363	met-d-XS_VLDL_FC_pct	Free cholesterol to total lipids ratio in very small VLDL || id:met-d-XS_VLDL_FC_pct	0.00506299	11	65405600	3.2e-12	NA	0.0336539	T	G	0.206708
35657	rs3809868	met-d-XS_VLDL_FC_pct	Free cholesterol to total lipids ratio in very small VLDL || id:met-d-XS_VLDL_FC_pct	0.00411225	17	45750596	2.6e-11	NA	-0.0267446	A	G	0.518345
35658	rs704	met-d-XS_VLDL_FC_pct	Free cholesterol to total lipids ratio in very small VLDL || id:met-d-XS_VLDL_FC_pct	0.00409711	17	26694861	5.8e-11	NA	0.0268229	A	G	0.476025
35659	rs116009877	met-d-XS_VLDL_FC_pct	Free cholesterol to total lipids ratio in very small VLDL || id:met-d-XS_VLDL_FC_pct	0.00811968	6	25715657	6.6e-10	NA	-0.0480731	A	G	0.071168
35660	rs2618566	met-d-XS_VLDL_FC_pct	Free cholesterol to total lipids ratio in very small VLDL || id:met-d-XS_VLDL_FC_pct	0.00433039	20	17844684	9.7e-10	NA	-0.0260893	T	G	0.660287
35661	rs72660961	met-d-XS_VLDL_FC_pct	Free cholesterol to total lipids ratio in very small VLDL || id:met-d-XS_VLDL_FC_pct	0.00412431	1	25818452	1.3e-09	NA	0.0239042	T	C	0.444293
35662	rs59784135	met-d-XS_VLDL_FC_pct	Free cholesterol to total lipids ratio in very small VLDL || id:met-d-XS_VLDL_FC_pct	0.00461495	1	55492083	1.4e-09	NA	-0.0279336	G	A	0.69642
35663	rs364585	met-d-XS_VLDL_FC_pct	Free cholesterol to total lipids ratio in very small VLDL || id:met-d-XS_VLDL_FC_pct	0.00420828	20	12962718	1.6e-09	NA	0.0253613	G	A	0.609482
35664	rs1466753	met-d-XS_VLDL_FC_pct	Free cholesterol to total lipids ratio in very small VLDL || id:met-d-XS_VLDL_FC_pct	0.00411263	8	18277119	5e-09	NA	0.0242375	T	C	0.467419
35665	rs10747045	met-d-XS_VLDL_FC_pct	Free cholesterol to total lipids ratio in very small VLDL || id:met-d-XS_VLDL_FC_pct	0.00435048	9	139321086	6.5e-09	NA	-0.0243711	G	T	0.339214
35666	rs1037117	met-d-XS_VLDL_FC_pct	Free cholesterol to total lipids ratio in very small VLDL || id:met-d-XS_VLDL_FC_pct	0.00472411	15	102068658	8.5e-09	NA	-0.0287152	A	G	0.254928
35667	rs3785611	met-d-XS_VLDL_FC_pct	Free cholesterol to total lipids ratio in very small VLDL || id:met-d-XS_VLDL_FC_pct	0.00492794	17	66425997	1.5e-08	NA	0.0271762	T	C	0.771343
35668	rs270610	met-d-XS_VLDL_FC_pct	Free cholesterol to total lipids ratio in very small VLDL || id:met-d-XS_VLDL_FC_pct	0.00448818	5	131627840	1.8e-08	NA	0.0243732	A	G	0.692885
35669	rs2518134	met-d-XS_VLDL_FC_pct	Free cholesterol to total lipids ratio in very small VLDL || id:met-d-XS_VLDL_FC_pct	0.00426683	3	186332182	2.2e-08	NA	0.0232895	T	C	0.632456
35670	rs2642438	met-d-XS_VLDL_FC_pct	Free cholesterol to total lipids ratio in very small VLDL || id:met-d-XS_VLDL_FC_pct	0.00449094	1	220970028	2.4e-08	NA	0.0242212	G	A	0.703836
35671	rs6905288	met-d-XS_VLDL_FC_pct	Free cholesterol to total lipids ratio in very small VLDL || id:met-d-XS_VLDL_FC_pct	0.00413042	6	43758873	3.7e-08	NA	-0.0220142	A	G	0.568549
35672	rs653178	met-d-XS_VLDL_FC_pct	Free cholesterol to total lipids ratio in very small VLDL || id:met-d-XS_VLDL_FC_pct	0.00410752	12	112007756	4e-08	NA	0.0220425	T	C	0.51605
35673	rs28628885	ukb-b-3822	Frequency of depressed mood in last 2 weeks || id:ukb-b-3822	0.00130697	18	50753726	1.2e-12	442840	0.00928181	G	A	0.449002
35674	rs10992800	ukb-b-3822	Frequency of depressed mood in last 2 weeks || id:ukb-b-3822	0.00132935	9	96373818	5.4e-12	442840	-0.00916655	A	G	0.395456
35675	rs618869	ukb-b-3822	Frequency of depressed mood in last 2 weeks || id:ukb-b-3822	0.00184698	18	53248151	3.1e-10	442840	0.0116214	C	T	0.855506
35676	rs3793577	ukb-b-3822	Frequency of depressed mood in last 2 weeks || id:ukb-b-3822	0.00131382	9	23737627	5e-10	442840	0.00817074	G	A	0.536553
35677	rs1427027	ukb-b-3822	Frequency of depressed mood in last 2 weeks || id:ukb-b-3822	0.00146771	18	35246322	6.3e-10	442840	0.00907263	T	C	0.266076
35678	rs12330258	ukb-b-3822	Frequency of depressed mood in last 2 weeks || id:ukb-b-3822	0.00132475	3	136061168	2.1e-09	442840	0.0079306	C	T	0.398697
35679	rs7562866	ukb-b-3822	Frequency of depressed mood in last 2 weeks || id:ukb-b-3822	0.0015849	2	124270390	3.1e-09	442840	0.00938844	A	T	0.214456
35680	rs7937151	ukb-b-3822	Frequency of depressed mood in last 2 weeks || id:ukb-b-3822	0.00133475	11	112835024	4e-09	442840	0.00785231	G	T	0.386747
35681	rs10850805	ukb-b-3822	Frequency of depressed mood in last 2 weeks || id:ukb-b-3822	0.00141234	12	117695594	1.1e-08	442840	0.00806387	G	A	0.302999
35682	rs4636406	ukb-b-3822	Frequency of depressed mood in last 2 weeks || id:ukb-b-3822	0.00129609	1	73892420	1.2e-08	442840	-0.00738029	T	G	0.496729
35683	rs11250033	ukb-b-3822	Frequency of depressed mood in last 2 weeks || id:ukb-b-3822	0.00134796	8	10431422	1.4e-08	442840	-0.00765536	A	G	0.627882
35684	rs10860942	ukb-b-3822	Frequency of depressed mood in last 2 weeks || id:ukb-b-3822	0.00169376	12	103534810	1.7e-08	442840	0.00954766	A	G	0.180319
35685	rs634379	ukb-b-3822	Frequency of depressed mood in last 2 weeks || id:ukb-b-3822	0.00138956	11	99497472	2.6e-08	442840	-0.007739	T	C	0.681601
35686	rs769685	ukb-b-3822	Frequency of depressed mood in last 2 weeks || id:ukb-b-3822	0.00138191	4	140850129	3.5e-08	442840	-0.0076207	T	A	0.665178
35687	rs35393280	ukb-b-5379	Frequency of friend/family visits || id:ukb-b-5379	0.0026845	20	47543634	6.3e-16	459830	0.0217001	C	A	0.246454
35688	rs1933720	ukb-b-5379	Frequency of friend/family visits || id:ukb-b-5379	0.00242024	6	98297832	1.7e-14	459830	0.018566	C	T	0.366054
35689	rs2737226	ukb-b-5379	Frequency of friend/family visits || id:ukb-b-5379	0.00237506	8	116639474	4.3e-13	459830	0.0172124	C	T	0.607741
35690	rs3772912	ukb-b-5379	Frequency of friend/family visits || id:ukb-b-5379	0.00240732	3	81698481	6.4e-12	459830	-0.016537	G	A	0.362794
35691	rs2008156	ukb-b-5379	Frequency of friend/family visits || id:ukb-b-5379	0.00294088	8	65254903	5.1e-11	459830	-0.0193147	C	T	0.192329
35692	rs74967575	ukb-b-5379	Frequency of friend/family visits || id:ukb-b-5379	0.00303826	1	72819888	3e-10	459830	-0.0191423	A	T	0.176304
35693	rs12326476	ukb-b-5379	Frequency of friend/family visits || id:ukb-b-5379	0.00258759	18	63486229	4.1e-10	459830	0.0161769	C	T	0.277914
35694	rs17614190	ukb-b-5379	Frequency of friend/family visits || id:ukb-b-5379	0.00473989	19	30951753	5.2e-10	459830	0.0294542	T	C	0.064948
35695	rs35497369	ukb-b-5379	Frequency of friend/family visits || id:ukb-b-5379	0.00258305	3	35780735	7.2e-10	459830	-0.0159154	C	T	0.283206
35696	rs1441098	ukb-b-5379	Frequency of friend/family visits || id:ukb-b-5379	0.00232988	2	104454345	7.9e-10	459830	0.0143207	T	A	0.544435
35697	rs2179517	ukb-b-5379	Frequency of friend/family visits || id:ukb-b-5379	0.00231909	6	26198845	8e-10	459830	0.0142488	C	G	0.453878
35698	rs862999	ukb-b-5379	Frequency of friend/family visits || id:ukb-b-5379	0.00264443	1	159169641	8.8e-10	459830	-0.0162108	C	T	0.73423
35699	rs2151502	ukb-b-5379	Frequency of friend/family visits || id:ukb-b-5379	0.00267475	13	60484175	1.3e-09	459830	-0.0162431	A	G	0.749095
35700	rs12044657	ukb-b-5379	Frequency of friend/family visits || id:ukb-b-5379	0.00242269	1	93639596	2.5e-09	459830	0.0144417	C	T	0.650321
35701	rs9962650	ukb-b-5379	Frequency of friend/family visits || id:ukb-b-5379	0.00234835	18	53574043	3.6e-09	459830	-0.0138624	G	C	0.422694
35702	rs2410941	ukb-b-5379	Frequency of friend/family visits || id:ukb-b-5379	0.00231723	5	106450985	1e-08	459830	0.0132639	A	C	0.527837
35703	rs7797435	ukb-b-5379	Frequency of friend/family visits || id:ukb-b-5379	0.00231634	7	102053414	2.3e-08	459830	-0.0129478	A	C	0.518175
35704	rs1392446	ukb-b-5379	Frequency of friend/family visits || id:ukb-b-5379	0.00233271	5	30831387	2.6e-08	459830	-0.0129809	T	C	0.552163
35705	rs76586805	ukb-b-5379	Frequency of friend/family visits || id:ukb-b-5379	0.0038521	1	98330439	2.8e-08	459830	-0.0213854	C	T	0.100567
35706	rs62086906	ukb-b-5379	Frequency of friend/family visits || id:ukb-b-5379	0.00284385	17	66019926	2.8e-08	459830	0.0157891	C	T	0.210148
35707	rs17563464	ukb-b-5379	Frequency of friend/family visits || id:ukb-b-5379	0.00282352	5	26913774	3.1e-08	459830	-0.0156366	A	C	0.223308
35708	rs2052511	ukb-b-5379	Frequency of friend/family visits || id:ukb-b-5379	0.00239311	5	164618886	3.5e-08	459830	-0.0132005	T	C	0.622169
35709	rs2925313	ukb-b-5379	Frequency of friend/family visits || id:ukb-b-5379	0.00236774	3	117675543	4.5e-08	459830	-0.0129548	T	G	0.599761
35710	rs2471960	ukb-b-4210	Frequency of light DIY in last 4 weeks || id:ukb-b-4210	0.00427702	6	31580539	5.1e-09	228298	-0.0249981	A	G	0.309024
35711	rs3781415	ukb-b-3502	Frequency of other exercises in last 4 weeks || id:ukb-b-3502	0.00375351	10	126712615	7.3e-10	220207	0.0231186	T	C	0.490053
35712	rs2088088	ukb-b-3502	Frequency of other exercises in last 4 weeks || id:ukb-b-3502	0.00402328	6	98887788	1.5e-08	220207	0.0227832	T	C	0.320809
35713	rs7127383	ukb-b-4943	Frequency of solarium/sunlamp use || id:ukb-b-4943	0.00077215	11	28591587	1e-09	436185	0.00471236	T	C	0.603408
35714	rs2044723	ukb-b-4943	Frequency of solarium/sunlamp use || id:ukb-b-4943	0.000793373	3	85646002	2.3e-09	436185	-0.00474044	G	A	0.64723
35715	rs62527030	ukb-b-4943	Frequency of solarium/sunlamp use || id:ukb-b-4943	0.00183823	8	141024377	3.5e-09	436185	-0.0108607	A	G	0.043912
35716	rs11100520	ukb-b-4943	Frequency of solarium/sunlamp use || id:ukb-b-4943	0.000761751	4	164772977	1.8e-08	436185	-0.00429162	C	T	0.478825
35717	rs6545977	ukb-b-4943	Frequency of solarium/sunlamp use || id:ukb-b-4943	0.000754939	2	63301164	2.8e-08	436185	0.00419469	A	G	0.48579
35718	rs58133129	ukb-b-298	Frequency of stair climbing in last 4 weeks || id:ukb-b-298	0.00280435	14	104104759	1.6e-11	458309	0.018892	G	A	0.373113
35719	rs1829967	ukb-b-298	Frequency of stair climbing in last 4 weeks || id:ukb-b-298	0.00272347	3	81940348	5.9e-10	458309	0.0168682	C	T	0.548473
35720	rs6449503	ukb-b-298	Frequency of stair climbing in last 4 weeks || id:ukb-b-298	0.00272754	5	60095272	7.9e-10	458309	0.0167671	A	G	0.495683
35721	rs3898317	ukb-b-298	Frequency of stair climbing in last 4 weeks || id:ukb-b-298	0.00270474	1	160234154	2.6e-09	458309	-0.0161124	A	G	0.510059
35722	rs4855841	ukb-b-298	Frequency of stair climbing in last 4 weeks || id:ukb-b-298	0.00270714	3	49745677	2.9e-09	458309	0.0160763	A	G	0.500504
35723	rs10835211	ukb-b-298	Frequency of stair climbing in last 4 weeks || id:ukb-b-298	0.00308686	11	27701365	4.6e-09	458309	-0.0180921	A	G	0.259537
35724	rs7851239	ukb-b-298	Frequency of stair climbing in last 4 weeks || id:ukb-b-298	0.00280269	9	37138672	8.3e-09	458309	-0.0161475	T	C	0.370023
35725	rs7577014	ukb-b-298	Frequency of stair climbing in last 4 weeks || id:ukb-b-298	0.00299853	2	60779840	1.3e-08	458309	0.0170584	G	A	0.705768
35726	rs11082442	ukb-b-298	Frequency of stair climbing in last 4 weeks || id:ukb-b-298	0.00291583	18	42889017	1.3e-08	458309	0.0165622	G	C	0.320353
35727	rs4668317	ukb-b-298	Frequency of stair climbing in last 4 weeks || id:ukb-b-298	0.00281258	2	171640853	1.8e-08	458309	0.0158268	C	A	0.629449
35728	rs7747129	ukb-b-298	Frequency of stair climbing in last 4 weeks || id:ukb-b-298	0.00271782	6	88090295	2.3e-08	458309	0.0151784	C	G	0.470965
35729	rs7651039	ukb-b-298	Frequency of stair climbing in last 4 weeks || id:ukb-b-298	0.0027078	3	15648004	2.7e-08	458309	-0.0150612	C	T	0.518463
35730	rs76076331	ukb-b-298	Frequency of stair climbing in last 4 weeks || id:ukb-b-298	0.00414068	2	10977585	3.1e-08	458309	0.0229312	T	C	0.123524
35731	rs72820477	ukb-b-298	Frequency of stair climbing in last 4 weeks || id:ukb-b-298	0.00375315	10	62013222	3.4e-08	458309	-0.0207116	T	C	0.155785
35732	rs12140153	ukb-b-298	Frequency of stair climbing in last 4 weeks || id:ukb-b-298	0.00475182	1	62579891	3.5e-08	458309	0.0261926	T	G	0.094266
35733	rs4800998	ukb-b-298	Frequency of stair climbing in last 4 weeks || id:ukb-b-298	0.00349296	18	53429655	4e-08	458309	0.019178	A	T	0.185116
35734	rs11689201	ukb-b-298	Frequency of stair climbing in last 4 weeks || id:ukb-b-298	0.00277881	2	100820431	4.5e-08	458309	0.0152018	G	A	0.395119
35735	rs365823	ukb-b-5664	Frequency of tenseness / restlessness in last 2 weeks || id:ukb-b-5664	0.00290968	6	28839317	2.8e-13	445194	0.0212541	C	T	0.052643
35736	rs112850127	ukb-b-5664	Frequency of tenseness / restlessness in last 2 weeks || id:ukb-b-5664	0.00325927	14	72284548	1e-11	445194	-0.0221693	G	A	0.041833
35737	rs1363118	ukb-b-5664	Frequency of tenseness / restlessness in last 2 weeks || id:ukb-b-5664	0.00133199	5	164583629	1.2e-09	445194	0.00809407	T	C	0.602692
35738	rs4958723	ukb-b-5664	Frequency of tenseness / restlessness in last 2 weeks || id:ukb-b-5664	0.00131494	5	153667787	1.6e-09	445194	-0.00793703	G	A	0.43691
35739	rs13229988	ukb-b-5664	Frequency of tenseness / restlessness in last 2 weeks || id:ukb-b-5664	0.00131699	7	12267837	1.8e-09	445194	0.0079274	G	A	0.415386
35740	rs2039162	ukb-b-5664	Frequency of tenseness / restlessness in last 2 weeks || id:ukb-b-5664	0.00164618	9	23720380	2.4e-09	445194	-0.00982408	T	C	0.196625
35741	rs10850137	ukb-b-5664	Frequency of tenseness / restlessness in last 2 weeks || id:ukb-b-5664	0.00141253	12	109874794	2.4e-09	445194	0.00842562	G	C	0.306919
35742	rs9960528	ukb-b-5664	Frequency of tenseness / restlessness in last 2 weeks || id:ukb-b-5664	0.00146501	18	35251030	5e-09	445194	-0.00856569	G	C	0.730408
35743	rs28699350	ukb-b-5664	Frequency of tenseness / restlessness in last 2 weeks || id:ukb-b-5664	0.00141856	3	44673430	7.2e-09	445194	0.00820691	C	G	0.299207
35744	rs77087420	ukb-b-5664	Frequency of tenseness / restlessness in last 2 weeks || id:ukb-b-5664	0.0028607	4	123122856	1.3e-08	445194	-0.0162803	G	A	0.054701
35745	rs7651736	ukb-b-5664	Frequency of tenseness / restlessness in last 2 weeks || id:ukb-b-5664	0.00131475	3	136760598	2.3e-08	445194	0.00735062	A	G	0.561858
35746	rs10156602	ukb-b-5664	Frequency of tenseness / restlessness in last 2 weeks || id:ukb-b-5664	0.00136395	9	96345328	3e-08	445194	-0.00755848	G	A	0.361447
35747	rs2093623	ukb-b-5664	Frequency of tenseness / restlessness in last 2 weeks || id:ukb-b-5664	0.00131211	10	10922977	3.4e-08	445194	-0.00724386	A	G	0.496711
35748	rs17622606	ukb-b-5664	Frequency of tenseness / restlessness in last 2 weeks || id:ukb-b-5664	0.00302661	1	75593836	3.5e-08	445194	-0.0166837	A	G	0.048909
35749	rs2372065	ukb-b-5664	Frequency of tenseness / restlessness in last 2 weeks || id:ukb-b-5664	0.00132471	3	65514157	3.6e-08	445194	-0.00729541	C	G	0.412092
35750	rs77909172	ukb-b-5664	Frequency of tenseness / restlessness in last 2 weeks || id:ukb-b-5664	0.00223277	3	107120099	3.7e-08	445194	-0.0122937	G	A	0.094625
35751	rs2196612	ukb-b-929	Frequency of tiredness / lethargy in last 2 weeks || id:ukb-b-929	0.00184453	12	109849535	7.1e-14	449019	0.0138088	G	A	0.345019
35752	rs10438710	ukb-b-929	Frequency of tiredness / lethargy in last 2 weeks || id:ukb-b-929	0.00218063	17	2477787	4.8e-13	449019	-0.0157706	G	A	0.794406
35753	rs9586	ukb-b-929	Frequency of tiredness / lethargy in last 2 weeks || id:ukb-b-929	0.00210274	3	49213637	5.1e-12	449019	-0.0145142	T	C	0.778534
35754	rs1464307	ukb-b-929	Frequency of tiredness / lethargy in last 2 weeks || id:ukb-b-929	0.00182673	14	69711200	5.3e-12	449019	0.0125983	A	G	0.646713
35755	rs209190	ukb-b-929	Frequency of tiredness / lethargy in last 2 weeks || id:ukb-b-929	0.00357332	6	28782363	5.9e-12	449019	0.0245907	C	G	0.063542
35756	rs28780988	ukb-b-929	Frequency of tiredness / lethargy in last 2 weeks || id:ukb-b-929	0.00265925	9	140258412	2e-11	449019	0.0178346	A	C	0.122156
35757	rs8089865	ukb-b-929	Frequency of tiredness / lethargy in last 2 weeks || id:ukb-b-929	0.00177044	18	50957922	3.5e-11	449019	0.0117264	A	G	0.578514
35758	rs7131681	ukb-b-929	Frequency of tiredness / lethargy in last 2 weeks || id:ukb-b-929	0.00178441	11	113300052	4.6e-11	449019	-0.0117482	T	C	0.60186
35759	rs12218281	ukb-b-929	Frequency of tiredness / lethargy in last 2 weeks || id:ukb-b-929	0.00180095	10	12685653	8.7e-11	449019	-0.0116835	C	T	0.622505
35760	rs82334	ukb-b-929	Frequency of tiredness / lethargy in last 2 weeks || id:ukb-b-929	0.00187816	4	3225371	1.5e-10	449019	-0.0120382	C	A	0.315286
35761	rs2820309	ukb-b-929	Frequency of tiredness / lethargy in last 2 weeks || id:ukb-b-929	0.00183401	1	201834944	1.9e-10	449019	0.0116782	G	A	0.344964
35762	rs34299746	ukb-b-929	Frequency of tiredness / lethargy in last 2 weeks || id:ukb-b-929	0.00176963	5	151905461	2.3e-10	449019	-0.0112145	T	G	0.421202
35763	rs818215	ukb-b-929	Frequency of tiredness / lethargy in last 2 weeks || id:ukb-b-929	0.0017544	3	85371400	2.7e-10	449019	-0.011084	C	A	0.459631
35764	rs2847308	ukb-b-929	Frequency of tiredness / lethargy in last 2 weeks || id:ukb-b-929	0.00185665	11	57498232	8.4e-10	449019	-0.0113946	T	C	0.671466
35765	rs11625230	ukb-b-929	Frequency of tiredness / lethargy in last 2 weeks || id:ukb-b-929	0.00202721	14	47161757	8.8e-10	449019	-0.0124248	C	T	0.247512
35766	rs2426132	ukb-b-929	Frequency of tiredness / lethargy in last 2 weeks || id:ukb-b-929	0.00175218	20	47723127	1.2e-09	449019	0.010651	C	G	0.458462
35767	rs6896622	ukb-b-929	Frequency of tiredness / lethargy in last 2 weeks || id:ukb-b-929	0.00174839	5	153117507	1.6e-09	449019	-0.0105534	A	G	0.457946
35768	rs117228037	ukb-b-929	Frequency of tiredness / lethargy in last 2 weeks || id:ukb-b-929	0.010947	17	43317798	2.1e-09	449019	-0.0656111	C	A	0.007366
35769	rs12967855	ukb-b-929	Frequency of tiredness / lethargy in last 2 weeks || id:ukb-b-929	0.00186244	18	35138245	2.2e-09	449019	-0.0111457	G	A	0.668905
35770	rs9611555	ukb-b-929	Frequency of tiredness / lethargy in last 2 weeks || id:ukb-b-929	0.00186757	22	41713111	3.5e-09	449019	0.0110261	A	G	0.324784
35771	rs10732635	ukb-b-929	Frequency of tiredness / lethargy in last 2 weeks || id:ukb-b-929	0.00175247	1	114519351	4.4e-09	449019	0.0102843	G	T	0.445322
35772	rs34811474	ukb-b-929	Frequency of tiredness / lethargy in last 2 weeks || id:ukb-b-929	0.002071	4	25408838	4.7e-09	449019	-0.0121291	A	G	0.2307
35773	rs77087420	ukb-b-929	Frequency of tiredness / lethargy in last 2 weeks || id:ukb-b-929	0.00383847	4	123122856	5.4e-09	449019	-0.0223936	G	A	0.054661
35774	rs35757374	ukb-b-929	Frequency of tiredness / lethargy in last 2 weeks || id:ukb-b-929	0.00184839	17	50301060	7e-09	449019	0.0107025	G	A	0.341271
35775	rs6421926	ukb-b-929	Frequency of tiredness / lethargy in last 2 weeks || id:ukb-b-929	0.00186087	5	104075130	8.8e-09	449019	-0.0107056	C	T	0.674978
35776	rs4588900	ukb-b-929	Frequency of tiredness / lethargy in last 2 weeks || id:ukb-b-929	0.00174608	8	73890425	9.2e-09	449019	0.0100296	A	G	0.51551
35777	rs6425280	ukb-b-929	Frequency of tiredness / lethargy in last 2 weeks || id:ukb-b-929	0.00174922	1	174391324	1e-08	449019	-0.0100111	G	A	0.462613
35778	rs589092	ukb-b-929	Frequency of tiredness / lethargy in last 2 weeks || id:ukb-b-929	0.00174664	3	135979698	1e-08	449019	-0.0100074	G	A	0.506889
35779	rs11936348	ukb-b-929	Frequency of tiredness / lethargy in last 2 weeks || id:ukb-b-929	0.0019116	4	66344954	1.1e-08	449019	-0.0109177	T	C	0.296337
35780	rs4619804	ukb-b-929	Frequency of tiredness / lethargy in last 2 weeks || id:ukb-b-929	0.0019906	3	18674644	1.4e-08	449019	0.011303	C	A	0.737279
35781	rs62444907	ukb-b-929	Frequency of tiredness / lethargy in last 2 weeks || id:ukb-b-929	0.0024118	7	2083267	2.1e-08	449019	-0.0135084	T	C	0.155217
35782	rs55966171	ukb-b-929	Frequency of tiredness / lethargy in last 2 weeks || id:ukb-b-929	0.00185598	18	52746366	2.2e-08	449019	0.0103895	A	G	0.335681
35783	rs4701803	ukb-b-929	Frequency of tiredness / lethargy in last 2 weeks || id:ukb-b-929	0.00176256	5	8115393	2.3e-08	449019	-0.00985094	T	C	0.56534
35784	rs598769	ukb-b-929	Frequency of tiredness / lethargy in last 2 weeks || id:ukb-b-929	0.00174926	11	89019737	2.4e-08	449019	0.00976743	T	C	0.469887
35785	rs529200	ukb-b-929	Frequency of tiredness / lethargy in last 2 weeks || id:ukb-b-929	0.0017486	3	173114305	2.8e-08	449019	0.00971146	G	A	0.527591
35786	rs10761238	ukb-b-929	Frequency of tiredness / lethargy in last 2 weeks || id:ukb-b-929	0.00183619	9	96351217	2.8e-08	449019	-0.0101932	T	C	0.351783
35787	rs62471111	ukb-b-929	Frequency of tiredness / lethargy in last 2 weeks || id:ukb-b-929	0.00174428	7	109167458	2.9e-08	449019	0.00967283	C	T	0.477803
35788	rs111657181	ukb-b-929	Frequency of tiredness / lethargy in last 2 weeks || id:ukb-b-929	0.00244157	2	24112559	3.5e-08	449019	0.0134634	C	G	0.150183
35789	rs17374635	ukb-b-929	Frequency of tiredness / lethargy in last 2 weeks || id:ukb-b-929	0.00188205	1	96685378	4.4e-08	449019	-0.0103017	C	T	0.31835
35790	rs12653396	ukb-b-185	Frequency of travelling from home to job workplace || id:ukb-b-185	0.00240143	5	87847273	1.8e-08	263534	0.0135254	A	T	0.565744
35791	rs7231178	ukb-b-1419	Frequency of unenthusiasm / disinterest in last 2 weeks || id:ukb-b-1419	0.00127656	18	50753741	1.6e-16	447403	0.0105284	A	G	0.527811
35792	rs7127712	ukb-b-1419	Frequency of unenthusiasm / disinterest in last 2 weeks || id:ukb-b-1419	0.00130549	11	112874603	1.3e-11	447403	0.00883141	T	A	0.387578
35793	rs10156602	ukb-b-1419	Frequency of unenthusiasm / disinterest in last 2 weeks || id:ukb-b-1419	0.00133505	9	96345328	6e-11	447403	-0.00873737	G	A	0.361178
35794	rs34661691	ukb-b-1419	Frequency of unenthusiasm / disinterest in last 2 weeks || id:ukb-b-1419	0.00178933	6	26173478	9.6e-11	447403	-0.0115815	G	T	0.14863
35795	rs7151090	ukb-b-1419	Frequency of unenthusiasm / disinterest in last 2 weeks || id:ukb-b-1419	0.00133198	14	69638722	3.4e-10	447403	0.00836358	C	T	0.64459
35796	rs17115183	ukb-b-1419	Frequency of unenthusiasm / disinterest in last 2 weeks || id:ukb-b-1419	0.00130193	14	30137407	1.5e-09	447403	0.00787503	T	C	0.404249
35797	rs9375188	ukb-b-1419	Frequency of unenthusiasm / disinterest in last 2 weeks || id:ukb-b-1419	0.00127792	6	98555272	1.9e-09	447403	-0.00767619	T	C	0.484583
35798	rs6489131	ukb-b-1419	Frequency of unenthusiasm / disinterest in last 2 weeks || id:ukb-b-1419	0.00134174	12	127302327	5.1e-09	447403	0.00784254	A	G	0.651254
35799	rs9267677	ukb-b-1419	Frequency of unenthusiasm / disinterest in last 2 weeks || id:ukb-b-1419	0.0021569	6	31892641	7e-09	447403	0.0124916	C	T	0.09584
35800	rs16891982	ukb-b-1419	Frequency of unenthusiasm / disinterest in last 2 weeks || id:ukb-b-1419	0.00381461	5	33951693	1.4e-08	447403	-0.0216196	G	C	0.972347
35801	rs73581580	ukb-b-1419	Frequency of unenthusiasm / disinterest in last 2 weeks || id:ukb-b-1419	0.00194004	9	140251458	1.5e-08	447403	0.0109942	A	G	0.122176
35802	rs9854328	ukb-b-1419	Frequency of unenthusiasm / disinterest in last 2 weeks || id:ukb-b-1419	0.00130548	3	136069720	3.4e-08	447403	0.00720549	G	A	0.388387
35803	rs34744995	ukb-b-1419	Frequency of unenthusiasm / disinterest in last 2 weeks || id:ukb-b-1419	0.001348	14	42422022	3.8e-08	447403	0.00741434	C	G	0.663304
35804	rs1882202	ukb-b-4655	Frequency of walking for pleasure in last 4 weeks || id:ukb-b-4655	0.00451239	5	30850795	2.8e-10	328320	0.0284712	G	A	0.788785
35805	rs363096	ukb-b-4655	Frequency of walking for pleasure in last 4 weeks || id:ukb-b-4655	0.00372241	4	3180021	3.5e-10	328320	-0.0233537	C	T	0.57549
35806	rs639725	ukb-b-4655	Frequency of walking for pleasure in last 4 weeks || id:ukb-b-4655	0.003735	5	88001969	1.9e-09	328320	0.0224172	G	A	0.581941
35807	rs2860549	ukb-b-4655	Frequency of walking for pleasure in last 4 weeks || id:ukb-b-4655	0.00373564	7	21764921	2.6e-09	328320	-0.0222435	A	G	0.595258
35808	rs7912399	ukb-b-4655	Frequency of walking for pleasure in last 4 weeks || id:ukb-b-4655	0.00454239	10	35952613	1.4e-08	328320	0.0257577	A	T	0.20749
35809	rs8078510	ukb-b-4655	Frequency of walking for pleasure in last 4 weeks || id:ukb-b-4655	0.0041401	17	47045862	2e-08	328320	-0.0232304	A	G	0.274397
35810	rs4946978	ukb-b-4655	Frequency of walking for pleasure in last 4 weeks || id:ukb-b-4655	0.0037007	6	103777419	3.8e-08	328320	0.0203483	T	G	0.457569
35811	rs10764341	ukb-b-4655	Frequency of walking for pleasure in last 4 weeks || id:ukb-b-4655	0.00372475	10	22880313	3.9e-08	328320	0.0204613	T	C	0.573154
35812	rs10249294	ukb-b-3881	Fresh fruit intake || id:ukb-b-3881	0.00126299	7	143723137	4.1e-54	446462	0.0195637	A	G	0.372973
35813	rs1620977	ukb-b-3881	Fresh fruit intake || id:ukb-b-3881	0.00137761	1	72729142	1.1e-21	446462	-0.0131742	G	A	0.730517
35814	rs994270	ukb-b-3881	Fresh fruit intake || id:ukb-b-3881	0.00144389	6	51187787	4.2e-20	446462	0.0132585	G	C	0.235126
35815	rs10828266	ukb-b-3881	Fresh fruit intake || id:ukb-b-3881	0.00135696	10	22098701	8.1e-20	446462	0.0123642	G	A	0.715634
35816	rs34162196	ukb-b-3881	Fresh fruit intake || id:ukb-b-3881	0.0020297	14	22038125	4e-19	446462	-0.0181417	T	C	0.1008
35817	rs862227	ukb-b-3881	Fresh fruit intake || id:ukb-b-3881	0.00122398	16	73602926	1.1e-16	446462	-0.0101452	G	A	0.457858
35818	rs2048522	ukb-b-3881	Fresh fruit intake || id:ukb-b-3881	0.00124771	18	44800515	1.8e-14	446462	0.0095625	T	A	0.434968
35819	rs28479795	ukb-b-3881	Fresh fruit intake || id:ukb-b-3881	0.00147345	14	79943606	2.5e-14	446462	0.0112324	T	C	0.221473
35820	rs73455661	ukb-b-3881	Fresh fruit intake || id:ukb-b-3881	0.0013622	18	57968685	4.1e-14	446462	0.0102938	G	A	0.279338
35821	rs13072255	ukb-b-3881	Fresh fruit intake || id:ukb-b-3881	0.00122355	3	21038260	2.1e-13	446462	0.00898012	C	A	0.493966
35822	rs2867113	ukb-b-3881	Fresh fruit intake || id:ukb-b-3881	0.00196025	2	651365	1.5e-12	446462	-0.0138606	A	G	0.130942
35823	rs739320	ukb-b-3881	Fresh fruit intake || id:ukb-b-3881	0.00127708	19	49261368	1.9e-12	446462	-0.00899731	C	T	0.60575
35824	rs10838724	ukb-b-3881	Fresh fruit intake || id:ukb-b-3881	0.00128277	11	47527052	2.1e-12	446462	0.00901088	T	G	0.367992
35825	rs2143081	ukb-b-3881	Fresh fruit intake || id:ukb-b-3881	0.00122891	6	50782834	1.3e-11	446462	0.00832073	A	G	0.539822
35826	rs2790688	ukb-b-3881	Fresh fruit intake || id:ukb-b-3881	0.00169613	1	153992909	1.5e-11	446462	0.0114466	T	C	0.154068
35827	rs11896330	ukb-b-3881	Fresh fruit intake || id:ukb-b-3881	0.0012744	2	60235568	3.4e-11	446462	-0.00844567	A	G	0.632839
35828	rs4953150	ukb-b-3881	Fresh fruit intake || id:ukb-b-3881	0.00129268	2	45157336	6.6e-11	446462	-0.00843921	T	C	0.344088
35829	rs12641371	ukb-b-3881	Fresh fruit intake || id:ukb-b-3881	0.00123354	4	59882235	1.4e-10	446462	0.00791271	T	C	0.433148
35830	rs7554485	ukb-b-3881	Fresh fruit intake || id:ukb-b-3881	0.00125414	1	65945906	1.7e-10	446462	-0.00801014	C	T	0.611539
35831	rs60452247	ukb-b-3881	Fresh fruit intake || id:ukb-b-3881	0.00126932	11	63981507	3.4e-10	446462	0.00796969	A	G	0.363079
35832	rs12044599	ukb-b-3881	Fresh fruit intake || id:ukb-b-3881	0.0015033	1	204564714	3.7e-10	446462	0.00942073	G	A	0.21008
35833	rs10192394	ukb-b-3881	Fresh fruit intake || id:ukb-b-3881	0.0012287	2	146298007	4.5e-10	446462	-0.00766096	T	C	0.528785
35834	rs10064431	ukb-b-3881	Fresh fruit intake || id:ukb-b-3881	0.00122365	5	92950673	6e-10	446462	-0.00757392	C	T	0.522495
35835	rs1375566	ukb-b-3881	Fresh fruit intake || id:ukb-b-3881	0.001266	3	85642479	6.1e-10	446462	-0.00783382	A	G	0.627412
35836	rs11085749	ukb-b-3881	Fresh fruit intake || id:ukb-b-3881	0.00125477	19	10961273	7.1e-10	446462	-0.00773361	A	G	0.387076
35837	rs7982441	ukb-b-3881	Fresh fruit intake || id:ukb-b-3881	0.00137614	13	55924013	9.8e-10	446462	-0.00841258	C	T	0.731883
35838	rs1051547	ukb-b-3881	Fresh fruit intake || id:ukb-b-3881	0.00124161	16	19279380	1.1e-09	446462	-0.00757523	C	T	0.561537
35839	rs12885598	ukb-b-3881	Fresh fruit intake || id:ukb-b-3881	0.00124738	14	32071665	1.7e-09	446462	0.00751549	A	G	0.596671
35840	rs10840126	ukb-b-3881	Fresh fruit intake || id:ukb-b-3881	0.00128576	11	8825774	1.9e-09	446462	-0.00771754	G	A	0.376121
35841	rs1866823	ukb-b-3881	Fresh fruit intake || id:ukb-b-3881	0.0012406	8	57436577	2.1e-09	446462	0.00743079	A	G	0.544469
35842	rs149449	ukb-b-3881	Fresh fruit intake || id:ukb-b-3881	0.00122061	5	95902093	2.4e-09	446462	0.00728855	A	G	0.489167
35843	rs817223	ukb-b-3881	Fresh fruit intake || id:ukb-b-3881	0.00122339	2	104094008	2.8e-09	446462	-0.00726908	C	T	0.481314
35844	rs139042899	ukb-b-3881	Fresh fruit intake || id:ukb-b-3881	0.00608106	17	58443095	3.2e-09	446462	0.035995	C	A	0.013469
35845	rs1356292	ukb-b-3881	Fresh fruit intake || id:ukb-b-3881	0.00155324	3	185824903	3.5e-09	446462	0.00917471	T	C	0.807546
35846	rs11032362	ukb-b-3881	Fresh fruit intake || id:ukb-b-3881	0.00212339	11	33759092	5.3e-09	446462	0.0123929	A	G	0.090976
35847	rs7869969	ukb-b-3881	Fresh fruit intake || id:ukb-b-3881	0.00129919	9	96217447	5.7e-09	446462	0.00756738	G	A	0.330836
35848	rs17049185	ukb-b-3881	Fresh fruit intake || id:ukb-b-3881	0.00139033	2	58072660	7.3e-09	446462	0.00804043	T	G	0.267872
35849	rs11248509	ukb-b-3881	Fresh fruit intake || id:ukb-b-3881	0.00126801	10	125134393	7.4e-09	446462	0.00732973	T	A	0.371237
35850	rs12536253	ukb-b-3881	Fresh fruit intake || id:ukb-b-3881	0.00141599	7	127595077	8.3e-09	446462	-0.00815943	C	G	0.24901
35851	rs559734	ukb-b-3881	Fresh fruit intake || id:ukb-b-3881	0.00136078	1	97304868	1.1e-08	446462	0.00776806	C	G	0.711817
35852	rs4302893	ukb-b-3881	Fresh fruit intake || id:ukb-b-3881	0.00129959	9	1734863	1.3e-08	446462	0.00738857	A	G	0.334189
35853	rs2093654	ukb-b-3881	Fresh fruit intake || id:ukb-b-3881	0.00125874	9	5780121	1.5e-08	446462	0.00712915	G	A	0.388133
35854	rs9517948	ukb-b-3881	Fresh fruit intake || id:ukb-b-3881	0.00123287	13	100650708	1.7e-08	446462	0.00695315	T	C	0.451352
35855	rs72974263	ukb-b-3881	Fresh fruit intake || id:ukb-b-3881	0.00131242	2	225447371	1.8e-08	446462	0.00738684	T	C	0.318282
35856	rs6475724	ukb-b-3881	Fresh fruit intake || id:ukb-b-3881	0.00137406	9	23274223	1.9e-08	446462	0.00772163	T	C	0.727296
35857	rs10271924	ukb-b-3881	Fresh fruit intake || id:ukb-b-3881	0.00125592	7	153495206	2e-08	446462	-0.00704676	T	C	0.492595
35858	rs8095324	ukb-b-3881	Fresh fruit intake || id:ukb-b-3881	0.00124903	18	24131659	2.7e-08	446462	-0.00694613	G	A	0.404041
35859	rs329274	ukb-b-3881	Fresh fruit intake || id:ukb-b-3881	0.00122813	7	35078743	2.8e-08	446462	0.0068183	G	A	0.485636
35860	rs7818437	ukb-b-3881	Fresh fruit intake || id:ukb-b-3881	0.00145251	8	10209623	3e-08	446462	-0.00804815	C	T	0.235903
35861	rs12780952	ukb-b-3881	Fresh fruit intake || id:ukb-b-3881	0.00135361	10	107577033	3.4e-08	446462	0.00747457	A	G	0.286382
35862	rs9919429	ukb-b-3881	Fresh fruit intake || id:ukb-b-3881	0.00122289	10	65313819	3.8e-08	446462	-0.00672322	G	A	0.486008
35863	rs586346	ukb-b-3881	Fresh fruit intake || id:ukb-b-3881	0.00126583	6	31875712	4.5e-08	446462	-0.0069217	C	T	0.635353
35864	rs2906294	ukb-b-12836	Fried potatoes intake || id:ukb-b-12836	0.00758738	7	147862900	7.6e-09	64949	0.0438255	A	C	0.215047
35865	rs330021	ukb-b-3304	Friendships satisfaction || id:ukb-b-3304	0.00523619	8	9131950	7.5e-09	151232	-0.0302644	C	A	0.927102
35866	rs9482120	ukb-b-3304	Friendships satisfaction || id:ukb-b-3304	0.00275059	6	98392667	1e-08	151232	-0.0157523	A	C	0.603412
35867	rs2267844	ukb-b-3304	Friendships satisfaction || id:ukb-b-3304	0.00272292	3	48591481	1.3e-08	151232	0.0154696	T	C	0.560986
35868	rs3735478	ukb-b-3304	Friendships satisfaction || id:ukb-b-3304	0.00296334	7	44800176	3.6e-08	151232	0.016326	T	G	0.288393
35869	rs62228068	ebi-a-GCST90000512	Frozen shoulder || id:ebi-a-GCST90000512	0.0165422	22	46384477	9.5e-29	451099	0.184331	T	C	NA
35870	rs1042704	ebi-a-GCST90000512	Frozen shoulder || id:ebi-a-GCST90000512	0.0169094	14	23312594	1.1e-09	451099	0.103074	A	G	NA
35871	rs117999064	ebi-a-GCST90000512	Frozen shoulder || id:ebi-a-GCST90000512	0.0554895	21	39977076	4.2e-08	451099	0.304439	G	A	NA
35872	rs62228068	ebi-a-GCST90000513	Frozen shoulder || id:ebi-a-GCST90000513	0.0154	22	46384477	1.53e-36	627998	-0.1944	T	C	NA
35873	rs1042704	ebi-a-GCST90000513	Frozen shoulder || id:ebi-a-GCST90000513	0.0154	14	23312594	1.2e-12	627998	-0.1094	A	G	NA
35874	rs17570529	ebi-a-GCST90000513	Frozen shoulder || id:ebi-a-GCST90000513	0.0144	15	86125607	3.16e-09	627998	-0.0851	T	A	NA
35875	rs2472660	ebi-a-GCST90000513	Frozen shoulder || id:ebi-a-GCST90000513	0.0133	7	37981961	1.98e-08	627998	-0.0748	C	T	NA
35876	rs10424405	prot-a-1063	Fructose-1,6-bisphosphatase 1 || id:prot-a-1063	0.03	19	54321933	7.76e-19	3301	0.2659	G	A	0.2203
35877	rs10418046	prot-a-1064	Fructose-1,6-bisphosphatase isozyme 2 || id:prot-a-1064	0.0298	19	54327869	3.89e-08	3301	-0.1641	G	T	0.21727
35878	rs62143198	prot-a-2979	Fructose-2,6-bisphosphatase TIGAR || id:prot-a-2979	0.0291	19	54320939	2.75e-86	3301	0.5725	A	G	0.21453
35879	rs17690319	prot-a-2979	Fructose-2,6-bisphosphatase TIGAR || id:prot-a-2979	0.0583	7	41118061	2.45e-08	3301	0.3254	A	G	0.05657
35880	rs62143197	prot-a-77	Fructose-bisphosphate aldolase A || id:prot-a-77	0.03	19	54320716	1.15e-23	3301	0.3011	A	G	0.22311
35881	rs77236912	ukb-b-1780	Fruit smoothie intake || id:ukb-b-1780	0.00728838	16	81985753	2.9e-08	64942	0.0404146	G	A	0.016712
35882	rs142456232	ebi-a-GCST90001967	FSC-A on CD14+ monocyte || id:ebi-a-GCST90001967	0.05796	11	4960640	1.55e-08	3112	-0.3287	T	C	0.0572
35883	rs9271673	ebi-a-GCST90001973	FSC-A on CD4+ T cell || id:ebi-a-GCST90001973	0.03281	6	32592833	1.93e-10	3113	-0.2096	G	C	0.7652
35884	rs12207025	ebi-a-GCST90001973	FSC-A on CD4+ T cell || id:ebi-a-GCST90001973	0.04585	6	31010555	1.73e-09	3113	0.2769	C	G	0.1118
35885	rs7745305	ebi-a-GCST90001973	FSC-A on CD4+ T cell || id:ebi-a-GCST90001973	0.03765	6	30913475	4.51e-08	3113	0.2065	C	T	0.1635
35886	rs77789294	ebi-a-GCST90001974	FSC-A on CD8+ T cell || id:ebi-a-GCST90001974	0.03992	14	29178686	4.71e-08	3113	0.2186	C	T	0.0957
35887	rs1006368	ebi-a-GCST90001969	FSC-A on Natural Killer || id:ebi-a-GCST90001969	0.04003	10	126346603	5.08e-22	3113	0.389	T	C	0.1224
35888	rs9912354	ebi-a-GCST90001969	FSC-A on Natural Killer || id:ebi-a-GCST90001969	0.02681	17	33805730	2.34e-09	3113	0.1606	T	C	0.5254
35889	rs10919543	ebi-a-GCST90001969	FSC-A on Natural Killer || id:ebi-a-GCST90001969	0.02717	1	161508617	3.03e-08	3113	-0.1509	G	A	0.5475
35890	rs60499622	ebi-a-GCST90001976	FSC-A on Natural Killer T || id:ebi-a-GCST90001976	0.04123	10	126551228	3.87e-08	3113	0.2272	T	C	0.1078
35891	rs146765347	ebi-a-GCST90001976	FSC-A on Natural Killer T || id:ebi-a-GCST90001976	0.06077	11	11413255	4.55e-08	3113	-0.3331	T	C	0.0495
35892	rs11555096	prot-a-1018	Fumarylacetoacetase || id:prot-a-1018	0.0803	15	80472526	1.95e-121	3301	-1.8824	T	C	0.02128
35893	rs5167	prot-a-1150	Furin || id:prot-a-1150	0.0253	19	45448465	8.32e-41	3301	0.3386	G	T	0.34696
35894	rs4554007	prot-a-1150	Furin || id:prot-a-1150	0.0309	3	165484401	6.92e-12	3301	0.2119	A	G	0.20298
35895	rs3791679	ieu-b-105	FVC || id:ieu-b-105	0.00210863	2	56096892	1.3e-91	NA	-0.042803	G	A	0.226391
35896	rs11938781	ieu-b-105	FVC || id:ieu-b-105	0.00238893	4	17924734	3.9e-58	NA	-0.0383972	C	T	0.165293
35897	rs62621197	ieu-b-105	FVC || id:ieu-b-105	0.00487379	19	8670147	7e-53	NA	-0.0745977	T	C	0.037008
35898	rs1490384	ieu-b-105	FVC || id:ieu-b-105	0.00176622	6	126851160	1.7e-52	NA	0.0269284	T	C	0.499873
35899	rs9435733	ieu-b-105	FVC || id:ieu-b-105	0.00176789	1	17308254	2.6e-52	NA	0.0269057	C	T	0.521095
35900	rs2812208	ieu-b-105	FVC || id:ieu-b-105	0.00621368	13	50707087	5.4e-52	NA	0.0942754	C	G	0.020821
35901	rs7968682	ieu-b-105	FVC || id:ieu-b-105	0.00177554	12	66371880	1.5e-45	NA	-0.0251538	T	G	0.517798
35902	rs4471723	ieu-b-105	FVC || id:ieu-b-105	0.00211481	17	44205690	3.2e-44	NA	-0.0294985	T	C	0.227035
35903	rs7952436	ieu-b-105	FVC || id:ieu-b-105	0.00322357	11	67024534	3.9e-44	NA	-0.0449166	T	C	0.082209
35904	rs1776897	ieu-b-105	FVC || id:ieu-b-105	0.00308903	6	34195011	6.8e-42	NA	-0.0418896	T	G	0.910222
35905	rs2131354	ieu-b-105	FVC || id:ieu-b-105	0.00177597	4	145599908	2.8e-41	NA	0.0238979	A	G	0.526268
35906	rs4959021	ieu-b-105	FVC || id:ieu-b-105	0.00238769	6	31981146	4.9e-40	NA	-0.0316237	C	T	0.814315
35907	rs2165241	ieu-b-105	FVC || id:ieu-b-105	0.00177331	15	74222202	9.9e-39	NA	0.0230822	C	T	0.508371
35908	rs28427480	ieu-b-105	FVC || id:ieu-b-105	0.00303976	9	98264942	9.2e-38	NA	0.0390445	C	A	0.094251
35909	rs72656010	ieu-b-105	FVC || id:ieu-b-105	0.00262462	8	57122215	3.8e-37	NA	-0.0334224	C	T	0.131898
35910	rs3790085	ieu-b-105	FVC || id:ieu-b-105	0.00178063	16	69887720	8.1e-35	NA	-0.0219187	G	A	0.455682
35911	rs2320125	ieu-b-105	FVC || id:ieu-b-105	0.00185796	17	62008318	2.6e-34	NA	0.0226933	C	T	0.649686
35912	rs2885697	ieu-b-105	FVC || id:ieu-b-105	0.00186931	1	41544279	3.6e-34	NA	-0.022783	T	G	0.66498
35913	rs72755233	ieu-b-105	FVC || id:ieu-b-105	0.00280093	15	100692953	7.7e-34	NA	-0.0339648	A	G	0.112194
35914	rs9389986	ieu-b-105	FVC || id:ieu-b-105	0.00196049	6	142661114	8.9e-34	NA	-0.0237492	A	T	0.284903
35915	rs12684650	ieu-b-105	FVC || id:ieu-b-105	0.00190248	9	139110654	2.3e-33	NA	-0.0228955	T	C	0.316942
35916	rs2364232	ieu-b-105	FVC || id:ieu-b-105	0.00202768	12	93994827	1.9e-32	NA	0.0240451	C	A	0.25909
35917	rs17378391	ieu-b-105	FVC || id:ieu-b-105	0.00207727	20	47772601	5.8e-30	NA	0.0236206	C	T	0.239452
35918	rs11984666	ieu-b-105	FVC || id:ieu-b-105	0.00220349	8	130730280	9.4e-30	NA	-0.0249644	A	C	0.201853
35919	rs2871960	ieu-b-105	FVC || id:ieu-b-105	0.0017787	3	141121814	1e-29	NA	0.0201358	C	A	0.4452
35920	rs76993203	ieu-b-105	FVC || id:ieu-b-105	0.00177672	2	242498497	3.5e-28	NA	-0.0195592	A	G	0.454696
35921	rs73175572	ieu-b-105	FVC || id:ieu-b-105	0.00284128	3	185490184	4.5e-28	NA	0.031212	G	A	0.11138
35922	rs7162542	ieu-b-105	FVC || id:ieu-b-105	0.00178149	15	84514290	5.2e-26	NA	0.0187912	G	C	0.556312
35923	rs6533181	ieu-b-105	FVC || id:ieu-b-105	0.00183245	4	106074826	7e-26	NA	0.0192782	G	T	0.631443
35924	rs10888385	ieu-b-105	FVC || id:ieu-b-105	0.00178173	1	150574302	7.2e-26	NA	-0.0187391	C	T	0.565972
35925	rs1417488	ieu-b-105	FVC || id:ieu-b-105	0.00203777	1	218523730	4.1e-25	NA	0.0210966	T	C	0.254561
35926	rs3734254	ieu-b-105	FVC || id:ieu-b-105	0.00217312	6	35395010	9.1e-25	NA	0.0223285	T	C	0.79099
35927	rs754537	ieu-b-105	FVC || id:ieu-b-105	0.00176654	2	25176277	1.2e-24	NA	0.0180979	T	A	0.494107
35928	rs6556304	ieu-b-105	FVC || id:ieu-b-105	0.00185977	5	176586898	3.6e-23	NA	0.0184377	A	T	0.363696
35929	rs11764404	ieu-b-105	FVC || id:ieu-b-105	0.00199507	7	23587160	8.7e-23	NA	-0.0196035	T	C	0.270963
35930	rs12571363	ieu-b-105	FVC || id:ieu-b-105	0.00286591	10	124230612	1.2e-22	NA	-0.0280772	A	C	0.107047
35931	rs72721175	ieu-b-105	FVC || id:ieu-b-105	0.00236569	1	172227532	3.6e-22	NA	0.0229054	G	A	0.170706
35932	rs112949822	ieu-b-105	FVC || id:ieu-b-105	0.00318922	5	108085190	6.6e-22	NA	0.0306794	A	G	0.083964
35933	rs11621587	ieu-b-105	FVC || id:ieu-b-105	0.00228251	14	93098339	1e-21	NA	0.0218537	C	G	0.183949
35934	rs774735	ieu-b-105	FVC || id:ieu-b-105	0.00194055	3	98873985	1.1e-21	NA	0.0185635	G	C	0.702448
35935	rs6666381	ieu-b-105	FVC || id:ieu-b-105	0.00195554	1	218628024	1.6e-21	NA	0.0186313	A	T	0.286528
35936	rs2678408	ieu-b-105	FVC || id:ieu-b-105	0.00177756	2	199713224	4.4e-21	NA	-0.0167508	C	T	0.462782
35937	rs9912553	ieu-b-105	FVC || id:ieu-b-105	0.00198015	17	79959703	7e-21	NA	0.0185623	G	C	0.723474
35938	rs9379084	ieu-b-105	FVC || id:ieu-b-105	0.00284786	6	7231843	7.6e-21	NA	-0.0266702	A	G	0.115476
35939	rs11668582	ieu-b-105	FVC || id:ieu-b-105	0.00181904	19	41127813	1.6e-20	NA	0.0168975	T	C	0.390365
35940	rs147110934	ieu-b-105	FVC || id:ieu-b-105	0.00576072	19	55993436	3.6e-20	NA	-0.0529905	T	G	0.024215
35941	rs9909152	ieu-b-105	FVC || id:ieu-b-105	0.00223488	17	62719475	6.3e-20	NA	-0.0204231	A	G	0.802122
35942	rs7854962	ieu-b-105	FVC || id:ieu-b-105	0.00217985	9	96900505	1.1e-19	NA	-0.0197961	G	C	0.213049
35943	rs425102	ieu-b-105	FVC || id:ieu-b-105	0.00206534	5	77396400	1.4e-19	NA	-0.0186897	G	T	0.240877
35944	rs723588	ieu-b-105	FVC || id:ieu-b-105	0.00252215	6	81056634	1.9e-19	NA	0.0227521	C	T	0.142712
35945	rs8037675	ieu-b-105	FVC || id:ieu-b-105	0.00452703	15	89407786	3.2e-19	NA	-0.040568	A	G	0.04014
35946	rs798490	ieu-b-105	FVC || id:ieu-b-105	0.00194576	7	2801542	3.9e-19	NA	-0.0173942	A	G	0.293174
35947	rs555554	ieu-b-105	FVC || id:ieu-b-105	0.00189457	3	172155585	5.2e-19	NA	0.0168756	T	G	0.32279
35948	rs7298379	ieu-b-105	FVC || id:ieu-b-105	0.00178025	12	28423474	5.6e-19	NA	-0.0158426	T	C	0.447559
35949	rs7443323	ieu-b-105	FVC || id:ieu-b-105	0.00204324	5	158368797	1.2e-18	NA	-0.0180154	A	T	0.252372
35950	rs735830	ieu-b-105	FVC || id:ieu-b-105	0.00217866	16	3695354	1.2e-18	NA	-0.0191987	A	G	0.208729
35951	rs6066104	ieu-b-105	FVC || id:ieu-b-105	0.00189396	20	45530530	1.4e-18	NA	0.0166559	T	C	0.32448
35952	rs10283100	ieu-b-105	FVC || id:ieu-b-105	0.0038662	8	120596023	2.7e-18	NA	0.0337315	G	A	0.944423
35953	rs42031	ieu-b-105	FVC || id:ieu-b-105	0.00218654	7	92237396	5.3e-18	NA	0.0189064	T	A	0.208456
35954	rs36226649	ieu-b-105	FVC || id:ieu-b-105	0.00355006	14	24835500	7.6e-18	NA	0.0305498	C	T	0.066816
35955	rs6762578	ieu-b-105	FVC || id:ieu-b-105	0.00213864	3	128992047	8.8e-18	NA	0.018367	A	G	0.778514
35956	rs4836528	ieu-b-105	FVC || id:ieu-b-105	0.00181621	5	122652493	2.8e-17	NA	-0.0153546	C	T	0.409352
35957	rs1474647	ieu-b-105	FVC || id:ieu-b-105	0.00177558	1	22441865	4.1e-17	NA	-0.0149324	T	C	0.551121
35958	rs2631676	ieu-b-105	FVC || id:ieu-b-105	0.00226152	10	93037409	6.8e-17	NA	0.018883	G	A	0.189103
35959	rs3757230	ieu-b-105	FVC || id:ieu-b-105	0.00179652	6	109704442	7.8e-17	NA	-0.0149713	C	T	0.410129
35960	rs6902771	ieu-b-105	FVC || id:ieu-b-105	0.0017704	6	152157881	1e-16	NA	0.0146953	T	C	0.462299
35961	rs28929474	ieu-b-105	FVC || id:ieu-b-105	0.00637559	14	94844947	2e-16	NA	0.0524254	T	C	0.019746
35962	rs10141786	ieu-b-105	FVC || id:ieu-b-105	0.00181327	14	74817418	2.2e-16	NA	-0.0148866	G	A	0.596819
35963	rs62437411	ieu-b-105	FVC || id:ieu-b-105	0.00189509	6	158823211	2.7e-16	NA	0.0155121	A	G	0.319385
35964	rs1555211	ieu-b-105	FVC || id:ieu-b-105	0.00195009	14	61025791	4.5e-16	NA	0.0158433	T	C	0.292063
35965	rs7124681	ieu-b-105	FVC || id:ieu-b-105	0.0017967	11	47529947	4.7e-16	NA	-0.0145892	A	C	0.408406
35966	rs2526625	ieu-b-105	FVC || id:ieu-b-105	0.00205345	7	19043360	4.8e-16	NA	-0.0166685	C	A	0.749002
35967	rs2881019	ieu-b-105	FVC || id:ieu-b-105	0.00190852	7	46583233	7.4e-16	NA	-0.0153907	C	T	0.317611
35968	rs9809116	ieu-b-105	FVC || id:ieu-b-105	0.00181365	3	72397279	9.9e-16	NA	-0.0145608	G	A	0.408104
35969	rs7638143	ieu-b-105	FVC || id:ieu-b-105	0.00179475	3	13806135	1e-15	NA	-0.0144011	A	G	0.582396
35970	rs17400325	ieu-b-105	FVC || id:ieu-b-105	0.00442987	2	178565913	1.1e-15	NA	0.035524	C	T	0.041428
35971	rs143384	ieu-b-105	FVC || id:ieu-b-105	0.00180308	20	34025756	1.2e-15	NA	0.0144337	G	A	0.403085
35972	rs9321170	ieu-b-105	FVC || id:ieu-b-105	0.00198582	6	129822837	1.6e-15	NA	0.0158249	A	G	0.727336
35973	rs2167734	ieu-b-105	FVC || id:ieu-b-105	0.00196435	8	78110704	1.9e-15	NA	0.0156124	A	G	0.284742
35974	rs13108218	ieu-b-105	FVC || id:ieu-b-105	0.00183255	4	3443931	2.4e-15	NA	0.0145154	G	A	0.615426
35975	rs10848835	ieu-b-105	FVC || id:ieu-b-105	0.00296762	12	3341510	2.4e-15	NA	0.0234948	C	G	0.098758
35976	rs9295	ieu-b-105	FVC || id:ieu-b-105	0.00194129	2	36777825	2.6e-15	NA	0.0153533	A	G	0.295459
35977	rs28474373	ieu-b-105	FVC || id:ieu-b-105	0.00177531	1	38403967	6.1e-15	NA	-0.0138495	AAATAAATC	A	0.461421
35978	rs62515437	ieu-b-105	FVC || id:ieu-b-105	0.00212046	8	57160328	6.4e-15	NA	0.016529	T	G	0.225288
35979	rs140988776	ieu-b-105	FVC || id:ieu-b-105	0.00344443	1	2197233	7.1e-15	NA	-0.0268077	T	C	0.071068
35980	rs6977081	ieu-b-105	FVC || id:ieu-b-105	0.00189216	7	150542515	8.7e-15	NA	0.0146773	T	G	0.333505
35981	rs830643	ieu-b-105	FVC || id:ieu-b-105	0.00180062	3	71667063	9e-15	NA	0.0139601	A	G	0.413557
35982	rs1046934	ieu-b-105	FVC || id:ieu-b-105	0.00185503	1	184023529	1e-14	NA	0.0143534	C	A	0.346743
35983	rs2010492	ieu-b-105	FVC || id:ieu-b-105	0.00187857	19	10803395	1.6e-14	NA	-0.0144275	G	A	0.665312
35984	rs4674203	ieu-b-105	FVC || id:ieu-b-105	0.0028911	2	218582058	2.1e-14	NA	0.022106	C	T	0.895783
35985	rs7176647	ieu-b-105	FVC || id:ieu-b-105	0.00182637	15	99177595	2.2e-14	NA	-0.0139551	G	C	0.600401
35986	rs113765736	ieu-b-105	FVC || id:ieu-b-105	0.00217586	3	169255506	2.6e-14	NA	0.0165781	TAA	T	0.786709
35987	rs74483355	ieu-b-105	FVC || id:ieu-b-105	0.00280625	16	30836430	3.4e-14	NA	-0.0212818	T	C	0.112506
35988	rs78378222	ieu-b-105	FVC || id:ieu-b-105	0.0082034	17	7571752	4.2e-14	NA	0.0619808	G	T	0.012308
