## Supplementary material for "Exploring the potential risk factors of myopia: A phenome-wide Mendelian randomization association study": Table S1-S16: Table S2.xlsx (part 6 of 15)

### Sheet: Table S2 (continued)
Table S2. 103433 unique IVs for 6481 traits
35989	rs3761123	ieu-b-105	FVC || id:ieu-b-105	0.00188794	20	62342468	6.4e-14	NA	-0.0141594	A	G	0.673562
35990	rs6709833	ieu-b-105	FVC || id:ieu-b-105	0.00194879	2	241775575	7.2e-14	NA	-0.0145842	T	C	0.709556
35991	rs11247848	ieu-b-105	FVC || id:ieu-b-105	0.00221271	1	26357667	1.1e-13	NA	0.0164472	A	G	0.19827
35992	rs9380047	ieu-b-105	FVC || id:ieu-b-105	0.00206565	6	28037893	1.3e-13	NA	-0.0153026	T	G	0.241044
35993	rs66746153	ieu-b-105	FVC || id:ieu-b-105	0.00195755	4	166322542	1.4e-13	NA	0.0144801	G	T	0.287175
35994	rs7707008	ieu-b-105	FVC || id:ieu-b-105	0.00232544	5	170801952	1.5e-13	NA	-0.0171778	T	C	0.176301
35995	rs9988963	ieu-b-105	FVC || id:ieu-b-105	0.00201022	12	122991478	1.7e-13	NA	0.014819	G	C	0.737105
35996	rs72976986	ieu-b-105	FVC || id:ieu-b-105	0.00227665	19	4050424	2.9e-13	NA	0.0166189	A	G	0.190405
35997	rs76563195	ieu-b-105	FVC || id:ieu-b-105	0.0020725	8	120476552	3.1e-13	NA	-0.0151127	G	C	0.243076
35998	rs6810039	ieu-b-105	FVC || id:ieu-b-105	0.00180489	3	33194990	5.1e-13	NA	-0.0130362	A	C	0.400269
35999	rs4813418	ieu-b-105	FVC || id:ieu-b-105	0.00188696	20	21202815	6.2e-13	NA	-0.013579	G	A	0.667243
36000	rs62276616	ieu-b-105	FVC || id:ieu-b-105	0.00440636	3	156382492	8.7e-13	NA	-0.0315032	A	G	0.042766
36001	rs4988321	ieu-b-105	FVC || id:ieu-b-105	0.00400831	11	68174189	9.3e-13	NA	-0.0286241	A	G	0.051396
36002	rs112173287	ieu-b-105	FVC || id:ieu-b-105	0.00212154	15	67539032	1e-12	NA	-0.0151176	C	T	0.227016
36003	rs1530555	ieu-b-105	FVC || id:ieu-b-105	0.0018222	2	135599739	1.1e-12	NA	0.0129695	T	C	0.373564
36004	rs4244808	ieu-b-105	FVC || id:ieu-b-105	0.00178888	11	2163110	1.1e-12	NA	0.0127397	G	T	0.459975
36005	rs73048979	ieu-b-105	FVC || id:ieu-b-105	0.00544733	12	3391162	1.1e-12	NA	0.0387471	T	C	0.027086
36006	rs12509305	ieu-b-105	FVC || id:ieu-b-105	0.0019886	4	89935386	1.5e-12	NA	-0.0140746	C	T	0.275669
36007	rs1468177	ieu-b-105	FVC || id:ieu-b-105	0.00184774	22	30544559	1.6e-12	NA	0.0130609	C	T	0.360786
36008	rs7029491	ieu-b-105	FVC || id:ieu-b-105	0.00189268	9	16986112	1.7e-12	NA	0.0133607	G	C	0.334052
36009	rs12607758	ieu-b-105	FVC || id:ieu-b-105	0.00180737	18	51022606	1.7e-12	NA	0.0127573	T	C	0.592293
36010	rs117827273	ieu-b-105	FVC || id:ieu-b-105	0.00248274	17	38279036	2.2e-12	NA	0.0174348	G	C	0.150732
36011	rs1680331	ieu-b-105	FVC || id:ieu-b-105	0.00187596	18	22297275	2.4e-12	NA	0.0131443	A	G	0.336137
36012	rs10797116	ieu-b-105	FVC || id:ieu-b-105	0.00178062	9	92191467	2.5e-12	NA	-0.0124695	C	T	0.542642
36013	rs10455823	ieu-b-105	FVC || id:ieu-b-105	0.00418968	6	158929623	2.6e-12	NA	-0.0293186	G	A	0.047441
36014	rs3858603	ieu-b-105	FVC || id:ieu-b-105	0.00176643	12	94207802	2.6e-12	NA	-0.0123604	A	G	0.502113
36015	rs13245206	ieu-b-105	FVC || id:ieu-b-105	0.00184284	7	18891259	3e-12	NA	-0.0128622	A	G	0.368512
36016	rs12138846	ieu-b-105	FVC || id:ieu-b-105	0.0018753	1	204556478	3.3e-12	NA	0.0130587	A	T	0.667912
36017	rs8001781	ieu-b-105	FVC || id:ieu-b-105	0.00187511	13	92019155	3.3e-12	NA	-0.0130624	G	A	0.661844
36018	rs4852252	ieu-b-105	FVC || id:ieu-b-105	0.00178206	2	71539301	3.4e-12	NA	-0.0124044	C	T	0.564471
36019	rs2579744	ieu-b-105	FVC || id:ieu-b-105	0.0017733	10	78311824	3.4e-12	NA	-0.0123445	G	A	0.510906
36020	rs10202701	ieu-b-105	FVC || id:ieu-b-105	0.00177772	2	232328681	3.5e-12	NA	0.0123684	T	C	0.542594
36021	rs7033487	ieu-b-105	FVC || id:ieu-b-105	0.00221901	9	119129257	3.8e-12	NA	-0.0154106	C	T	0.198614
36022	rs35943760	ieu-b-105	FVC || id:ieu-b-105	0.00177723	2	47011755	5e-12	NA	0.0122709	T	A	0.46856
36023	rs9701805	ieu-b-105	FVC || id:ieu-b-105	0.00309241	1	51356810	5.2e-12	NA	0.0213334	C	G	0.089398
36024	rs7582299	ieu-b-105	FVC || id:ieu-b-105	0.00205455	2	203150993	5.2e-12	NA	-0.014174	C	T	0.243899
36025	rs11082304	ieu-b-105	FVC || id:ieu-b-105	0.0017713	18	20720973	6.3e-12	NA	0.0121732	T	G	0.512791
36026	rs28821528	ieu-b-105	FVC || id:ieu-b-105	0.00222868	6	32528913	6.9e-12	NA	-0.01529	G	A	0.628305
36027	rs11637681	ieu-b-105	FVC || id:ieu-b-105	0.00199628	15	40387971	7.3e-12	NA	-0.0136793	G	A	0.276375
36028	rs773652	ieu-b-105	FVC || id:ieu-b-105	0.00351592	12	56674766	7.4e-12	NA	-0.0240863	A	G	0.932312
36029	rs2399796	ieu-b-105	FVC || id:ieu-b-105	0.00180395	10	12256559	8.9e-12	NA	0.0123085	G	A	0.592798
36030	rs11079572	ieu-b-105	FVC || id:ieu-b-105	0.00178742	17	63556093	1.2e-11	NA	0.0121265	G	A	0.566194
36031	rs10916137	ieu-b-105	FVC || id:ieu-b-105	0.00235269	1	227581308	1.3e-11	NA	-0.0159182	A	G	0.170949
36032	rs1007194	ieu-b-105	FVC || id:ieu-b-105	0.00177859	2	23889287	1.3e-11	NA	0.0120389	C	G	0.458939
36033	rs35506	ieu-b-105	FVC || id:ieu-b-105	0.00196583	12	115500691	1.3e-11	NA	0.0132961	A	T	0.715326
36034	rs72766414	ieu-b-105	FVC || id:ieu-b-105	0.00283603	16	8690404	1.3e-11	NA	-0.0192031	A	G	0.110417
36035	rs11967850	ieu-b-105	FVC || id:ieu-b-105	0.00219526	6	155451722	1.7e-11	NA	-0.0147828	T	C	0.20306
36036	rs1557271	ieu-b-105	FVC || id:ieu-b-105	0.00183703	21	36067775	1.8e-11	NA	-0.0123417	C	T	0.370205
36037	rs35344761	ieu-b-105	FVC || id:ieu-b-105	0.00272401	9	78510823	2e-11	NA	-0.0182654	A	C	0.122161
36038	rs3898135	ieu-b-105	FVC || id:ieu-b-105	0.00191543	2	187650446	2.3e-11	NA	0.0128075	A	G	0.3151
36039	rs7632	ieu-b-105	FVC || id:ieu-b-105	0.00176746	2	10194487	2.4e-11	NA	-0.0118011	C	T	0.513392
36040	rs9442580	ieu-b-105	FVC || id:ieu-b-105	0.00263993	1	9339467	2.5e-11	NA	0.0176146	T	C	0.128369
36041	rs6886191	ieu-b-105	FVC || id:ieu-b-105	0.00178818	5	77157607	2.5e-11	NA	0.0119323	G	A	0.55921
36042	rs2131371	ieu-b-105	FVC || id:ieu-b-105	0.001932	12	46796522	3e-11	NA	0.0128435	C	A	0.700754
36043	rs10779365	ieu-b-105	FVC || id:ieu-b-105	0.00177338	1	219787507	3.5e-11	NA	-0.0117478	T	A	0.451093
36044	rs1054661	ieu-b-105	FVC || id:ieu-b-105	0.00186228	4	3495941	4e-11	NA	0.0122966	C	T	0.342676
36045	rs10771750	ieu-b-105	FVC || id:ieu-b-105	0.00176927	12	30802761	4.1e-11	NA	0.0116789	C	A	0.515961
36046	rs6830774	ieu-b-105	FVC || id:ieu-b-105	0.00177294	4	57816306	4.3e-11	NA	-0.0116893	C	T	0.46746
36047	rs739454	ieu-b-105	FVC || id:ieu-b-105	0.00386196	17	43195205	4.5e-11	NA	0.0254323	T	C	0.055648
36048	rs72907878	ieu-b-105	FVC || id:ieu-b-105	0.0025911	2	157083697	5.6e-11	NA	-0.0169824	A	G	0.13486
36049	rs74796687	ieu-b-105	FVC || id:ieu-b-105	0.00574694	2	227353803	5.6e-11	NA	-0.0376703	C	T	0.024221
36050	rs4740631	ieu-b-105	FVC || id:ieu-b-105	0.00178845	9	16030126	6e-11	NA	0.0117028	C	G	0.440847
36051	rs3806443	ieu-b-105	FVC || id:ieu-b-105	0.00200687	1	113249486	6.1e-11	NA	0.0131257	G	C	0.265122
36052	rs78579285	ieu-b-105	FVC || id:ieu-b-105	0.00229554	16	88813060	7.5e-11	NA	-0.0149467	T	C	0.181534
36053	rs11877758	ieu-b-105	FVC || id:ieu-b-105	0.00192136	18	35138110	8e-11	NA	-0.0124911	G	T	0.31212
36054	rs7075773	ieu-b-105	FVC || id:ieu-b-105	0.00180315	10	64598621	8.1e-11	NA	-0.011719	T	C	0.411074
36055	rs7721818	ieu-b-105	FVC || id:ieu-b-105	0.00181661	5	88394669	8.4e-11	NA	-0.0117943	A	G	0.385153
36056	rs2902406	ieu-b-105	FVC || id:ieu-b-105	0.00178803	10	102660281	9.3e-11	NA	0.0115814	C	G	0.431962
36057	rs4302014	ieu-b-105	FVC || id:ieu-b-105	0.00177743	15	100778771	9.5e-11	NA	-0.0115075	C	G	0.508536
36058	rs1516890	ieu-b-105	FVC || id:ieu-b-105	0.00178374	9	108989399	1.1e-10	NA	-0.0115171	A	G	0.470167
36059	rs2118022	ieu-b-105	FVC || id:ieu-b-105	0.00185082	11	89316133	1.3e-10	NA	-0.0118908	C	T	0.360285
36060	rs55681913	ieu-b-105	FVC || id:ieu-b-105	0.00289779	5	42687629	1.4e-10	NA	0.0185812	C	T	0.106574
36061	rs11721111	ieu-b-105	FVC || id:ieu-b-105	0.00271915	3	169305417	1.5e-10	NA	-0.0174158	T	C	0.120913
36062	rs11060406	ieu-b-105	FVC || id:ieu-b-105	0.00476911	12	123339117	1.5e-10	NA	-0.0305655	T	C	0.036817
36063	rs28925904	ieu-b-105	FVC || id:ieu-b-105	0.00566878	4	144359490	1.6e-10	NA	-0.0362522	T	C	0.024991
36064	rs480640	ieu-b-105	FVC || id:ieu-b-105	0.00177336	11	30470523	1.6e-10	NA	0.011337	G	A	0.485157
36065	rs6919321	ieu-b-105	FVC || id:ieu-b-105	0.00181703	6	33724004	1.7e-10	NA	0.0116036	A	G	0.607649
36066	rs76109311	ieu-b-105	FVC || id:ieu-b-105	0.00183216	10	81003146	1.7e-10	NA	-0.0116952	G	A	0.615971
36067	rs117372259	ieu-b-105	FVC || id:ieu-b-105	0.00533273	11	46304187	1.8e-10	NA	0.0340303	G	A	0.031311
36068	rs5742714	ieu-b-105	FVC || id:ieu-b-105	0.00308209	12	102789852	1.8e-10	NA	0.0196681	G	C	0.090911
36069	rs11651123	ieu-b-105	FVC || id:ieu-b-105	0.00176982	17	69147591	2.3e-10	NA	-0.0112173	A	G	0.479902
36070	rs111599092	ieu-b-105	FVC || id:ieu-b-105	0.00261473	3	49502779	2.4e-10	NA	0.0165663	A	G	0.131449
36071	rs841216	ieu-b-105	FVC || id:ieu-b-105	0.00178967	16	4746829	2.4e-10	NA	-0.011339	G	A	0.560173
36072	rs9542595	ieu-b-105	FVC || id:ieu-b-105	0.00192773	13	71722247	2.5e-10	NA	-0.0121931	A	G	0.308246
36073	rs56353224	ieu-b-105	FVC || id:ieu-b-105	0.00186958	5	134414688	2.8e-10	NA	-0.0117952	C	T	0.37171
36074	rs4940436	ieu-b-105	FVC || id:ieu-b-105	0.00656961	18	56644453	2.9e-10	NA	-0.0414172	G	C	0.018503
36075	rs28446901	ieu-b-105	FVC || id:ieu-b-105	0.0024631	9	136308796	3e-10	NA	-0.0155157	G	C	0.154208
36076	rs3116600	ieu-b-105	FVC || id:ieu-b-105	0.00215535	13	51107900	3e-10	NA	-0.0135736	G	A	0.215373
36077	rs4355095	ieu-b-105	FVC || id:ieu-b-105	0.00184584	2	225466385	3.7e-10	NA	0.0115675	T	C	0.363826
36078	rs62088172	ieu-b-105	FVC || id:ieu-b-105	0.0018651	17	1666253	3.7e-10	NA	0.0116897	T	C	0.352276
36079	rs12713685	ieu-b-105	FVC || id:ieu-b-105	0.00182586	2	70223101	4.2e-10	NA	-0.011407	C	T	0.374751
36080	rs10009550	ieu-b-105	FVC || id:ieu-b-105	0.00219234	4	184194164	4.2e-10	NA	0.0136907	T	A	0.794292
36081	rs5010229	ieu-b-105	FVC || id:ieu-b-105	0.00183749	18	38036676	4.8e-10	NA	0.0114378	T	C	0.367866
36082	rs67232546	ieu-b-105	FVC || id:ieu-b-105	0.00218063	11	128398938	5.3e-10	NA	-0.0135434	T	C	0.212404
36083	rs2499527	ieu-b-105	FVC || id:ieu-b-105	0.00200602	1	61871391	5.6e-10	NA	-0.0124397	A	G	0.269226
36084	rs35608354	ieu-b-105	FVC || id:ieu-b-105	0.00199239	5	115039473	5.6e-10	NA	0.0123566	A	C	0.274905
36085	rs17387279	ieu-b-105	FVC || id:ieu-b-105	0.00230764	8	69570332	5.7e-10	NA	-0.0143034	G	T	0.181366
36086	rs35810656	ieu-b-105	FVC || id:ieu-b-105	0.00187304	1	178901190	6.5e-10	NA	0.0115728	G	A	0.340589
36087	rs278064	ieu-b-105	FVC || id:ieu-b-105	0.0018281	5	53458923	7.4e-10	NA	-0.0112561	C	T	0.376622
36088	rs6140000	ieu-b-105	FVC || id:ieu-b-105	0.00177326	20	6435839	8.2e-10	NA	-0.0108896	G	T	0.498244
36089	rs663378	ieu-b-105	FVC || id:ieu-b-105	0.00239841	10	28975214	8.6e-10	NA	-0.01471	A	G	0.833464
36090	rs32799	ieu-b-105	FVC || id:ieu-b-105	0.00318368	5	129036035	1e-09	NA	-0.0194398	A	C	0.914978
36091	rs2274592	ieu-b-105	FVC || id:ieu-b-105	0.00195789	9	34552437	1e-09	NA	-0.0119627	T	C	0.702193
36092	rs4075265	ieu-b-105	FVC || id:ieu-b-105	0.00190655	6	131166457	1.1e-09	NA	-0.0116194	C	T	0.686483
36093	rs7852321	ieu-b-105	FVC || id:ieu-b-105	0.00196777	9	99100241	1.1e-09	NA	0.011993	C	T	0.282047
36094	rs4888165	ieu-b-105	FVC || id:ieu-b-105	0.00207706	16	81728192	1.1e-09	NA	-0.0126588	A	G	0.242238
36095	rs30232	ieu-b-105	FVC || id:ieu-b-105	0.00179411	16	14401962	1.1e-09	NA	0.0109226	A	G	0.582433
36096	rs9745989	ieu-b-105	FVC || id:ieu-b-105	0.00187723	16	49888931	1.2e-09	NA	0.0114041	C	T	0.62801
36097	rs62576695	ieu-b-105	FVC || id:ieu-b-105	0.00223491	9	118309051	1.5e-09	NA	0.0134984	T	C	0.194805
36098	rs9431040	ieu-b-105	FVC || id:ieu-b-105	0.00197113	1	221152299	1.6e-09	NA	-0.0119016	C	T	0.719507
36099	rs78956703	ieu-b-105	FVC || id:ieu-b-105	0.00363104	15	38553368	1.6e-09	NA	-0.0219214	A	G	0.063285
36100	rs34517439	ieu-b-105	FVC || id:ieu-b-105	0.00273006	1	78450517	2e-09	NA	0.0163758	A	C	0.122088
36101	rs13338700	ieu-b-105	FVC || id:ieu-b-105	0.00220685	16	781292	2e-09	NA	0.0132332	T	C	0.202485
36102	rs7261425	ieu-b-105	FVC || id:ieu-b-105	0.00197912	20	20068635	2.3e-09	NA	-0.0118204	G	C	0.278888
36103	rs55940205	ieu-b-105	FVC || id:ieu-b-105	0.00327047	2	242065304	2.4e-09	NA	0.0195116	A	G	0.079838
36104	rs644570	ieu-b-105	FVC || id:ieu-b-105	0.00184302	7	18385738	2.6e-09	NA	0.0109734	A	G	0.632037
36105	rs142696354	ieu-b-105	FVC || id:ieu-b-105	0.00443319	12	58450409	2.8e-09	NA	0.0263587	A	G	0.042003
36106	rs2058779	ieu-b-105	FVC || id:ieu-b-105	0.00181573	12	107384616	3e-09	NA	-0.0107684	G	C	0.609187
36107	rs79073127	ieu-b-105	FVC || id:ieu-b-105	0.0026915	2	48573895	3.1e-09	NA	-0.0159538	C	G	0.122618
36108	rs143723559	ieu-b-105	FVC || id:ieu-b-105	0.00614167	4	106819824	3.6e-09	NA	0.0362524	C	T	0.022576
36109	rs11909473	ieu-b-105	FVC || id:ieu-b-105	0.00196354	21	16547435	4.2e-09	NA	0.0115401	G	A	0.289529
36110	rs34278882	ieu-b-105	FVC || id:ieu-b-105	0.00206867	9	119257528	4.3e-09	NA	0.0121494	G	T	0.242746
36111	rs3774219	ieu-b-105	FVC || id:ieu-b-105	0.00178044	3	8557688	5.1e-09	NA	0.010405	T	C	0.540332
36112	rs10866823	ieu-b-105	FVC || id:ieu-b-105	0.00178766	8	21781629	5.3e-09	NA	-0.0104346	T	C	0.552761
36113	rs10239195	ieu-b-105	FVC || id:ieu-b-105	0.00195942	7	98784835	5.5e-09	NA	-0.0114262	C	G	0.286824
36114	rs12273776	ieu-b-105	FVC || id:ieu-b-105	0.00291995	11	18396318	5.6e-09	NA	-0.0170208	T	C	0.104618
36115	rs3098944	ieu-b-105	FVC || id:ieu-b-105	0.00181492	17	27925812	5.8e-09	NA	-0.0105689	G	A	0.569025
36116	rs12052537	ieu-b-105	FVC || id:ieu-b-105	0.00219401	2	172369108	6e-09	NA	-0.0127624	A	C	0.206274
36117	rs602051	ieu-b-105	FVC || id:ieu-b-105	0.00177706	17	46966950	6.1e-09	NA	-0.0103307	C	T	0.540344
36118	rs1738469	ieu-b-105	FVC || id:ieu-b-105	0.00185795	1	23511407	6.2e-09	NA	-0.0107964	C	G	0.345117
36119	rs251350	ieu-b-105	FVC || id:ieu-b-105	0.0018408	5	140225137	6.3e-09	NA	-0.0106903	C	T	0.536937
36120	rs7289641	ieu-b-105	FVC || id:ieu-b-105	0.00185388	22	38183382	7.6e-09	NA	0.0107101	T	C	0.64444
36121	rs10932775	ieu-b-105	FVC || id:ieu-b-105	0.00177229	2	219195799	8.3e-09	NA	0.010213	A	G	0.492622
36122	rs1679178	ieu-b-105	FVC || id:ieu-b-105	0.00247273	3	138156276	8.6e-09	NA	0.0142314	T	C	0.846197
36123	rs12021995	ieu-b-105	FVC || id:ieu-b-105	0.00191429	1	92385575	8.7e-09	NA	0.0110143	T	C	0.311177
36124	rs62194733	ieu-b-105	FVC || id:ieu-b-105	0.00275032	2	161776671	1.1e-08	NA	-0.0157116	T	C	0.118004
36125	rs3966800	ieu-b-105	FVC || id:ieu-b-105	0.00177114	6	2493113	1.1e-08	NA	-0.0101199	T	A	0.489544
36126	rs3959716	ieu-b-105	FVC || id:ieu-b-105	0.00179477	15	73106615	1.1e-08	NA	-0.0102543	G	C	0.567159
36127	rs1456031	ieu-b-105	FVC || id:ieu-b-105	0.00178532	7	114296102	1.2e-08	NA	-0.0101856	C	T	0.54997
36128	rs12445607	ieu-b-105	FVC || id:ieu-b-105	0.00183256	16	75210233	1.2e-08	NA	0.0104522	G	C	0.596347
36129	rs6686129	ieu-b-105	FVC || id:ieu-b-105	0.00188776	1	165591948	1.3e-08	NA	-0.010739	C	T	0.670685
36130	rs7019156	ieu-b-105	FVC || id:ieu-b-105	0.00198224	9	83791170	1.3e-08	NA	0.0112633	C	T	0.276454
36131	rs1289998	ieu-b-105	FVC || id:ieu-b-105	0.00182557	18	305803	1.3e-08	NA	0.0103705	A	T	0.593299
36132	rs2000404	ieu-b-105	FVC || id:ieu-b-105	0.00177024	10	81109708	1.4e-08	NA	-0.0100386	C	T	0.500585
36133	rs10770666	ieu-b-105	FVC || id:ieu-b-105	0.00187538	12	20671031	1.5e-08	NA	0.010611	A	T	0.336395
36134	rs1983753	ieu-b-105	FVC || id:ieu-b-105	0.00250081	9	4160364	1.6e-08	NA	0.0141246	A	G	0.851345
36135	rs513953	ieu-b-105	FVC || id:ieu-b-105	0.00203805	18	8801351	1.7e-08	NA	0.0114904	G	A	0.744848
36136	rs2990246	ieu-b-105	FVC || id:ieu-b-105	0.00182843	1	155197602	1.8e-08	NA	-0.0103029	C	G	0.378732
36137	rs6745120	ieu-b-105	FVC || id:ieu-b-105	0.002229	2	18681809	1.8e-08	NA	0.0125594	A	G	0.195438
36138	rs4833959	ieu-b-105	FVC || id:ieu-b-105	0.00236248	4	124874366	1.9e-08	NA	0.0132839	A	G	0.831316
36139	rs34810766	ieu-b-105	FVC || id:ieu-b-105	0.00226513	6	144937315	2.2e-08	NA	0.0126716	T	C	0.188668
36140	rs4549685	ieu-b-105	FVC || id:ieu-b-105	0.00188271	7	39326478	2.2e-08	NA	0.0105339	T	C	0.330383
36141	rs1109391	ieu-b-105	FVC || id:ieu-b-105	0.00178634	12	54387377	2.3e-08	NA	0.00998827	T	G	0.571342
36142	rs4319605	ieu-b-105	FVC || id:ieu-b-105	0.00211865	13	30177397	2.3e-08	NA	0.011844	A	G	0.226846
36143	rs329923	ieu-b-105	FVC || id:ieu-b-105	0.00182931	3	107386894	2.5e-08	NA	0.0101952	A	G	0.383499
36144	rs2491353	ieu-b-105	FVC || id:ieu-b-105	0.00178023	9	126123009	2.5e-08	NA	-0.00991807	C	T	0.533702
36145	rs61969406	ieu-b-105	FVC || id:ieu-b-105	0.00212312	13	99116628	2.5e-08	NA	0.0118336	C	G	0.228753
36146	rs11608103	ieu-b-105	FVC || id:ieu-b-105	0.00262197	11	125627917	2.6e-08	NA	0.0145945	A	G	0.131509
36147	rs12948260	ieu-b-105	FVC || id:ieu-b-105	0.00225602	17	69948543	2.7e-08	NA	0.012539	C	G	0.191398
36148	rs7615499	ieu-b-105	FVC || id:ieu-b-105	0.00229495	3	218199	2.9e-08	NA	0.0127261	A	G	0.182864
36149	rs146715278	ieu-b-105	FVC || id:ieu-b-105	0.00589547	10	105163997	2.9e-08	NA	0.032693	T	C	0.023516
36150	rs1362800	ieu-b-105	FVC || id:ieu-b-105	0.00179906	5	39378115	3e-08	NA	0.00996435	T	C	0.412238
36151	rs17099139	ieu-b-105	FVC || id:ieu-b-105	0.00199346	10	121419487	3e-08	NA	-0.0110458	G	C	0.274626
36152	rs11708067	ieu-b-105	FVC || id:ieu-b-105	0.00206018	3	123065778	3.1e-08	NA	-0.0114027	G	A	0.242736
36153	rs6762851	ieu-b-105	FVC || id:ieu-b-105	0.00184806	3	56686329	3.3e-08	NA	-0.0102132	C	T	0.357009
36154	rs4876399	ieu-b-105	FVC || id:ieu-b-105	0.00179208	8	119045329	3.3e-08	NA	-0.00989638	C	T	0.441742
36155	rs12431227	ieu-b-105	FVC || id:ieu-b-105	0.00230954	13	73619288	3.3e-08	NA	-0.0127619	T	C	0.180391
36156	rs11739624	ieu-b-105	FVC || id:ieu-b-105	0.00181437	5	179727290	3.4e-08	NA	0.0100129	C	T	0.608632
36157	rs34386017	ieu-b-105	FVC || id:ieu-b-105	0.00195411	17	79373962	3.7e-08	NA	-0.010756	A	G	0.294247
36158	rs7658773	ieu-b-105	FVC || id:ieu-b-105	0.00180161	4	146843410	3.8e-08	NA	0.00991204	C	T	0.403632
36159	rs6482189	ieu-b-105	FVC || id:ieu-b-105	0.00190065	10	21889138	3.9e-08	NA	-0.0104464	A	G	0.318822
36160	rs13211077	ieu-b-105	FVC || id:ieu-b-105	0.00243985	6	117499552	4.5e-08	NA	-0.0133482	A	G	0.15744
36161	rs484195	ieu-b-105	FVC || id:ieu-b-105	0.00185402	19	45421877	4.5e-08	NA	0.0101385	G	A	0.615273
36162	rs1571350	ebi-a-GCST90011319	G_Alistipes abundance || id:ebi-a-GCST90011319	0.0253295	1	100446046	3.95e-08	8956	-0.139142	G	A	NA
36163	rs12304493	ebi-a-GCST90011320	G_Alloprevotella abundance || id:ebi-a-GCST90011320	0.0341314	12	97768678	1.8e-08	8956	0.192174	T	C	NA
36164	rs35093813	ebi-a-GCST90011321	G_Alphaproteobacteria abundance || id:ebi-a-GCST90011321	0.0456322	2	239153765	1.11e-08	8956	0.260688	A	T	NA
36165	rs2545787	ebi-a-GCST90011541	G_Barnesiella prevalence || id:ebi-a-GCST90011541	0.0453271	5	57948968	4.34e-08	8956	0.248232	A	C	NA
36166	rs76006692	ebi-a-GCST90011550	G_Prevotella prevalence || id:ebi-a-GCST90011550	0.131702	2	45279314	3.54e-08	8956	0.726022	T	C	NA
36167	rs4876786	ebi-a-GCST90011553	G_Sutterella prevalence || id:ebi-a-GCST90011553	0.0443347	8	112651697	1.83e-08	8956	-0.249492	A	G	NA
36168	rs62143206	prot-a-413	G2/mitotic-specific cyclin-B1 || id:prot-a-413	0.0299	19	54326212	1.29e-08	3301	-0.1702	T	G	0.2131
36169	rs708686	prot-a-1152	Galactoside 3(4)-L-fucosyltransferase || id:prot-a-1152	0.0242	19	5840619	1e-200	3301	-0.853	T	C	0.27402
36170	rs679574	prot-a-1152	Galactoside 3(4)-L-fucosyltransferase || id:prot-a-1152	0.0243	19	49206108	2.09e-16	3301	-0.1994	G	C	0.50693
36171	rs12794886	prot-a-211	Galactosylgalactosylxylosylprotein 3-beta-glucuronosyltransferase 3 || id:prot-a-211	0.0264	11	62383715	8.32e-63	3301	0.4422	C	G	0.70703
36172	rs12134598	prot-a-211	Galactosylgalactosylxylosylprotein 3-beta-glucuronosyltransferase 3 || id:prot-a-211	0.0324	1	196681001	4.57e-09	3301	0.1899	G	T	0.17352
36173	rs4672375	prot-b-59	galanin and GMAP prepropeptide || id:prot-b-59	0.0257	2	60493485	7.05e-11	3394	0.1684	G	A	0.5825
36174	rs4672375	ebi-a-GCST90012062	Galanin peptide levels || id:ebi-a-GCST90012062	0.0146	2	60493485	3.67e-36	21758	0.1839	G	A	0.5835
36175	rs77542162	ebi-a-GCST90012062	Galanin peptide levels || id:ebi-a-GCST90012062	0.0707	17	67081278	2.79e-13	21758	0.5167	G	A	0.0185
36176	rs307575	ebi-a-GCST90012062	Galanin peptide levels || id:ebi-a-GCST90012062	0.0167	3	12127827	6.21e-13	21758	0.1202	G	A	0.7624
36177	rs9405503	ebi-a-GCST90012062	Galanin peptide levels || id:ebi-a-GCST90012062	0.0262	6	1690341	1.73e-10	21758	-0.1674	A	G	0.9023
36178	rs72631343	ebi-a-GCST90012062	Galanin peptide levels || id:ebi-a-GCST90012062	0.0266	17	67191270	1.79e-08	21758	-0.1499	G	C	0.1528
36179	rs2205895	prot-a-1166	Galanin peptides || id:prot-a-1166	0.0257	1	169572645	1.45e-12	3301	-0.1816	T	C	0.35288
36180	rs1409338	prot-a-1166	Galanin peptides || id:prot-a-1166	0.0275	10	20227267	1.74e-11	3301	0.1847	G	A	0.71115
36181	rs72708013	prot-a-1166	Galanin peptides || id:prot-a-1166	0.0544	1	169481731	1.17e-09	3301	-0.3311	G	T	0.05472
36182	rs111265125	prot-a-1174	Galanin-like peptide || id:prot-a-1174	0.0907	19	56688781	1.02e-12	3301	0.6468	C	G	0.02182
36183	rs967645	prot-a-1174	Galanin-like peptide || id:prot-a-1174	0.0244	17	26713970	5.25e-11	3301	-0.16	T	C	0.50945
36184	rs12721111	prot-a-1174	Galanin-like peptide || id:prot-a-1174	0.0271	19	45446271	1.78e-09	3301	-0.1633	T	C	0.30454
36185	rs9323280	prot-b-6	galectin 3 || id:prot-b-6	0.046	14	55801687	5.64e-62	3394	-0.7796	C	A	0.122
36186	rs33988101	prot-b-6	galectin 3 || id:prot-b-6	0.0237	19	49218111	3.83e-09	3394	0.1401	T	G	0.4811
36187	rs73632745	prot-b-6	galectin 3 || id:prot-b-6	0.0416	11	126229617	5.16e-09	3394	0.2436	T	C	0.0949
36188	rs1169309	prot-b-6	galectin 3 || id:prot-b-6	0.0247	12	121439192	8.09e-09	3394	0.1425	T	G	0.3807
36189	rs7151431	prot-b-6	galectin 3 || id:prot-b-6	0.0415	14	55517424	2.08e-08	3394	-0.2332	A	G	0.3788
36190	rs10424405	prot-a-567	Galectin-10 || id:prot-a-567	0.0302	19	54321933	4.17e-11	3301	0.1989	G	A	0.2203
36191	rs5756729	prot-a-1727	Galectin-2 || id:prot-a-1727	0.0259	22	37961353	2.24e-26	3301	-0.275	T	C	0.59251
36192	rs10424405	prot-a-1727	Galectin-2 || id:prot-a-1727	0.0301	19	54321933	1.66e-14	3301	0.2309	G	A	0.2203
36193	rs2075601	ebi-a-GCST90012009	Galectin-3 levels || id:ebi-a-GCST90012009	0.0097	14	55609234	1e-200	21758	-0.3727	T	C	0.433
36194	rs62143199	ebi-a-GCST90012009	Galectin-3 levels || id:ebi-a-GCST90012009	0.0183	19	54322880	2.24e-28	21758	0.2026	T	C	0.4922
36195	rs140427123	ebi-a-GCST90012009	Galectin-3 levels || id:ebi-a-GCST90012009	0.0536	14	55526381	5.5e-24	21758	-0.5415	G	A	0.0128
36196	rs7979473	ebi-a-GCST90012009	Galectin-3 levels || id:ebi-a-GCST90012009	0.0097	12	121420260	3.71e-23	21758	-0.0963	G	A	0.6025
36197	rs3735080	ebi-a-GCST90012009	Galectin-3 levels || id:ebi-a-GCST90012009	0.0109	7	150217309	3.98e-18	21758	0.0943	T	C	0.2395
36198	rs59379014	ebi-a-GCST90012009	Galectin-3 levels || id:ebi-a-GCST90012009	0.0159	11	126228000	2.64e-17	21758	0.1345	T	C	0.0771
36199	rs812936	ebi-a-GCST90012009	Galectin-3 levels || id:ebi-a-GCST90012009	0.0124	19	5844649	6.28e-15	21758	0.097	A	G	0.8036
36200	rs6573026	ebi-a-GCST90012009	Galectin-3 levels || id:ebi-a-GCST90012009	0.012	14	55892017	6.97e-12	21758	-0.0822	T	C	0.7859
36201	rs838134	ebi-a-GCST90012009	Galectin-3 levels || id:ebi-a-GCST90012009	0.0108	19	49257739	1.22e-08	21758	-0.0612	C	A	0.292
36202	rs7251903	prot-a-1728	Galectin-4 || id:prot-a-1728	0.0246	19	39184811	3.09e-08	3301	-0.136	A	G	0.48481
36203	rs6993770	prot-a-1729	Galectin-7 || id:prot-a-1729	0.0272	8	106581528	2.63e-18	3301	-0.2375	T	A	0.28225
36204	rs2393969	prot-a-1729	Galectin-7 || id:prot-a-1729	0.0251	10	65140440	3.02e-08	3301	0.1392	C	A	0.47282
36205	rs3794195	prot-a-1732	Galectin-9 || id:prot-a-1732	0.0289	17	25959355	3.72e-13	3301	-0.2101	G	A	0.24391
36206	rs12034435	prot-a-1732	Galectin-9 || id:prot-a-1732	0.0332	1	9424050	9.12e-09	3301	-0.1905	T	C	0.16545
36207	rs3859862	ebi-a-GCST005069	Gamma glutamyl transferase levels || id:ebi-a-GCST005069	NA	22	24997070	6.39e-38	9747	0.05	G	A	NA
36208	rs72706640	ebi-a-GCST005069	Gamma glutamyl transferase levels || id:ebi-a-GCST005069	NA	14	103569748	1.43e-18	9747	0.04	C	T	NA
36209	rs7979473	ebi-a-GCST005069	Gamma glutamyl transferase levels || id:ebi-a-GCST005069	NA	12	121420260	5.83e-17	9747	0.04	G	A	NA
36210	rs4632248	prot-a-1161	Gamma-aminobutyric acid receptor-associated protein-like 1 || id:prot-a-1161	0.0275	19	54324995	1e-140	3301	0.6953	T	G	0.21439
36211	rs62143197	prot-a-1162	Gamma-aminobutyric acid receptor-associated protein-like 2 || id:prot-a-1162	0.03	19	54320716	2.51e-22	3301	0.292	A	G	0.22311
36212	rs4259951	prot-a-1163	Gamma-aminobutyric acid type B receptor subunit 2 || id:prot-a-1163	0.0289	14	107172874	1.66e-16	3301	-0.2379	A	C	0.7061
36213	rs12534274	prot-a-1163	Gamma-aminobutyric acid type B receptor subunit 2 || id:prot-a-1163	0.028	7	95057510	7.24e-09	3301	0.1621	A	G	0.2688
36214	rs2420929	prot-a-675	Gamma-crystallin D || id:prot-a-675	0.0441	10	123153176	4.17e-08	3301	-0.2419	C	T	0.90794
36215	rs150012467	prot-a-944	Gamma-enolase || id:prot-a-944	0.0743	8	103921218	3.39e-08	3301	-0.4104	G	A	0.03288
36216	rs62143197	prot-a-945	Gamma-enolase || id:prot-a-945	0.0303	19	54320716	2.51e-12	3301	0.2118	A	G	0.22311
36217	rs10957266	prot-a-1207	Gamma-glutamyl hydrolase || id:prot-a-1207	0.0456	8	63923764	1.23e-68	3301	0.7985	C	T	0.0713
36218	rs7964859	prot-a-1207	Gamma-glutamyl hydrolase || id:prot-a-1207	0.0271	12	102220783	8.91e-15	3301	-0.2103	G	C	0.2939
36219	rs2657879	met-a-359	Gamma-glutamylglutamine || id:met-a-359	0.0027	12	56865338	5.85e-19	7226	-0.0238	G	A	0.1738
36220	rs1260326	met-a-359	Gamma-glutamylglutamine || id:met-a-359	0.0021	2	27730940	5.61e-09	7226	0.0121	C	T	0.5878
36221	rs1751956	met-a-359	Gamma-glutamylglutamine || id:met-a-359	0.0029	10	29581998	2.35e-08	7226	-0.016	G	T	0.1353
36222	rs2263065	met-a-572	Gamma-glutamylphenylalanine || id:met-a-572	0.0018	12	101900419	3.56e-09	7306	0.0105	G	T	0.5583
36223	rs2817817	met-a-572	Gamma-glutamylphenylalanine || id:met-a-572	0.0018	10	29576573	2.14e-08	7306	-0.01	A	G	0.2809
36224	rs9940990	met-a-360	Gamma-glutamyltyrosine || id:met-a-360	0.0018	16	71831343	4.75e-09	7037	-0.0104	A	T	0.3545
36225	rs875740	met-a-360	Gamma-glutamyltyrosine || id:met-a-360	0.0018	16	16123048	6.34e-09	7037	0.0102	A	C	0.6656
36226	rs956966	met-a-360	Gamma-glutamyltyrosine || id:met-a-360	0.0018	2	103587575	1.47e-08	7037	0.0101	G	A	0.5142
36227	rs12192718	met-a-360	Gamma-glutamyltyrosine || id:met-a-360	0.0025	6	111569151	2.1e-08	7037	0.0142	A	T	0.1412
36228	rs1512342	met-a-360	Gamma-glutamyltyrosine || id:met-a-360	0.0017	4	149250783	4.66e-08	7037	0.0095	T	C	0.3393
36229	rs1083801	met-a-474	Gamma-glutamylvaline || id:met-a-474	0.0024	3	7523498	8.78e-09	7307	-0.0139	A	G	0.7066
36230	rs62143198	prot-a-1414	Gamma-interferon-inducible protein 16 || id:prot-a-1414	0.0286	19	54320939	1.02e-110	3301	0.6405	A	G	0.21453
36231	rs72709516	prot-a-1414	Gamma-interferon-inducible protein 16 || id:prot-a-1414	0.0577	1	159004851	2.63e-49	3301	0.8518	T	C	0.04404
36232	rs4809344	prot-a-1414	Gamma-interferon-inducible protein 16 || id:prot-a-1414	0.045	20	62413734	2.75e-08	3301	0.2501	G	C	0.91762
36233	rs10424405	prot-a-1415	Gamma-interferon-inducible protein 16 || id:prot-a-1415	0.0297	19	54321933	4.9e-36	3301	0.3717	G	A	0.2203
36234	rs4802849	ukb-d-M13_GANGLION	Ganglion || id:ukb-d-M13_GANGLION	0.000208162	19	52218343	4.46e-09	361194	0.00122112	T	G	0.732163
36235	rs11762530	ebi-a-GCST90014267	Ganglion cell inner plexiform layer (GCIPL) thickness || id:ebi-a-GCST90014267	0.048206	7	46630602	1.22e-29	31434	0.54558	C	G	0.59097
36236	rs17421627	ebi-a-GCST90014267	Ganglion cell inner plexiform layer (GCIPL) thickness || id:ebi-a-GCST90014267	0.090732	5	87847586	1.66e-29	31434	1.0245	G	T	0.074299
36237	rs7503894	ebi-a-GCST90014267	Ganglion cell inner plexiform layer (GCIPL) thickness || id:ebi-a-GCST90014267	0.050218	17	79583473	3.24e-28	31434	0.55367	C	T	0.64939
36238	rs17279437	ebi-a-GCST90014267	Ganglion cell inner plexiform layer (GCIPL) thickness || id:ebi-a-GCST90014267	0.076823	3	45814094	5.55e-24	31434	-0.77652	A	G	0.10681
36239	rs9398171	ebi-a-GCST90014267	Ganglion cell inner plexiform layer (GCIPL) thickness || id:ebi-a-GCST90014267	0.052317	6	108983527	8.3e-22	31434	0.50241	T	C	0.70883
36240	rs2008905	ebi-a-GCST90014267	Ganglion cell inner plexiform layer (GCIPL) thickness || id:ebi-a-GCST90014267	0.048153	11	17184623	6.59e-14	31434	-0.36111	T	C	0.42317
36241	rs66511946	ebi-a-GCST90014267	Ganglion cell inner plexiform layer (GCIPL) thickness || id:ebi-a-GCST90014267	0.04934	4	184932935	1.03e-13	31434	-0.36712	G	A	0.40042
36242	rs62005075	ebi-a-GCST90014267	Ganglion cell inner plexiform layer (GCIPL) thickness || id:ebi-a-GCST90014267	0.075258	14	74476024	2.63e-12	31434	0.52673	T	A	0.1126
36243	rs1800407	ebi-a-GCST90014267	Ganglion cell inner plexiform layer (GCIPL) thickness || id:ebi-a-GCST90014267	0.086519	15	28230318	6.53e-12	31434	-0.59441	T	C	0.081266
36244	rs7277632	ebi-a-GCST90014267	Ganglion cell inner plexiform layer (GCIPL) thickness || id:ebi-a-GCST90014267	0.053205	21	47327542	5.61e-11	31434	0.34882	G	A	0.72495
36245	rs12285584	ebi-a-GCST90014267	Ganglion cell inner plexiform layer (GCIPL) thickness || id:ebi-a-GCST90014267	0.049688	11	88935088	2.12e-10	31434	-0.31576	T	C	0.36901
36246	rs12998032	ebi-a-GCST90014267	Ganglion cell inner plexiform layer (GCIPL) thickness || id:ebi-a-GCST90014267	0.048007	2	159095496	3.94e-10	31434	0.30044	C	T	0.4436
36247	rs4446688	ebi-a-GCST90014267	Ganglion cell inner plexiform layer (GCIPL) thickness || id:ebi-a-GCST90014267	0.054473	7	50993477	7.99e-10	31434	0.33485	T	A	0.25733
36248	rs35337422	ebi-a-GCST90014267	Ganglion cell inner plexiform layer (GCIPL) thickness || id:ebi-a-GCST90014267	0.067344	14	104407243	1.87e-09	31434	0.40479	C	A	0.14608
36249	rs2787394	ebi-a-GCST90014267	Ganglion cell inner plexiform layer (GCIPL) thickness || id:ebi-a-GCST90014267	0.048515	9	103007414	4.35e-09	31434	-0.28488	T	C	0.40624
36250	rs4871827	ebi-a-GCST90014267	Ganglion cell inner plexiform layer (GCIPL) thickness || id:ebi-a-GCST90014267	0.050542	8	121061879	6.62e-09	31434	-0.29324	A	G	0.32893
36251	rs72739513	ebi-a-GCST90014267	Ganglion cell inner plexiform layer (GCIPL) thickness || id:ebi-a-GCST90014267	0.12536	1	203080149	1.11e-08	31434	0.71638	A	G	0.038477
36252	rs2004187	ebi-a-GCST90014267	Ganglion cell inner plexiform layer (GCIPL) thickness || id:ebi-a-GCST90014267	0.048466	5	2612747	1.12e-08	31434	0.2769	C	A	0.59557
36253	rs13083522	ebi-a-GCST90014267	Ganglion cell inner plexiform layer (GCIPL) thickness || id:ebi-a-GCST90014267	0.057275	3	3270368	2.56e-08	31434	0.31905	G	A	0.77689
36254	rs17318932	ebi-a-GCST90014267	Ganglion cell inner plexiform layer (GCIPL) thickness || id:ebi-a-GCST90014267	0.096268	5	87688421	2.66e-08	31434	-0.5356	T	C	0.064707
36255	rs4803297	ebi-a-GCST90014267	Ganglion cell inner plexiform layer (GCIPL) thickness || id:ebi-a-GCST90014267	0.048058	19	40310084	3.28e-08	31434	-0.26563	T	C	0.43313
36256	rs7209634	ukb-d-22660_105	Gap coding: Looking after the home and/or family || id:ukb-d-22660_105	0.00218311	17	14318509	2.52e-08	67655	0.0121647	C	G	0.608685
36257	rs1834431	ukb-d-22660_108	Gap coding: Retired || id:ukb-d-22660_108	0.00178779	4	68052828	1.97e-09	67655	0.0107293	A	G	0.376233
36258	rs112966206	ukb-d-22660_106	Gap coding: Unable to work due to sickness or disability || id:ukb-d-22660_106	0.00229254	6	92782471	8.46e-09	67655	0.0132046	A	C	0.0378999
36259	rs2745217	ukb-d-22660_107	Gap coding: Unemployed || id:ukb-d-22660_107	0.00113019	1	19921747	1.95e-08	67655	-0.00634861	T	C	0.531491
36260	rs2019065	prot-a-1213	Gap junction alpha-1 protein || id:prot-a-1213	0.0253	3	52809525	2.09e-16	3301	0.2079	C	T	0.39181
36261	rs158100	prot-a-1213	Gap junction alpha-1 protein || id:prot-a-1213	0.0274	14	77544030	4.47e-08	3301	0.1499	A	G	0.674
36262	rs5009257	ukb-b-17097	Gas or solid-fuel cooking/heating: An open solid fuel fire that you use regularly in winter time || id:ukb-b-17097	0.000628186	18	60239967	6.4e-09	461398	-0.00364764	A	C	0.328761
36263	rs7080536	prot-a-1279	Gastrin-releasing peptide || id:prot-a-1279	0.0616	10	115348046	3.72e-26	3301	-0.6519	A	G	0.04384
36264	rs1863622	prot-a-1280	Gastrin-releasing peptide || id:prot-a-1280	0.0303	3	186396616	1.62e-16	3301	0.2499	C	T	0.21611
36265	rs704	prot-a-1280	Gastrin-releasing peptide || id:prot-a-1280	0.0245	17	26694861	3.24e-12	3301	0.1707	A	G	0.46665
36266	rs2240326	ebi-a-GCST90000514	Gastroesophageal reflux disease || id:ebi-a-GCST90000514	0.00481335	3	50128386	1.13e-22	602604	-0.0471681	A	G	0.473775
36267	rs11762636	ebi-a-GCST90000514	Gastroesophageal reflux disease || id:ebi-a-GCST90000514	0.00625598	7	2061111	1.88e-16	602604	-0.0514827	A	C	0.180282
36268	rs1510719	ebi-a-GCST90000514	Gastroesophageal reflux disease || id:ebi-a-GCST90000514	0.00494701	4	140938116	3.84e-15	602604	-0.0388844	C	T	0.383439
36269	rs17379561	ebi-a-GCST90000514	Gastroesophageal reflux disease || id:ebi-a-GCST90000514	0.00686573	1	98340139	1.08e-14	602604	0.0530714	T	A	0.144391
36270	rs13107325	ebi-a-GCST90000514	Gastroesophageal reflux disease || id:ebi-a-GCST90000514	0.00918312	4	103188709	2.2e-14	602604	0.0701443	T	C	0.074445
36271	rs9372625	ebi-a-GCST90000514	Gastroesophageal reflux disease || id:ebi-a-GCST90000514	0.0049537	6	98344031	2.62e-14	602604	-0.037727	A	G	0.383042
36272	rs773109	ebi-a-GCST90000514	Gastroesophageal reflux disease || id:ebi-a-GCST90000514	0.00510213	12	56374695	8.71e-14	602604	-0.0380572	A	G	0.335269
36273	rs2145318	ebi-a-GCST90000514	Gastroesophageal reflux disease || id:ebi-a-GCST90000514	0.0048106	6	26496603	2.03e-13	602604	0.0353431	A	T	0.486642
36274	rs12967855	ebi-a-GCST90000514	Gastroesophageal reflux disease || id:ebi-a-GCST90000514	0.00513354	18	35138245	1.09e-12	602604	-0.0365451	G	A	0.670435
36275	rs1334297	ebi-a-GCST90000514	Gastroesophageal reflux disease || id:ebi-a-GCST90000514	0.00545512	13	58335375	1.14e-12	602604	-0.0387984	A	G	0.734249
36276	rs9940128	ebi-a-GCST90000514	Gastroesophageal reflux disease || id:ebi-a-GCST90000514	0.00486305	16	53800754	8.06e-12	602604	0.0332513	A	G	0.421755
36277	rs3863241	ebi-a-GCST90000514	Gastroesophageal reflux disease || id:ebi-a-GCST90000514	0.00481521	8	73890335	1.49e-11	602604	0.0324982	T	C	0.52696
36278	rs9517313	ebi-a-GCST90000514	Gastroesophageal reflux disease || id:ebi-a-GCST90000514	0.00494054	13	99105892	2.05e-11	602604	0.0331144	C	G	0.383217
36279	rs2396766	ebi-a-GCST90000514	Gastroesophageal reflux disease || id:ebi-a-GCST90000514	0.00481878	7	114318071	2.34e-11	602604	0.0322057	A	G	0.47308
36280	rs1431196	ebi-a-GCST90000514	Gastroesophageal reflux disease || id:ebi-a-GCST90000514	0.00486448	18	50832102	2.65e-11	602604	0.0324197	G	A	0.428432
36281	rs6711584	ebi-a-GCST90000514	Gastroesophageal reflux disease || id:ebi-a-GCST90000514	0.00483974	2	104421692	2.66e-11	602604	0.0322545	A	G	0.452019
36282	rs215614	ebi-a-GCST90000514	Gastroesophageal reflux disease || id:ebi-a-GCST90000514	0.00497715	7	32347335	4.08e-11	602604	-0.0328541	A	G	0.629725
36283	rs1937450	ebi-a-GCST90000514	Gastroesophageal reflux disease || id:ebi-a-GCST90000514	0.00484484	1	66478840	7.07e-11	602604	0.0315845	G	T	0.537739
36284	rs1716171	ebi-a-GCST90000514	Gastroesophageal reflux disease || id:ebi-a-GCST90000514	0.00590382	12	123716376	7.83e-11	602604	0.0383981	T	C	0.790024
36285	rs7600261	ebi-a-GCST90000514	Gastroesophageal reflux disease || id:ebi-a-GCST90000514	0.00522051	2	212622818	9.47e-11	602604	0.0338034	T	C	0.306391
36286	rs1596747	ebi-a-GCST90000514	Gastroesophageal reflux disease || id:ebi-a-GCST90000514	0.00480742	2	193802478	1e-10	602604	0.0310869	G	A	0.494136
36287	rs6722661	ebi-a-GCST90000514	Gastroesophageal reflux disease || id:ebi-a-GCST90000514	0.00500354	2	100806588	1.15e-10	602604	-0.0322543	A	G	0.364669
36288	rs10133111	ebi-a-GCST90000514	Gastroesophageal reflux disease || id:ebi-a-GCST90000514	0.00650789	14	103377321	1.35e-10	602604	0.0417875	A	G	0.162996
36289	rs2106353	ebi-a-GCST90000514	Gastroesophageal reflux disease || id:ebi-a-GCST90000514	0.00572505	7	126506598	1.37e-10	602604	0.0367491	T	G	0.231451
36290	rs9636202	ebi-a-GCST90000514	Gastroesophageal reflux disease || id:ebi-a-GCST90000514	0.00547191	19	18449238	1.51e-10	602604	-0.035044	A	G	0.26663
36291	rs761777	ebi-a-GCST90000514	Gastroesophageal reflux disease || id:ebi-a-GCST90000514	0.00554469	10	134938075	4.71e-10	602604	0.0345341	G	A	0.254034
36292	rs1021363	ebi-a-GCST90000514	Gastroesophageal reflux disease || id:ebi-a-GCST90000514	0.00502204	10	106610839	5.1e-10	602604	-0.031217	G	A	0.641992
36293	rs4300861	ebi-a-GCST90000514	Gastroesophageal reflux disease || id:ebi-a-GCST90000514	0.00494886	2	22549441	5.43e-10	602604	0.0307132	T	C	0.38208
36294	rs1592757	ebi-a-GCST90000514	Gastroesophageal reflux disease || id:ebi-a-GCST90000514	0.00502465	5	103889998	6e-10	602604	0.0311051	C	G	0.355772
36295	rs12598916	ebi-a-GCST90000514	Gastroesophageal reflux disease || id:ebi-a-GCST90000514	0.00539171	16	60658751	6.87e-10	602604	-0.0332614	G	C	0.274798
36296	rs3766823	ebi-a-GCST90000514	Gastroesophageal reflux disease || id:ebi-a-GCST90000514	0.00638545	1	32197257	7.09e-10	602604	0.0393599	A	G	0.171467
36297	rs942065	ebi-a-GCST90000514	Gastroesophageal reflux disease || id:ebi-a-GCST90000514	0.00500925	14	94032065	8.45e-10	602604	0.0307384	A	G	0.634045
36298	rs7241572	ebi-a-GCST90000514	Gastroesophageal reflux disease || id:ebi-a-GCST90000514	0.00597464	18	77580712	9.49e-10	602604	0.0365511	A	G	0.209101
36299	rs1479405	ebi-a-GCST90000514	Gastroesophageal reflux disease || id:ebi-a-GCST90000514	0.0051514	12	15387519	9.85e-10	602604	0.0314843	T	C	0.3217
36300	rs2396133	ebi-a-GCST90000514	Gastroesophageal reflux disease || id:ebi-a-GCST90000514	0.00481787	7	109197067	1.11e-09	602604	0.0293547	G	A	0.475329
36301	rs12357321	ebi-a-GCST90000514	Gastroesophageal reflux disease || id:ebi-a-GCST90000514	0.00523077	10	21790476	1.33e-09	602604	0.0317159	A	G	0.311087
36302	rs9542729	ebi-a-GCST90000514	Gastroesophageal reflux disease || id:ebi-a-GCST90000514	0.00599914	13	31833578	1.41e-09	602604	-0.0363194	G	C	0.20244
36303	rs957345	ebi-a-GCST90000514	Gastroesophageal reflux disease || id:ebi-a-GCST90000514	0.00482393	14	75276079	1.72e-09	602604	0.0290528	G	C	0.540235
36304	rs12453010	ebi-a-GCST90000514	Gastroesophageal reflux disease || id:ebi-a-GCST90000514	0.00493315	17	50316131	1.75e-09	602604	0.0296967	T	C	0.394803
36305	rs903959	ebi-a-GCST90000514	Gastroesophageal reflux disease || id:ebi-a-GCST90000514	0.00491608	8	142630782	2.99e-09	602604	0.0291631	A	T	0.399262
36306	rs2023878	ebi-a-GCST90000514	Gastroesophageal reflux disease || id:ebi-a-GCST90000514	0.00611913	19	18834124	3.04e-09	602604	-0.0362846	T	C	0.192377
36307	rs329122	ebi-a-GCST90000514	Gastroesophageal reflux disease || id:ebi-a-GCST90000514	0.00488358	5	133864599	3.05e-09	602604	-0.0289529	A	G	0.419631
36308	rs9373363	ebi-a-GCST90000514	Gastroesophageal reflux disease || id:ebi-a-GCST90000514	0.00555966	6	143150043	4.13e-09	602604	-0.0326836	G	A	0.253631
36309	rs2358016	ebi-a-GCST90000514	Gastroesophageal reflux disease || id:ebi-a-GCST90000514	0.00481025	2	162007430	4.17e-09	602604	0.028271	G	C	0.498113
36310	rs2744961	ebi-a-GCST90000514	Gastroesophageal reflux disease || id:ebi-a-GCST90000514	0.00501549	6	34655000	5.81e-09	602604	0.0292007	T	C	0.358437
36311	rs12204714	ebi-a-GCST90000514	Gastroesophageal reflux disease || id:ebi-a-GCST90000514	0.00499422	6	152235339	7.92e-09	602604	-0.028817	T	C	0.632223
36312	rs4382592	ebi-a-GCST90000514	Gastroesophageal reflux disease || id:ebi-a-GCST90000514	0.00525091	9	134870755	8.2e-09	602604	-0.0302679	G	T	0.699524
36313	rs2734839	ebi-a-GCST90000514	Gastroesophageal reflux disease || id:ebi-a-GCST90000514	0.00492778	11	113286490	8.79e-09	602604	-0.0283478	T	C	0.606693
36314	rs1883842	ebi-a-GCST90000514	Gastroesophageal reflux disease || id:ebi-a-GCST90000514	0.00536826	20	41223062	9.27e-09	602604	0.0308332	G	T	0.279255
36315	rs2834005	ebi-a-GCST90000514	Gastroesophageal reflux disease || id:ebi-a-GCST90000514	0.0051734	21	34291708	9.42e-09	602604	0.0296997	C	T	0.315
36316	rs7942368	ebi-a-GCST90000514	Gastroesophageal reflux disease || id:ebi-a-GCST90000514	0.00591917	11	76465362	9.54e-09	602604	-0.0339683	T	C	0.214659
36317	rs2016933	ebi-a-GCST90000514	Gastroesophageal reflux disease || id:ebi-a-GCST90000514	0.00542057	3	65653157	1.04e-08	602604	-0.0310253	G	C	0.730053
36318	rs1011407	ebi-a-GCST90000514	Gastroesophageal reflux disease || id:ebi-a-GCST90000514	0.00735917	2	60665768	1.09e-08	602604	-0.0420618	G	A	0.121628
36319	rs7685686	ebi-a-GCST90000514	Gastroesophageal reflux disease || id:ebi-a-GCST90000514	0.00489191	4	3207142	1.14e-08	602604	-0.0279222	G	A	0.422353
36320	rs9615905	ebi-a-GCST90000514	Gastroesophageal reflux disease || id:ebi-a-GCST90000514	0.0048378	22	48875699	1.21e-08	602604	0.0275657	T	C	0.458193
36321	rs7206608	ebi-a-GCST90000514	Gastroesophageal reflux disease || id:ebi-a-GCST90000514	0.005145	16	82872628	1.46e-08	602604	0.0291541	G	C	0.322927
36322	rs9396740	ebi-a-GCST90000514	Gastroesophageal reflux disease || id:ebi-a-GCST90000514	0.0055587	6	17023108	1.47e-08	602604	-0.031493	A	G	0.248794
36323	rs7541875	ebi-a-GCST90000514	Gastroesophageal reflux disease || id:ebi-a-GCST90000514	0.00484976	1	190957589	1.61e-08	602604	0.0273972	G	A	0.426069
36324	rs7032155	ebi-a-GCST90000514	Gastroesophageal reflux disease || id:ebi-a-GCST90000514	0.00491358	9	122672771	1.63e-08	602604	0.02775	A	C	0.59185
36325	rs7675588	ebi-a-GCST90000514	Gastroesophageal reflux disease || id:ebi-a-GCST90000514	0.00595438	4	80734978	1.8e-08	602604	-0.0335228	A	C	0.794635
36326	rs13409451	ebi-a-GCST90000514	Gastroesophageal reflux disease || id:ebi-a-GCST90000514	0.00493183	2	144257639	1.93e-08	602604	-0.0277081	G	A	0.392403
36327	rs2043539	ebi-a-GCST90000514	Gastroesophageal reflux disease || id:ebi-a-GCST90000514	0.00486485	7	12253880	2.24e-08	602604	0.0272058	A	G	0.41866
36328	rs3828917	ebi-a-GCST90000514	Gastroesophageal reflux disease || id:ebi-a-GCST90000514	0.0120054	6	31465917	2.27e-08	602604	0.0671113	T	G	0.041826
36329	rs3793577	ebi-a-GCST90000514	Gastroesophageal reflux disease || id:ebi-a-GCST90000514	0.00484976	9	23737627	2.49e-08	602604	0.0270309	G	A	0.538279
36330	rs2838771	ebi-a-GCST90000514	Gastroesophageal reflux disease || id:ebi-a-GCST90000514	0.00506571	21	46501576	2.91e-08	602604	-0.0280984	C	G	0.646721
36331	rs12997558	ebi-a-GCST90000514	Gastroesophageal reflux disease || id:ebi-a-GCST90000514	0.00502214	2	41704580	3.04e-08	602604	0.0278184	A	G	0.358751
36332	rs324769	ebi-a-GCST90000514	Gastroesophageal reflux disease || id:ebi-a-GCST90000514	0.00483328	12	83969240	3.05e-08	602604	-0.0267699	T	C	0.449179
36333	rs4713692	ebi-a-GCST90000514	Gastroesophageal reflux disease || id:ebi-a-GCST90000514	0.00498634	6	33807638	3.07e-08	602604	-0.0276128	T	C	0.367808
36334	rs11953061	ebi-a-GCST90000514	Gastroesophageal reflux disease || id:ebi-a-GCST90000514	0.00508694	5	120144025	3.1e-08	602604	0.0281599	T	C	0.338908
36335	rs9529055	ebi-a-GCST90000514	Gastroesophageal reflux disease || id:ebi-a-GCST90000514	0.00481637	13	66957533	3.11e-08	602604	0.0266604	A	G	0.475633
36336	rs7527682	ebi-a-GCST90000514	Gastroesophageal reflux disease || id:ebi-a-GCST90000514	0.00482174	1	189172684	3.13e-08	602604	-0.026684	G	A	0.53725
36337	rs6780459	ebi-a-GCST90000514	Gastroesophageal reflux disease || id:ebi-a-GCST90000514	0.0055211	3	104624105	3.14e-08	602604	0.0305507	T	A	0.746622
36338	rs10837002	ebi-a-GCST90000514	Gastroesophageal reflux disease || id:ebi-a-GCST90000514	0.00503665	11	38565727	4.03e-08	602604	0.0276491	G	C	0.35122
36339	rs569356	ebi-a-GCST90000514	Gastroesophageal reflux disease || id:ebi-a-GCST90000514	0.00690971	1	29136686	4.07e-08	602604	-0.037919	G	A	0.140835
36340	rs2164300	ebi-a-GCST90000514	Gastroesophageal reflux disease || id:ebi-a-GCST90000514	0.00482677	4	67813017	4.13e-08	602604	-0.0264751	T	C	0.523279
36341	rs2782641	ebi-a-GCST90000514	Gastroesophageal reflux disease || id:ebi-a-GCST90000514	0.00494583	1	44013355	4.33e-08	602604	0.0270882	A	G	0.612669
36342	rs903678	ebi-a-GCST90000514	Gastroesophageal reflux disease || id:ebi-a-GCST90000514	0.00508463	1	201809918	4.89e-08	602604	0.0277378	A	G	0.339412
36343	rs7612999	ebi-a-GCST90000514	Gastroesophageal reflux disease || id:ebi-a-GCST90000514	0.00559546	3	35678337	4.9e-08	602604	0.0305231	A	G	0.245338
36344	rs10010963	ebi-a-GCST90000514	Gastroesophageal reflux disease || id:ebi-a-GCST90000514	0.00494665	4	159839313	4.92e-08	602604	-0.0269803	T	C	0.616433
36345	rs34603401	prot-a-1305	GDH/6PGL endoplasmic bifunctional protein || id:prot-a-1305	0.0317	1	9305445	1e-126	3301	0.7589	C	A	0.15022
36346	rs149062332	prot-a-1305	GDH/6PGL endoplasmic bifunctional protein || id:prot-a-1305	0.113	3	186341025	1.95e-46	3301	1.6175	C	T	0.01216
36347	rs9271421	prot-a-1305	GDH/6PGL endoplasmic bifunctional protein || id:prot-a-1305	0.0353	6	32587859	4.9e-29	3301	-0.3948	C	T	0.86075
36348	rs10128781	prot-a-1305	GDH/6PGL endoplasmic bifunctional protein || id:prot-a-1305	0.0269	12	29520706	8.51e-25	3301	0.2766	C	T	0.28947
36349	rs9435138	prot-a-1305	GDH/6PGL endoplasmic bifunctional protein || id:prot-a-1305	0.0246	1	9272231	3.31e-24	3301	0.2492	A	G	0.59697
36350	rs10885877	prot-a-1201	GDNF family receptor alpha-1 || id:prot-a-1201	0.0272	10	117966090	2.04e-22	3301	0.2645	G	C	0.29546
36351	rs15881	prot-a-1202	GDNF family receptor alpha-2 || id:prot-a-1202	0.0246	8	21550768	4.07e-33	3301	0.2954	C	A	0.4556
36352	rs111959275	prot-a-1202	GDNF family receptor alpha-2 || id:prot-a-1202	0.0378	6	32618796	3.63e-08	3301	-0.2084	T	G	0.13018
36353	rs8176672	prot-a-1204	GDNF family receptor alpha-like || id:prot-a-1204	0.0496	9	136142185	8.71e-14	3301	0.3704	T	C	0.06653
36354	rs12206196	prot-a-1204	GDNF family receptor alpha-like || id:prot-a-1204	0.0307	6	55316182	8.91e-14	3301	-0.2286	G	A	0.19563
36355	rs11967574	prot-a-1204	GDNF family receptor alpha-like || id:prot-a-1204	0.027	6	55505472	6.03e-11	3301	0.1768	T	C	0.29474
36356	rs76143353	prot-a-2318	GDP-fucose protein O-fucosyltransferase 1 || id:prot-a-2318	0.0499	20	30815755	9.33e-58	3301	-0.8	T	C	0.05956
36357	rs34436714	prot-a-2318	GDP-fucose protein O-fucosyltransferase 1 || id:prot-a-2318	0.0297	19	54327313	7.59e-28	3301	-0.3246	A	C	0.21294
36358	rs1138545	prot-a-2319	GDP-fucose protein O-fucosyltransferase 2 || id:prot-a-2319	0.0313	9	117835899	6.17e-146	3301	-0.806	T	C	0.15343
36359	rs4395853	prot-a-2319	GDP-fucose protein O-fucosyltransferase 2 || id:prot-a-2319	0.0272	8	27808770	2.24e-21	3301	-0.2583	T	C	0.72286
36360	rs113612951	ukb-d-2956	General pain for 3+ months || id:ukb-d-2956	0.026687	9	16129445	1.84e-08	5473	-0.150367	A	G	0.0198239
36361	rs62143197	prot-a-1292	General transcription factor II-I || id:prot-a-1292	0.0295	19	54320716	8.13e-49	3301	0.4336	A	G	0.22311
36362	rs4571441	ukb-d-is_female	Genetic sex || id:ukb-d-is_female	0.00580072	5	104435376	4.49e-09	361194	0.034022	C	T	0.989767
36363	rs2459340	ukb-d-is_female	Genetic sex || id:ukb-d-is_female	0.00132801	2	164864490	2.95e-08	361194	0.0073635	C	A	0.730566
36364	rs2653355	ukb-b-2772	Getting up in morning || id:ukb-b-2772	0.00209564	6	55154146	1.6e-29	461658	-0.0236437	A	C	0.823231
36365	rs12736689	ukb-b-2772	Getting up in morning || id:ukb-b-2772	0.00469226	1	182549729	3.7e-29	461658	0.0525952	C	T	0.030093
36366	rs10518446	ukb-b-2772	Getting up in morning || id:ukb-b-2772	0.00216558	1	77740836	9.8e-20	461658	0.0196877	C	G	0.162759
36367	rs4483990	ukb-b-2772	Getting up in morning || id:ukb-b-2772	0.0022034	2	239423098	7.1e-17	461658	-0.0183869	C	A	0.157001
36368	rs4958317	ukb-b-2772	Getting up in morning || id:ukb-b-2772	0.00176188	5	151942880	1.2e-16	461658	0.0145939	A	G	0.289184
36369	rs10462020	ukb-b-2772	Getting up in morning || id:ukb-b-2772	0.00200975	1	7880683	1.9e-16	461658	0.0165379	G	T	0.195744
36370	rs1470503	ukb-b-2772	Getting up in morning || id:ukb-b-2772	0.0016125	2	77196834	1.9e-15	461658	-0.0128159	T	C	0.4276
36371	rs77556405	ukb-b-2772	Getting up in morning || id:ukb-b-2772	0.00211178	17	46463909	1.5e-14	461658	0.0162404	A	G	0.172495
36372	rs141391319	ukb-b-2772	Getting up in morning || id:ukb-b-2772	0.00452675	1	174531909	1.6e-14	461658	0.0347714	A	G	0.031987
36373	rs77641763	ukb-b-2772	Getting up in morning || id:ukb-b-2772	0.00243328	9	140265782	2.7e-14	461658	-0.0185204	T	C	0.122477
36374	rs17464772	ukb-b-2772	Getting up in morning || id:ukb-b-2772	0.00167464	12	39247777	6.9e-14	461658	0.0125433	A	G	0.352041
36375	rs11629621	ukb-b-2772	Getting up in morning || id:ukb-b-2772	0.00162498	15	78080737	2.1e-13	461658	-0.011935	G	C	0.577452
36376	rs12752290	ukb-b-2772	Getting up in morning || id:ukb-b-2772	0.00161486	1	21535330	5.7e-13	461658	0.0116401	C	T	0.442454
36377	rs6745423	ukb-b-2772	Getting up in morning || id:ukb-b-2772	0.00178363	2	58896536	6.1e-13	461658	-0.012839	A	T	0.721988
36378	rs1223149	ukb-b-2772	Getting up in morning || id:ukb-b-2772	0.0020143	2	44715599	1.3e-12	461658	0.0142946	C	T	0.803843
36379	rs1420607	ukb-b-2772	Getting up in morning || id:ukb-b-2772	0.0017983	16	49149191	1.3e-11	461658	0.0121786	A	G	0.272429
36380	rs17152364	ukb-b-2772	Getting up in morning || id:ukb-b-2772	0.00174884	11	57880725	1.4e-11	461658	-0.0118163	G	A	0.300997
36381	rs406952	ukb-b-2772	Getting up in morning || id:ukb-b-2772	0.00164876	2	76307345	1.5e-11	461658	0.0111325	C	T	0.376409
36382	rs145831787	ukb-b-2772	Getting up in morning || id:ukb-b-2772	0.00252122	3	50260468	1.6e-11	461658	-0.0169965	T	C	0.11301
36383	rs1421085	ukb-b-2772	Getting up in morning || id:ukb-b-2772	0.0016269	16	53800954	1.6e-11	461658	0.0109591	C	T	0.40345
36384	rs147325583	ukb-b-2772	Getting up in morning || id:ukb-b-2772	0.00159864	2	4650085	1.8e-11	461658	-0.0107449	T	C	0.516407
36385	rs2360802	ukb-b-2772	Getting up in morning || id:ukb-b-2772	0.00191626	8	53132694	2.1e-11	461658	0.012836	T	A	0.225184
36386	rs7210219	ukb-b-2772	Getting up in morning || id:ukb-b-2772	0.0019463	17	44018519	3e-11	461658	0.0129321	C	T	0.224138
36387	rs12601968	ukb-b-2772	Getting up in morning || id:ukb-b-2772	0.00170497	17	50296459	8.9e-11	461658	-0.0110555	T	G	0.32673
36388	rs1606803	ukb-b-2772	Getting up in morning || id:ukb-b-2772	0.00176337	2	88933316	9.5e-11	461658	0.0114168	T	C	0.287134
36389	rs1914397	ukb-b-2772	Getting up in morning || id:ukb-b-2772	0.0016104	7	71838994	1.1e-10	461658	0.0103906	A	T	0.448253
36390	rs3760185	ukb-b-2772	Getting up in morning || id:ukb-b-2772	0.00187134	17	17401736	1.1e-10	461658	-0.012079	T	C	0.247523
36391	rs13155750	ukb-b-2772	Getting up in morning || id:ukb-b-2772	0.00188507	5	88167641	1.3e-10	461658	-0.0121208	G	A	0.233844
36392	rs12227309	ukb-b-2772	Getting up in morning || id:ukb-b-2772	0.00185018	12	57679030	1.5e-10	461658	0.0118489	T	C	0.246638
36393	rs1017168	ukb-b-2772	Getting up in morning || id:ukb-b-2772	0.00167444	12	107435405	3.6e-10	461658	0.0104984	C	A	0.64442
36394	rs11075924	ukb-b-2772	Getting up in morning || id:ukb-b-2772	0.00159828	16	72214613	5e-10	461658	-0.00994218	A	C	0.495783
36395	rs9399613	ukb-b-2772	Getting up in morning || id:ukb-b-2772	0.0017711	6	147986024	5.2e-10	461658	-0.0110033	T	C	0.289087
36396	rs112613078	ukb-b-2772	Getting up in morning || id:ukb-b-2772	0.00202865	7	102433678	7.5e-10	461658	0.0124877	G	A	0.191237
36397	rs4790352	ukb-b-2772	Getting up in morning || id:ukb-b-2772	0.00291327	17	2578550	8.8e-10	461658	0.0178551	A	G	0.917939
36398	rs73179222	ukb-b-2772	Getting up in morning || id:ukb-b-2772	0.00165786	8	4837733	1.1e-09	461658	0.0100968	A	G	0.37177
36399	rs77556698	ukb-b-2772	Getting up in morning || id:ukb-b-2772	0.00194498	14	98587635	1.4e-09	461658	-0.0117773	T	G	0.21591
36400	rs3125735	ukb-b-2772	Getting up in morning || id:ukb-b-2772	0.00199962	13	55722912	1.9e-09	461658	-0.0120184	T	C	0.199178
36401	rs74555583	ukb-b-2772	Getting up in morning || id:ukb-b-2772	0.00285841	20	51332268	2e-09	461658	-0.0171376	A	G	0.085288
36402	rs6141724	ukb-b-2772	Getting up in morning || id:ukb-b-2772	0.00166947	20	31037635	2.3e-09	461658	-0.00997727	G	T	0.370474
36403	rs7206027	ukb-b-2772	Getting up in morning || id:ukb-b-2772	0.00163897	16	60603261	2.8e-09	461658	-0.00974046	T	A	0.385657
36404	rs627685	ukb-b-2772	Getting up in morning || id:ukb-b-2772	0.00174935	18	53186092	2.8e-09	461658	0.0104007	C	T	0.303582
36405	rs12969848	ukb-b-2772	Getting up in morning || id:ukb-b-2772	0.00160486	18	38152835	2.9e-09	461658	0.00952836	T	C	0.529476
36406	rs9644465	ukb-b-2772	Getting up in morning || id:ukb-b-2772	0.00195424	8	135611476	3e-09	461658	0.0115942	A	G	0.212173
36407	rs7833021	ukb-b-2772	Getting up in morning || id:ukb-b-2772	0.00191103	8	32016694	3.3e-09	461658	0.0113061	T	C	0.772533
36408	rs10175975	ukb-b-2772	Getting up in morning || id:ukb-b-2772	0.00208479	2	59429807	3.7e-09	461658	0.0122931	T	C	0.18154
36409	rs13116306	ukb-b-2772	Getting up in morning || id:ukb-b-2772	0.00162761	4	10727697	4e-09	461658	-0.00957982	T	C	0.421435
36410	rs17112198	ukb-b-2772	Getting up in morning || id:ukb-b-2772	0.00174461	14	42174515	5.3e-09	461658	0.0101831	G	A	0.298533
36411	rs45510091	ukb-b-2772	Getting up in morning || id:ukb-b-2772	0.0035079	4	123186393	5.7e-09	461658	0.0204309	G	A	0.054615
36412	rs72895663	ukb-b-2772	Getting up in morning || id:ukb-b-2772	0.00189208	6	80049690	5.8e-09	461658	0.0110153	G	A	0.23113
36413	rs3766163	ukb-b-2772	Getting up in morning || id:ukb-b-2772	0.00179234	1	15986547	6.7e-09	461658	0.0103943	C	T	0.272949
36414	rs11672103	ukb-b-2772	Getting up in morning || id:ukb-b-2772	0.0016161	19	9942810	6.7e-09	461658	-0.00937007	T	C	0.553457
36415	rs620598	ukb-b-2772	Getting up in morning || id:ukb-b-2772	0.00191416	6	153120813	7.4e-09	461658	0.0110675	G	A	0.225728
36416	rs1854558	ukb-b-2772	Getting up in morning || id:ukb-b-2772	0.00181939	9	73771616	7.9e-09	461658	-0.0104995	A	G	0.262243
36417	rs12523700	ukb-b-2772	Getting up in morning || id:ukb-b-2772	0.00250964	6	57094282	8.4e-09	461658	0.0144542	A	T	0.117842
36418	rs61926781	ukb-b-2772	Getting up in morning || id:ukb-b-2772	0.00338623	12	90043098	8.9e-09	461658	-0.0194724	T	C	0.059112
36419	rs10779704	ukb-b-2772	Getting up in morning || id:ukb-b-2772	0.00166155	1	8693537	9.9e-09	461658	0.0095243	C	A	0.624521
36420	rs17777135	ukb-b-2772	Getting up in morning || id:ukb-b-2772	0.00201572	2	180776143	1.1e-08	461658	0.0115293	A	G	0.199867
36421	rs9573982	ukb-b-2772	Getting up in morning || id:ukb-b-2772	0.00362074	13	77591227	1.2e-08	461658	-0.0206352	C	T	0.05141
36422	rs2044742	ukb-b-2772	Getting up in morning || id:ukb-b-2772	0.00236126	8	76595289	1.3e-08	461658	-0.0134326	A	G	0.131812
36423	rs73608603	ukb-b-2772	Getting up in morning || id:ukb-b-2772	0.00236786	11	122843785	1.3e-08	461658	-0.0134609	G	A	0.131243
36424	rs17766755	ukb-b-2772	Getting up in morning || id:ukb-b-2772	0.00166437	14	64715773	1.3e-08	461658	-0.00946774	A	G	0.360087
36425	rs7899208	ukb-b-2772	Getting up in morning || id:ukb-b-2772	0.00240256	10	126684263	1.5e-08	461658	0.0136082	C	T	0.873766
36426	rs7144028	ukb-b-2772	Getting up in morning || id:ukb-b-2772	0.00159722	14	89349339	1.5e-08	461658	-0.00903684	C	A	0.499138
36427	rs133067	ukb-b-2772	Getting up in morning || id:ukb-b-2772	0.00197572	22	41074168	1.5e-08	461658	0.0111745	T	C	0.790791
36428	rs34757401	ukb-b-2772	Getting up in morning || id:ukb-b-2772	0.00192296	14	78784195	1.8e-08	461658	0.0108337	G	A	0.226798
36429	rs12044778	ukb-b-2772	Getting up in morning || id:ukb-b-2772	0.00208425	1	110084408	2.2e-08	461658	-0.011657	A	G	0.180076
36430	rs1333536	ukb-b-2772	Getting up in morning || id:ukb-b-2772	0.00164775	13	59234297	2.3e-08	461658	-0.00921206	T	C	0.384778
36431	rs113232113	ukb-b-2772	Getting up in morning || id:ukb-b-2772	0.002488	19	42654905	2.3e-08	461658	-0.0139036	T	A	0.116606
36432	rs10455248	ukb-b-2772	Getting up in morning || id:ukb-b-2772	0.00178212	6	72482458	2.6e-08	461658	-0.0099208	T	C	0.282109
36433	rs114443104	ukb-b-2772	Getting up in morning || id:ukb-b-2772	0.00345721	2	49960360	2.7e-08	461658	0.01923	A	G	0.058491
36434	rs2971970	ukb-b-2772	Getting up in morning || id:ukb-b-2772	0.00193586	7	133643778	3.2e-08	461658	-0.0107092	G	T	0.782088
36435	rs17716502	ukb-b-2772	Getting up in morning || id:ukb-b-2772	0.00199543	8	116659731	4.1e-08	461658	0.0109469	T	C	0.204344
36436	rs12326675	ukb-b-2772	Getting up in morning || id:ukb-b-2772	0.00217634	18	5196554	4.2e-08	461658	0.0119267	G	C	0.193346
36437	rs7105482	ukb-b-2772	Getting up in morning || id:ukb-b-2772	0.00163468	11	80209300	4.4e-08	461658	0.0089503	G	A	0.394887
36438	rs11669535	ukb-b-2772	Getting up in morning || id:ukb-b-2772	0.00194612	19	31935181	4.6e-08	461658	0.0106355	C	T	0.21707
36439	rs10918274	ebi-a-GCST009722	Glaucoma (multi-trait analysis) || id:ebi-a-GCST009722	0.0153113	1	165714416	5.55e-92	224431	-0.311452	C	T	NA
36440	rs2472493	ebi-a-GCST009722	Glaucoma (multi-trait analysis) || id:ebi-a-GCST009722	0.0105697	9	107695848	7.76e-59	224431	-0.170948	A	G	NA
36441	rs9913911	ebi-a-GCST009722	Glaucoma (multi-trait analysis) || id:ebi-a-GCST009722	0.010916	17	10031183	1.07e-58	224431	-0.176334	G	A	NA
36442	rs59454355	ebi-a-GCST009722	Glaucoma (multi-trait analysis) || id:ebi-a-GCST009722	0.0116892	7	116156023	4.36e-49	224431	0.17214	G	C	NA
36443	rs28795989	ebi-a-GCST009722	Glaucoma (multi-trait analysis) || id:ebi-a-GCST009722	0.0107069	4	7891545	5.8e-42	224431	-0.145324	G	A	NA
36444	rs2275241	ebi-a-GCST009722	Glaucoma (multi-trait analysis) || id:ebi-a-GCST009722	0.0109284	9	129370576	3.24e-40	224431	-0.145073	A	G	NA
36445	rs9853115	ebi-a-GCST009722	Glaucoma (multi-trait analysis) || id:ebi-a-GCST009722	0.010534	3	186131600	1.15e-39	224431	-0.138835	A	T	NA
36446	rs944801	ebi-a-GCST009722	Glaucoma (multi-trait analysis) || id:ebi-a-GCST009722	0.0106663	9	22051670	1.99e-38	224431	0.138263	C	G	NA
36447	rs2745572	ebi-a-GCST009722	Glaucoma (multi-trait analysis) || id:ebi-a-GCST009722	0.0112386	6	1548369	1.17e-30	224431	-0.129362	G	A	NA
36448	rs2022945	ebi-a-GCST009722	Glaucoma (multi-trait analysis) || id:ebi-a-GCST009722	0.0161371	8	108251139	1.11e-29	224431	0.182587	G	A	NA
36449	rs1579050	ebi-a-GCST009722	Glaucoma (multi-trait analysis) || id:ebi-a-GCST009722	0.0106594	2	153364527	7.46e-26	224431	0.11207	G	A	NA
36450	rs58073046	ebi-a-GCST009722	Glaucoma (multi-trait analysis) || id:ebi-a-GCST009722	0.0160766	11	120248493	1.15e-21	224431	0.153736	G	A	NA
36451	rs56319620	ebi-a-GCST009722	Glaucoma (multi-trait analysis) || id:ebi-a-GCST009722	0.0129205	11	47998922	4.54e-21	224431	0.121703	A	C	NA
36452	rs4821712	ebi-a-GCST009722	Glaucoma (multi-trait analysis) || id:ebi-a-GCST009722	0.0108167	22	38183847	1.3e-20	224431	-0.100686	T	C	NA
36453	rs76325372	ebi-a-GCST009722	Glaucoma (multi-trait analysis) || id:ebi-a-GCST009722	0.0119133	5	14837332	4.29e-18	224431	-0.103298	C	A	NA
36454	rs35155027	ebi-a-GCST009722	Glaucoma (multi-trait analysis) || id:ebi-a-GCST009722	0.010714	14	61095174	6.21e-17	224431	-0.0895811	C	G	NA
36455	rs9494457	ebi-a-GCST009722	Glaucoma (multi-trait analysis) || id:ebi-a-GCST009722	0.0108764	6	136474794	6.85e-17	224431	-0.0908138	A	T	NA
36456	rs7924522	ebi-a-GCST009722	Glaucoma (multi-trait analysis) || id:ebi-a-GCST009722	0.0111532	11	128380742	6.88e-17	224431	0.0931187	A	C	NA
36457	rs1867409	ebi-a-GCST009722	Glaucoma (multi-trait analysis) || id:ebi-a-GCST009722	0.0115207	3	66860178	1.06e-16	224431	-0.0955994	A	G	NA
36458	rs11234741	ebi-a-GCST009722	Glaucoma (multi-trait analysis) || id:ebi-a-GCST009722	0.0129268	11	86401678	2.72e-16	224431	0.105809	G	A	NA
36459	rs2439042	ebi-a-GCST009722	Glaucoma (multi-trait analysis) || id:ebi-a-GCST009722	0.017754	6	51446615	7.65e-16	224431	-0.143092	G	T	NA
36460	rs4102217	ebi-a-GCST009722	Glaucoma (multi-trait analysis) || id:ebi-a-GCST009722	0.0133145	11	65263895	7.76e-16	224431	-0.107287	C	G	NA
36461	rs8064739	ebi-a-GCST009722	Glaucoma (multi-trait analysis) || id:ebi-a-GCST009722	0.0106572	17	9842264	1.19e-15	224431	0.0853122	C	A	NA
36462	rs738722	ebi-a-GCST009722	Glaucoma (multi-trait analysis) || id:ebi-a-GCST009722	0.0115132	22	29130012	2.27e-15	224431	0.0912523	C	T	NA
36463	rs4141194	ebi-a-GCST009722	Glaucoma (multi-trait analysis) || id:ebi-a-GCST009722	0.0115016	11	17011176	5.2e-15	224431	0.0899645	A	C	NA
36464	rs75265191	ebi-a-GCST009722	Glaucoma (multi-trait analysis) || id:ebi-a-GCST009722	0.0197671	16	77577844	1.36e-14	224431	0.152212	A	G	NA
36465	rs327712	ebi-a-GCST009722	Glaucoma (multi-trait analysis) || id:ebi-a-GCST009722	0.0107659	7	80836057	1.65e-14	224431	-0.0826302	G	C	NA
36466	rs2214230	ebi-a-GCST009722	Glaucoma (multi-trait analysis) || id:ebi-a-GCST009722	0.010935	7	117635605	1.76e-14	224431	0.0838359	T	G	NA
36467	rs2935072	ebi-a-GCST009722	Glaucoma (multi-trait analysis) || id:ebi-a-GCST009722	0.0157132	6	170460912	2.39e-14	224431	0.119855	T	C	NA
36468	rs6140009	ebi-a-GCST009722	Glaucoma (multi-trait analysis) || id:ebi-a-GCST009722	0.0108547	20	6473054	2.43e-14	224431	-0.0827748	T	C	NA
36469	rs17339357	ebi-a-GCST009722	Glaucoma (multi-trait analysis) || id:ebi-a-GCST009722	0.0207334	8	124600906	9.22e-14	224431	0.154499	A	T	NA
36470	rs7089636	ebi-a-GCST009722	Glaucoma (multi-trait analysis) || id:ebi-a-GCST009722	0.0105396	10	60283309	9.8e-14	224431	0.0784526	G	T	NA
36471	rs4658101	ebi-a-GCST009722	Glaucoma (multi-trait analysis) || id:ebi-a-GCST009722	0.0133687	1	92077409	1.16e-13	224431	-0.0992111	G	A	NA
36472	rs2249195	ebi-a-GCST009722	Glaucoma (multi-trait analysis) || id:ebi-a-GCST009722	0.0106167	15	61958029	1.62e-13	224431	-0.0783206	C	A	NA
36473	rs66500121	ebi-a-GCST009722	Glaucoma (multi-trait analysis) || id:ebi-a-GCST009722	0.0106487	3	85137683	2.58e-13	224431	-0.0778915	G	A	NA
36474	rs2274224	ebi-a-GCST009722	Glaucoma (multi-trait analysis) || id:ebi-a-GCST009722	0.0105896	10	96039597	2.73e-13	224431	0.0773782	C	G	NA
36475	rs73111535	ebi-a-GCST009722	Glaucoma (multi-trait analysis) || id:ebi-a-GCST009722	0.0215294	1	219222850	3.39e-13	224431	-0.156688	A	C	NA
36476	rs3785856	ebi-a-GCST009722	Glaucoma (multi-trait analysis) || id:ebi-a-GCST009722	0.0131337	17	59391379	3.72e-13	224431	0.0954194	G	A	NA
36477	rs9544024	ebi-a-GCST009722	Glaucoma (multi-trait analysis) || id:ebi-a-GCST009722	0.0104977	13	76258720	1.25e-12	224431	0.0745318	G	A	NA
36478	rs12139208	ebi-a-GCST009722	Glaucoma (multi-trait analysis) || id:ebi-a-GCST009722	0.0107978	1	88213014	2.15e-12	224431	-0.0758464	C	T	NA
36479	rs324762	ebi-a-GCST009722	Glaucoma (multi-trait analysis) || id:ebi-a-GCST009722	0.0105495	12	83986665	2.85e-12	224431	0.0736862	G	A	NA
36480	rs6741499	ebi-a-GCST009722	Glaucoma (multi-trait analysis) || id:ebi-a-GCST009722	0.011894	2	28369436	3.77e-12	224431	0.0826085	T	C	NA
36481	rs6732795	ebi-a-GCST009722	Glaucoma (multi-trait analysis) || id:ebi-a-GCST009722	0.0107673	2	69411517	7.16e-12	224431	0.0738028	C	A	NA
36482	rs73148965	ebi-a-GCST009722	Glaucoma (multi-trait analysis) || id:ebi-a-GCST009722	0.0151128	22	19872935	9.42e-12	224431	-0.102995	A	G	NA
36483	rs113542380	ebi-a-GCST009722	Glaucoma (multi-trait analysis) || id:ebi-a-GCST009722	0.0197187	2	43464818	9.71e-12	224431	0.134299	A	G	NA
36484	rs72669675	ebi-a-GCST009722	Glaucoma (multi-trait analysis) || id:ebi-a-GCST009722	0.0108539	14	34715771	9.98e-12	224431	0.0738801	T	A	NA
36485	rs722585	ebi-a-GCST009722	Glaucoma (multi-trait analysis) || id:ebi-a-GCST009722	0.0116752	6	1775863	1.1e-11	224431	-0.0793147	A	G	NA
36486	rs2145826	ebi-a-GCST009722	Glaucoma (multi-trait analysis) || id:ebi-a-GCST009722	0.0105984	6	44763781	1.27e-11	224431	-0.0717768	A	G	NA
36487	rs34952318	ebi-a-GCST009722	Glaucoma (multi-trait analysis) || id:ebi-a-GCST009722	0.0248834	20	11177055	1.38e-11	224431	-0.168209	A	G	NA
36488	rs676015	ebi-a-GCST009722	Glaucoma (multi-trait analysis) || id:ebi-a-GCST009722	0.0109231	6	2064648	1.82e-11	224431	-0.0733995	C	T	NA
36489	rs10869665	ebi-a-GCST009722	Glaucoma (multi-trait analysis) || id:ebi-a-GCST009722	0.0115525	9	78518999	2.74e-11	224431	-0.0769407	T	C	NA
36490	rs11793975	ebi-a-GCST009722	Glaucoma (multi-trait analysis) || id:ebi-a-GCST009722	0.0105414	9	129702744	2.96e-11	224431	0.0700869	G	A	NA
36491	rs9816799	ebi-a-GCST009722	Glaucoma (multi-trait analysis) || id:ebi-a-GCST009722	0.0105694	3	169222771	4.46e-11	224431	0.069632	C	T	NA
36492	rs1286771	ebi-a-GCST009722	Glaucoma (multi-trait analysis) || id:ebi-a-GCST009722	0.0159573	3	25581512	4.93e-11	224431	-0.104889	C	T	NA
36493	rs4703855	ebi-a-GCST009722	Glaucoma (multi-trait analysis) || id:ebi-a-GCST009722	0.011594	5	71693899	6.15e-11	224431	-0.0758258	T	C	NA
36494	rs74984957	ebi-a-GCST009722	Glaucoma (multi-trait analysis) || id:ebi-a-GCST009722	0.0109407	16	65073799	6.2e-11	224431	-0.0715386	A	G	NA
36495	rs2526101	ebi-a-GCST009722	Glaucoma (multi-trait analysis) || id:ebi-a-GCST009722	0.0105916	7	11677452	1.25e-10	224431	0.0681326	G	A	NA
36496	rs73294447	ebi-a-GCST009722	Glaucoma (multi-trait analysis) || id:ebi-a-GCST009722	0.0476758	14	74929721	1.86e-10	224431	-0.303815	C	T	NA
36497	rs11859314	ebi-a-GCST009722	Glaucoma (multi-trait analysis) || id:ebi-a-GCST009722	0.0115503	16	51455794	2.2e-10	224431	0.0733051	A	G	NA
36498	rs440677	ebi-a-GCST009722	Glaucoma (multi-trait analysis) || id:ebi-a-GCST009722	0.0108924	19	11285390	2.8e-10	224431	0.0687238	A	G	NA
36499	rs4420855	ebi-a-GCST009722	Glaucoma (multi-trait analysis) || id:ebi-a-GCST009722	0.0115902	3	188057207	3.76e-10	224431	-0.0725985	G	A	NA
36500	rs3743861	ebi-a-GCST009722	Glaucoma (multi-trait analysis) || id:ebi-a-GCST009722	0.0106646	16	89818340	3.98e-10	224431	-0.0667041	C	G	NA
36501	rs74259971	ebi-a-GCST009722	Glaucoma (multi-trait analysis) || id:ebi-a-GCST009722	0.0142692	2	54659204	4.01e-10	224431	-0.0892357	C	T	NA
36502	rs12045227	ebi-a-GCST009722	Glaucoma (multi-trait analysis) || id:ebi-a-GCST009722	0.0129423	1	113128212	5.27e-10	224431	0.080383	A	G	NA
36503	rs56152426	ebi-a-GCST009722	Glaucoma (multi-trait analysis) || id:ebi-a-GCST009722	0.0138124	13	110893841	5.65e-10	224431	-0.0856349	G	A	NA
36504	rs7273775	ebi-a-GCST009722	Glaucoma (multi-trait analysis) || id:ebi-a-GCST009722	0.010792	20	49061320	9.42e-10	224431	-0.0660355	T	C	NA
36505	rs4412362	ebi-a-GCST009722	Glaucoma (multi-trait analysis) || id:ebi-a-GCST009722	0.010811	8	78930579	9.53e-10	224431	0.066132	T	C	NA
36506	rs6065171	ebi-a-GCST009722	Glaucoma (multi-trait analysis) || id:ebi-a-GCST009722	0.0104991	20	38538768	9.79e-10	224431	-0.0641782	C	T	NA
36507	rs2526385	ebi-a-GCST009722	Glaucoma (multi-trait analysis) || id:ebi-a-GCST009722	0.0130892	3	50181135	1.09e-09	224431	-0.0797895	G	T	NA
36508	rs4709210	ebi-a-GCST009722	Glaucoma (multi-trait analysis) || id:ebi-a-GCST009722	0.0117525	6	158971956	1.32e-09	224431	-0.0712796	A	T	NA
36509	rs4128399	ebi-a-GCST009722	Glaucoma (multi-trait analysis) || id:ebi-a-GCST009722	0.0139615	7	151498679	1.45e-09	224431	0.0844613	C	T	NA
36510	rs4936100	ebi-a-GCST009722	Glaucoma (multi-trait analysis) || id:ebi-a-GCST009722	0.0130623	11	130287469	1.54e-09	224431	0.0788987	G	A	NA
36511	rs73220190	ebi-a-GCST009722	Glaucoma (multi-trait analysis) || id:ebi-a-GCST009722	0.0206267	5	108053907	1.95e-09	224431	-0.123805	C	T	NA
36512	rs62188040	ebi-a-GCST009722	Glaucoma (multi-trait analysis) || id:ebi-a-GCST009722	0.0168886	2	213723345	2.08e-09	224431	-0.101193	A	C	NA
36513	rs11710845	ebi-a-GCST009722	Glaucoma (multi-trait analysis) || id:ebi-a-GCST009722	0.0121139	3	150065280	2.65e-09	224431	-0.0720983	T	C	NA
36514	rs1362227	ebi-a-GCST009722	Glaucoma (multi-trait analysis) || id:ebi-a-GCST009722	0.0107503	7	33511631	3.19e-09	224431	-0.0636601	C	A	NA
36515	rs447324	ebi-a-GCST009722	Glaucoma (multi-trait analysis) || id:ebi-a-GCST009722	0.0117051	4	177430644	3.45e-09	224431	-0.0691614	G	A	NA
36516	rs756481	ebi-a-GCST009722	Glaucoma (multi-trait analysis) || id:ebi-a-GCST009722	0.0249364	22	33105227	3.56e-09	224431	-0.14721	G	A	NA
36517	rs351973	ebi-a-GCST009722	Glaucoma (multi-trait analysis) || id:ebi-a-GCST009722	0.0110038	19	795457	4.27e-09	224431	-0.0646284	G	A	NA
36518	rs36006455	ebi-a-GCST009722	Glaucoma (multi-trait analysis) || id:ebi-a-GCST009722	0.0119942	17	47320418	5.31e-09	224431	-0.0700114	C	T	NA
36519	rs3184504	ebi-a-GCST009722	Glaucoma (multi-trait analysis) || id:ebi-a-GCST009722	0.0104956	12	111884608	5.58e-09	224431	0.0611766	C	T	NA
36520	rs163524	ebi-a-GCST009722	Glaucoma (multi-trait analysis) || id:ebi-a-GCST009722	0.0135905	2	45157553	5.67e-09	224431	0.0791833	A	C	NA
36521	rs11008626	ebi-a-GCST009722	Glaucoma (multi-trait analysis) || id:ebi-a-GCST009722	0.0115235	10	32037230	6.64e-09	224431	0.0668343	C	T	NA
36522	rs12913832	ebi-a-GCST009722	Glaucoma (multi-trait analysis) || id:ebi-a-GCST009722	0.0127353	15	28365618	7.07e-09	224431	-0.0737272	G	A	NA
36523	rs56405342	ebi-a-GCST009722	Glaucoma (multi-trait analysis) || id:ebi-a-GCST009722	0.0151722	2	101608146	7.24e-09	224431	-0.0877745	T	C	NA
36524	rs893830	ebi-a-GCST009722	Glaucoma (multi-trait analysis) || id:ebi-a-GCST009722	0.0141189	3	124433550	7.76e-09	224431	0.0815169	A	G	NA
36525	rs10435033	ebi-a-GCST009722	Glaucoma (multi-trait analysis) || id:ebi-a-GCST009722	0.0111291	7	39054837	8.68e-09	224431	-0.0640447	A	G	NA
36526	rs1126809	ebi-a-GCST009722	Glaucoma (multi-trait analysis) || id:ebi-a-GCST009722	0.0114595	11	89017961	1.13e-08	224431	-0.0654404	A	G	NA
36527	rs10796912	ebi-a-GCST009722	Glaucoma (multi-trait analysis) || id:ebi-a-GCST009722	0.0105931	1	38091597	1.13e-08	224431	0.0604885	A	G	NA
36528	rs7799028	ebi-a-GCST009722	Glaucoma (multi-trait analysis) || id:ebi-a-GCST009722	0.0117792	7	103346226	1.42e-08	224431	0.0668022	T	G	NA
36529	rs17451053	ebi-a-GCST009722	Glaucoma (multi-trait analysis) || id:ebi-a-GCST009722	0.0138543	22	29537124	1.67e-08	224431	0.0781873	T	C	NA
36530	rs11567976	ebi-a-GCST009722	Glaucoma (multi-trait analysis) || id:ebi-a-GCST009722	0.0106221	5	137654218	1.74e-08	224431	0.0598669	T	C	NA
36531	rs274760	ebi-a-GCST009722	Glaucoma (multi-trait analysis) || id:ebi-a-GCST009722	0.0219715	1	36573573	1.95e-08	224431	-0.123399	A	C	NA
36532	rs62172701	ebi-a-GCST009722	Glaucoma (multi-trait analysis) || id:ebi-a-GCST009722	0.0126704	2	205998191	2.73e-08	224431	-0.0704226	C	A	NA
36533	rs1616405	ebi-a-GCST009722	Glaucoma (multi-trait analysis) || id:ebi-a-GCST009722	0.0105074	10	78581153	3.98e-08	224431	-0.057704	G	A	NA
36534	rs10450773	ebi-a-GCST009722	Glaucoma (multi-trait analysis) || id:ebi-a-GCST009722	0.0124578	12	50583872	4.79e-08	224431	-0.0680057	T	C	NA
36535	rs62143206	prot-a-1225	Glia maturation factor gamma || id:prot-a-1225	0.0282	19	54326212	8.51e-103	3301	0.6062	T	G	0.2131
36536	rs68066031	prot-a-2697	Glia-derived nexin || id:prot-a-2697	0.0297	2	224880498	1.07e-46	3301	-0.4261	C	T	0.258
36537	rs6993770	prot-a-2697	Glia-derived nexin || id:prot-a-2697	0.0274	8	106581528	1.35e-08	3301	-0.1556	T	A	0.28225
36538	rs13329952	ebi-a-GCST003372	Glomerular filtration rate (creatinine) || id:ebi-a-GCST003372	0.0011	16	20366507	9.5e-43	133413	0.016	C	T	0.217
36539	rs2467853	ebi-a-GCST003372	Glomerular filtration rate (creatinine) || id:ebi-a-GCST003372	0.00092	15	45698793	1e-42	133413	-0.013	G	T	0.328
36540	rs17319721	ebi-a-GCST003372	Glomerular filtration rate (creatinine) || id:ebi-a-GCST003372	0.00092	4	77368847	1.3e-37	133413	-0.011	A	G	0.42
36541	rs7805747	ebi-a-GCST003372	Glomerular filtration rate (creatinine) || id:ebi-a-GCST003372	0.0011	7	151407801	8e-29	133413	-0.013	A	G	0.296
36542	rs6420094	ebi-a-GCST003372	Glomerular filtration rate (creatinine) || id:ebi-a-GCST003372	0.001	5	176817636	4.9e-22	133413	-0.0096	G	A	0.367
36543	rs11657044	ebi-a-GCST003372	Glomerular filtration rate (creatinine) || id:ebi-a-GCST003372	0.0012	17	59450105	7.9e-22	133413	0.011	C	T	0.82
36544	rs715	ebi-a-GCST003372	Glomerular filtration rate (creatinine) || id:ebi-a-GCST003372	0.001	2	211543055	2.3e-21	133413	-0.0096	C	T	0.292
36545	rs11959928	ebi-a-GCST003372	Glomerular filtration rate (creatinine) || id:ebi-a-GCST003372	0.00092	5	39397132	1.7e-20	133413	-0.0083	A	T	0.431
36546	rs6546838	ebi-a-GCST003372	Glomerular filtration rate (creatinine) || id:ebi-a-GCST003372	0.001	2	73679280	7.7e-20	133413	0.0093	G	A	0.252
36547	rs316009	ebi-a-GCST003372	Glomerular filtration rate (creatinine) || id:ebi-a-GCST003372	0.0014	6	160675764	4.4e-19	133413	-0.013	C	T	0.903
36548	rs963837	ebi-a-GCST003372	Glomerular filtration rate (creatinine) || id:ebi-a-GCST003372	0.00092	11	30749090	5.7e-18	133413	0.0078	C	T	0.456
36549	rs3758086	ebi-a-GCST003372	Glomerular filtration rate (creatinine) || id:ebi-a-GCST003372	0.00092	8	23714992	1.7e-15	133413	-0.0071	A	G	0.446
36550	rs491567	ebi-a-GCST003372	Glomerular filtration rate (creatinine) || id:ebi-a-GCST003372	0.001	15	53946593	2.9e-15	133413	0.0084	C	A	0.208
36551	rs9472135	ebi-a-GCST003372	Glomerular filtration rate (creatinine) || id:ebi-a-GCST003372	0.001	6	43809802	3.3e-15	133413	0.008	C	T	0.266
36552	rs4744712	ebi-a-GCST003372	Glomerular filtration rate (creatinine) || id:ebi-a-GCST003372	0.00092	9	71434707	4.3e-15	133413	0.0071	C	A	0.617
36553	rs12209517	ebi-a-GCST003372	Glomerular filtration rate (creatinine) || id:ebi-a-GCST003372	0.0013	6	160756736	1.1e-14	133413	-0.01	G	C	0.096
36554	rs6503507	ebi-a-GCST003372	Glomerular filtration rate (creatinine) || id:ebi-a-GCST003372	0.001	17	37525274	1.5e-14	133413	0.0076	T	C	0.27
36555	rs1260326	ebi-a-GCST003372	Glomerular filtration rate (creatinine) || id:ebi-a-GCST003372	0.00092	2	27730940	3.4e-14	133413	-0.0068	C	T	0.58
36556	rs1394125	ebi-a-GCST003372	Glomerular filtration rate (creatinine) || id:ebi-a-GCST003372	0.001	15	76158983	5.5e-14	133413	-0.0073	A	G	0.35
36557	rs2861422	ebi-a-GCST003372	Glomerular filtration rate (creatinine) || id:ebi-a-GCST003372	0.001	3	141724644	9.1e-14	133413	0.0074	T	C	0.248
36558	rs11655511	ebi-a-GCST003372	Glomerular filtration rate (creatinine) || id:ebi-a-GCST003372	0.0011	17	59287269	1e-13	133413	-0.0083	T	C	0.779
36559	rs12460876	ebi-a-GCST003372	Glomerular filtration rate (creatinine) || id:ebi-a-GCST003372	0.00092	19	33356891	1.9e-13	133413	0.0066	C	T	0.423
36560	rs267734	ebi-a-GCST003372	Glomerular filtration rate (creatinine) || id:ebi-a-GCST003372	0.0011	1	150951477	4e-13	133413	0.0079	C	T	0.208
36561	rs17216707	ebi-a-GCST003372	Glomerular filtration rate (creatinine) || id:ebi-a-GCST003372	0.0011	20	52732362	6e-13	133413	0.0084	C	T	0.212
36562	rs848490	ebi-a-GCST003372	Glomerular filtration rate (creatinine) || id:ebi-a-GCST003372	0.001	7	77555005	7.8e-13	133413	0.0073	C	G	0.727
36563	rs10774021	ebi-a-GCST003372	Glomerular filtration rate (creatinine) || id:ebi-a-GCST003372	0.00092	12	349298	4.8e-12	133413	-0.0063	T	C	0.695
36564	rs807601	ebi-a-GCST003372	Glomerular filtration rate (creatinine) || id:ebi-a-GCST003372	0.00092	2	15793014	6.6e-12	133413	0.0064	T	G	0.319
36565	rs894680	ebi-a-GCST003372	Glomerular filtration rate (creatinine) || id:ebi-a-GCST003372	0.00092	17	19440538	1e-11	133413	-0.0065	A	G	0.42
36566	rs1044261	ebi-a-GCST003372	Glomerular filtration rate (creatinine) || id:ebi-a-GCST003372	0.0016	10	1065710	1.2e-11	133413	-0.011	T	C	0.084
36567	rs4014195	ebi-a-GCST003372	Glomerular filtration rate (creatinine) || id:ebi-a-GCST003372	0.00092	11	65506822	2.2e-11	133413	-0.0061	G	C	0.327
36568	rs10277115	ebi-a-GCST003372	Glomerular filtration rate (creatinine) || id:ebi-a-GCST003372	0.0014	7	1285195	1.1e-10	133413	-0.0095	T	A	0.785
36569	rs10994856	ebi-a-GCST003372	Glomerular filtration rate (creatinine) || id:ebi-a-GCST003372	0.0011	10	52645248	1.2e-10	133413	0.0075	A	G	0.186
36570	rs228611	ebi-a-GCST003372	Glomerular filtration rate (creatinine) || id:ebi-a-GCST003372	0.00092	4	103561709	4.7e-10	133413	-0.0055	A	G	0.447
36571	rs6088580	ebi-a-GCST003372	Glomerular filtration rate (creatinine) || id:ebi-a-GCST003372	0.00092	20	33285053	7.2e-10	133413	-0.0055	C	G	0.51
36572	rs1405809	ebi-a-GCST003372	Glomerular filtration rate (creatinine) || id:ebi-a-GCST003372	0.001	7	156266712	8.3e-10	133413	0.0064	A	G	0.235
36573	rs1800615	ebi-a-GCST003372	Glomerular filtration rate (creatinine) || id:ebi-a-GCST003372	0.00092	1	15832281	1.9e-09	133413	-0.0058	T	C	0.231
36574	rs7735249	ebi-a-GCST003372	Glomerular filtration rate (creatinine) || id:ebi-a-GCST003372	0.0018	5	53310139	2.1e-09	133413	0.011	G	C	0.093
36575	rs7956634	ebi-a-GCST003372	Glomerular filtration rate (creatinine) || id:ebi-a-GCST003372	0.0011	12	15321194	2.5e-09	133413	0.0068	C	T	0.174
36576	rs3820716	ebi-a-GCST003372	Glomerular filtration rate (creatinine) || id:ebi-a-GCST003372	0.00092	2	148680260	2.7e-09	133413	-0.0052	A	G	0.5
36577	rs12975033	ebi-a-GCST003372	Glomerular filtration rate (creatinine) || id:ebi-a-GCST003372	0.00092	19	49249443	4.7e-09	133413	0.0052	T	A	0.433
36578	rs913423	ebi-a-GCST003372	Glomerular filtration rate (creatinine) || id:ebi-a-GCST003372	0.00092	10	94845036	5.1e-09	133413	-0.0052	A	G	0.535
36579	rs3850625	ebi-a-GCST003372	Glomerular filtration rate (creatinine) || id:ebi-a-GCST003372	0.0014	1	201016296	6.4e-09	133413	0.008	A	G	0.097
36580	rs6795744	ebi-a-GCST003372	Glomerular filtration rate (creatinine) || id:ebi-a-GCST003372	0.0012	3	13906850	9.6e-09	133413	0.0071	A	G	0.133
36581	rs163160	ebi-a-GCST003372	Glomerular filtration rate (creatinine) || id:ebi-a-GCST003372	0.0011	11	2789955	9.7e-09	133413	-0.0067	G	A	0.143
36582	rs2712184	ebi-a-GCST003372	Glomerular filtration rate (creatinine) || id:ebi-a-GCST003372	0.00092	2	217682779	2.7e-08	133413	-0.0049	A	C	0.541
36583	rs11613352	ebi-a-GCST003372	Glomerular filtration rate (creatinine) || id:ebi-a-GCST003372	0.001	12	57792580	4.7e-08	133413	0.0057	T	C	0.25
36584	rs3827143	ebi-a-GCST003375	Glomerular filtration rate (cystatin C) || id:ebi-a-GCST003375	0.0023	20	23619617	1e-200	32834	0.072	G	A	0.208
36585	rs4293393	ebi-a-GCST003375	Glomerular filtration rate (cystatin C) || id:ebi-a-GCST003375	0.0023	16	20364588	3.2e-15	32834	0.019	G	A	0.177
36586	rs4859682	ebi-a-GCST003375	Glomerular filtration rate (cystatin C) || id:ebi-a-GCST003375	0.0018	4	77410318	4.9e-12	32834	-0.013	A	C	0.442
36587	rs653178	ebi-a-GCST003375	Glomerular filtration rate (cystatin C) || id:ebi-a-GCST003375	0.0019	12	112007756	1.7e-10	32834	0.012	T	C	0.562
36588	rs4714704	ebi-a-GCST003375	Glomerular filtration rate (cystatin C) || id:ebi-a-GCST003375	0.0023	6	43825023	1.3e-08	32834	0.013	A	G	0.241
36589	rs2467853	ebi-a-GCST003401	Glomerular filtration rate in non diabetics (creatinine) || id:ebi-a-GCST003401	0.00092	15	45698793	1.2e-41	118448	-0.013	G	T	0.328
36590	rs13329952	ebi-a-GCST003401	Glomerular filtration rate in non diabetics (creatinine) || id:ebi-a-GCST003401	0.0012	16	20366507	3.8e-37	118448	0.015	C	T	0.217
36591	rs4859682	ebi-a-GCST003401	Glomerular filtration rate in non diabetics (creatinine) || id:ebi-a-GCST003401	0.00092	4	77410318	3.8e-36	118448	-0.011	A	C	0.442
36592	rs7805747	ebi-a-GCST003401	Glomerular filtration rate in non diabetics (creatinine) || id:ebi-a-GCST003401	0.0012	7	151407801	1.5e-29	118448	-0.014	A	G	0.296
36593	rs11657044	ebi-a-GCST003401	Glomerular filtration rate in non diabetics (creatinine) || id:ebi-a-GCST003401	0.0012	17	59450105	1.6e-22	118448	0.012	C	T	0.82
36594	rs316009	ebi-a-GCST003401	Glomerular filtration rate in non diabetics (creatinine) || id:ebi-a-GCST003401	0.0015	6	160675764	2.1e-20	118448	-0.014	C	T	0.903
36595	rs6420094	ebi-a-GCST003401	Glomerular filtration rate in non diabetics (creatinine) || id:ebi-a-GCST003401	0.001	5	176817636	5.2e-20	118448	-0.0094	G	A	0.367
36596	rs715	ebi-a-GCST003401	Glomerular filtration rate in non diabetics (creatinine) || id:ebi-a-GCST003401	0.001	2	211543055	6e-20	118448	-0.0095	C	T	0.292
36597	rs6546838	ebi-a-GCST003401	Glomerular filtration rate in non diabetics (creatinine) || id:ebi-a-GCST003401	0.001	2	73679280	3.6e-19	118448	0.0095	G	A	0.252
36598	rs11959928	ebi-a-GCST003401	Glomerular filtration rate in non diabetics (creatinine) || id:ebi-a-GCST003401	0.00092	5	39397132	7.1e-19	118448	-0.0082	A	T	0.431
36599	rs963837	ebi-a-GCST003401	Glomerular filtration rate in non diabetics (creatinine) || id:ebi-a-GCST003401	0.00092	11	30749090	1.4e-16	118448	0.0077	C	T	0.456
36600	rs3758086	ebi-a-GCST003401	Glomerular filtration rate in non diabetics (creatinine) || id:ebi-a-GCST003401	0.00092	8	23714992	2.8e-16	118448	-0.0076	A	G	0.446
36601	rs12209517	ebi-a-GCST003401	Glomerular filtration rate in non diabetics (creatinine) || id:ebi-a-GCST003401	0.0014	6	160756736	3.1e-15	118448	-0.011	G	C	0.096
36602	rs6503507	ebi-a-GCST003401	Glomerular filtration rate in non diabetics (creatinine) || id:ebi-a-GCST003401	0.001	17	37525274	3.6e-15	118448	0.0081	T	C	0.27
36603	rs4744712	ebi-a-GCST003401	Glomerular filtration rate in non diabetics (creatinine) || id:ebi-a-GCST003401	0.00092	9	71434707	7.5e-15	118448	0.0072	C	A	0.617
36604	rs6504023	ebi-a-GCST003401	Glomerular filtration rate in non diabetics (creatinine) || id:ebi-a-GCST003401	0.0011	17	59281034	1.2e-14	118448	-0.0084	T	C	0.8
36605	rs347686	ebi-a-GCST003401	Glomerular filtration rate in non diabetics (creatinine) || id:ebi-a-GCST003401	0.001	3	141807982	1.4e-14	118448	-0.0078	A	C	0.754
36606	rs9472135	ebi-a-GCST003401	Glomerular filtration rate in non diabetics (creatinine) || id:ebi-a-GCST003401	0.001	6	43809802	3.3e-14	118448	0.0079	C	T	0.266
36607	rs894680	ebi-a-GCST003401	Glomerular filtration rate in non diabetics (creatinine) || id:ebi-a-GCST003401	0.001	17	19440538	1.1e-13	118448	-0.0074	A	G	0.42
36608	rs10851885	ebi-a-GCST003401	Glomerular filtration rate in non diabetics (creatinine) || id:ebi-a-GCST003401	0.001	15	76304503	4.6e-13	118448	-0.0076	G	A	0.243
36609	rs848490	ebi-a-GCST003401	Glomerular filtration rate in non diabetics (creatinine) || id:ebi-a-GCST003401	0.001	7	77555005	1.3e-12	118448	0.0074	C	G	0.727
36610	rs17216707	ebi-a-GCST003401	Glomerular filtration rate in non diabetics (creatinine) || id:ebi-a-GCST003401	0.0012	20	52732362	1.3e-12	118448	0.0086	C	T	0.212
36611	rs10774021	ebi-a-GCST003401	Glomerular filtration rate in non diabetics (creatinine) || id:ebi-a-GCST003401	0.00092	12	349298	1.5e-12	118448	-0.0067	T	C	0.695
36612	rs491567	ebi-a-GCST003401	Glomerular filtration rate in non diabetics (creatinine) || id:ebi-a-GCST003401	0.0011	15	53946593	1.5e-12	118448	0.0078	C	A	0.208
36613	rs1260326	ebi-a-GCST003401	Glomerular filtration rate in non diabetics (creatinine) || id:ebi-a-GCST003401	0.00092	2	27730940	1.9e-12	118448	-0.0065	C	T	0.58
36614	rs267734	ebi-a-GCST003401	Glomerular filtration rate in non diabetics (creatinine) || id:ebi-a-GCST003401	0.0011	1	150951477	2.8e-12	118448	0.0079	C	T	0.208
36615	rs12460876	ebi-a-GCST003401	Glomerular filtration rate in non diabetics (creatinine) || id:ebi-a-GCST003401	0.00092	19	33356891	2.9e-12	118448	0.0065	C	T	0.423
36616	rs10994860	ebi-a-GCST003401	Glomerular filtration rate in non diabetics (creatinine) || id:ebi-a-GCST003401	0.0012	10	52645424	1e-11	118448	0.0082	T	C	0.186
36617	rs1044261	ebi-a-GCST003401	Glomerular filtration rate in non diabetics (creatinine) || id:ebi-a-GCST003401	0.0017	10	1065710	2.6e-11	118448	-0.011	T	C	0.084
36618	rs807601	ebi-a-GCST003401	Glomerular filtration rate in non diabetics (creatinine) || id:ebi-a-GCST003401	0.00092	2	15793014	2.8e-10	118448	0.0061	T	G	0.319
36619	rs228611	ebi-a-GCST003401	Glomerular filtration rate in non diabetics (creatinine) || id:ebi-a-GCST003401	0.00092	4	103561709	5.4e-10	118448	-0.0056	A	G	0.447
36620	rs910869	ebi-a-GCST003401	Glomerular filtration rate in non diabetics (creatinine) || id:ebi-a-GCST003401	0.00092	20	33292777	7e-10	118448	-0.0057	T	C	0.425
36621	rs11227299	ebi-a-GCST003401	Glomerular filtration rate in non diabetics (creatinine) || id:ebi-a-GCST003401	0.00092	11	65549570	1.7e-09	118448	-0.0057	G	C	0.3
36622	rs7793415	ebi-a-GCST003401	Glomerular filtration rate in non diabetics (creatinine) || id:ebi-a-GCST003401	0.0012	7	156258646	2.4e-09	118448	0.0072	T	C	0.158
36623	rs3850625	ebi-a-GCST003401	Glomerular filtration rate in non diabetics (creatinine) || id:ebi-a-GCST003401	0.0014	1	201016296	2.6e-09	118448	0.0086	A	G	0.097
36624	rs7735249	ebi-a-GCST003401	Glomerular filtration rate in non diabetics (creatinine) || id:ebi-a-GCST003401	0.0018	5	53310139	3.4e-09	118448	0.011	G	C	0.093
36625	rs4645989	ebi-a-GCST003401	Glomerular filtration rate in non diabetics (creatinine) || id:ebi-a-GCST003401	0.001	1	15850343	3.7e-09	118448	-0.0058	G	A	0.239
36626	rs10513801	ebi-a-GCST003401	Glomerular filtration rate in non diabetics (creatinine) || id:ebi-a-GCST003401	0.0013	3	185822353	3.8e-09	118448	-0.0079	G	T	0.102
36627	rs2193172	ebi-a-GCST003401	Glomerular filtration rate in non diabetics (creatinine) || id:ebi-a-GCST003401	0.0011	12	15332342	6.3e-09	118448	0.0068	C	G	0.112
36628	rs10277115	ebi-a-GCST003401	Glomerular filtration rate in non diabetics (creatinine) || id:ebi-a-GCST003401	0.0015	7	1285195	6.7e-09	118448	-0.0087	T	A	0.785
36629	rs163160	ebi-a-GCST003401	Glomerular filtration rate in non diabetics (creatinine) || id:ebi-a-GCST003401	0.0012	11	2789955	9e-09	118448	-0.0069	G	A	0.143
36630	rs164748	ebi-a-GCST003401	Glomerular filtration rate in non diabetics (creatinine) || id:ebi-a-GCST003401	0.00092	16	89708292	9.9e-09	118448	-0.0053	G	C	0.446
36631	rs2113793	ebi-a-GCST003401	Glomerular filtration rate in non diabetics (creatinine) || id:ebi-a-GCST003401	0.001	2	148623453	1.2e-08	118448	-0.0057	G	T	0.315
36632	rs8091180	ebi-a-GCST003401	Glomerular filtration rate in non diabetics (creatinine) || id:ebi-a-GCST003401	0.0011	18	77164243	1.4e-08	118448	-0.0062	A	G	0.598
36633	rs1014680	ebi-a-GCST003401	Glomerular filtration rate in non diabetics (creatinine) || id:ebi-a-GCST003401	0.00092	2	217672824	1.7e-08	118448	-0.0052	A	G	0.527
36634	rs12975033	ebi-a-GCST003401	Glomerular filtration rate in non diabetics (creatinine) || id:ebi-a-GCST003401	0.00092	19	49249443	2.6e-08	118448	0.0051	T	A	0.433
36635	rs139276089	prot-a-1181	Glucagon || id:prot-a-1181	0.0246	4	187160394	5.62e-21	3301	-0.2308	C	G	0.51244
36636	rs2731674	prot-a-1181	Glucagon || id:prot-a-1181	0.0281	5	176839890	4.9e-11	3301	-0.1849	G	T	0.75301
36637	rs59753727	prot-a-1219	Glucagon-like peptide 1 receptor || id:prot-a-1219	0.0705	10	84019699	4.17e-08	3301	0.3869	A	C	0.0409
36638	rs12038333	prot-a-1183	Glucokinase || id:prot-a-1183	0.0253	1	196672454	5.75e-14	3301	-0.1899	A	G	0.6091
36639	rs62143197	prot-a-1184	Glucokinase regulatory protein || id:prot-a-1184	0.0303	19	54320716	3.02e-10	3301	-0.1908	A	G	0.22311
36640	rs62143197	prot-a-1231	Glucosamine 6-phosphate N-acetyltransferase || id:prot-a-1231	0.0297	19	54320716	4.79e-39	3301	0.3885	A	G	0.22311
36641	rs11789587	prot-a-1231	Glucosamine 6-phosphate N-acetyltransferase || id:prot-a-1231	0.0263	9	3088740	4.47e-08	3301	0.1437	T	C	0.43254
36642	rs62143197	prot-a-1230	Glucosamine-6-phosphate isomerase 1 || id:prot-a-1230	0.0301	19	54320716	1.1e-18	3301	0.2659	A	G	0.22311
36643	rs13431652	met-a-418	Glucose || id:met-a-418	0.0017	2	169753415	4.34e-09	7325	-0.0099	C	T	0.2826
36644	rs560887	met-c-859	Glucose || id:met-c-859	0.010453	2	169763148	3.41e-32	22452	0.123679	C	T	0.699326
36645	rs878521	met-c-859	Glucose || id:met-c-859	0.012346	7	44255643	7.98e-14	21020	0.092403	A	G	0.219783
36646	rs10466351	met-c-859	Glucose || id:met-c-859	0.009887	11	92697981	3.28e-13	24676	0.072135	T	C	0.383742
36647	rs7729232	met-c-859	Glucose || id:met-c-859	0.072062	5	154557940	1.79e-08	20836	0.406556	A	T	0.00448
36648	rs560887	met-d-Glucose	Glucose || id:met-d-Glucose	0.00453171	2	169763148	2.7e-115	NA	0.10343	C	T	0.704463
36649	rs730497	met-d-Glucose	Glucose || id:met-d-Glucose	0.00541386	7	44223721	1.7e-37	NA	0.0692715	A	G	0.178023
36650	rs6804915	met-d-Glucose	Glucose || id:met-d-Glucose	0.0045669	3	170627909	2e-26	NA	-0.0485888	A	C	0.292296
36651	rs2388594	met-d-Glucose	Glucose || id:met-d-Glucose	0.004256	10	3137445	1.9e-25	NA	-0.0443617	A	G	0.393911
36652	rs11720108	met-d-Glucose	Glucose || id:met-d-Glucose	0.00481747	3	123069058	7.6e-19	NA	-0.0427134	T	C	0.245479
36653	rs6972516	met-d-Glucose	Glucose || id:met-d-Glucose	0.00415383	7	15051789	1.7e-18	NA	0.0364413	T	G	0.531502
36654	rs34872471	met-d-Glucose	Glucose || id:met-d-Glucose	0.00455036	10	114754071	1.5e-16	NA	0.0375808	C	T	0.292218
36655	rs13266634	met-d-Glucose	Glucose || id:met-d-Glucose	0.0044905	8	118184783	3.4e-12	NA	-0.0312523	T	C	0.307164
36656	rs143869345	met-d-Glucose	Glucose || id:met-d-Glucose	0.0164524	2	169708322	3.5e-10	NA	0.10326	G	A	0.016929
36657	rs7137828	met-d-Glucose	Glucose || id:met-d-Glucose	0.00415389	12	111932800	4.6e-10	NA	0.0258942	T	C	0.515904
36658	rs3778321	met-d-Glucose	Glucose || id:met-d-Glucose	0.00541049	6	7250270	7.7e-10	NA	-0.0332828	A	G	0.177655
36659	rs76323047	met-d-Glucose	Glucose || id:met-d-Glucose	0.0064121	7	44185955	7.9e-10	NA	0.0394185	G	A	0.119668
36660	rs1169288	met-d-Glucose	Glucose || id:met-d-Glucose	0.00448579	12	121416650	1.1e-09	NA	0.0273676	C	A	0.315388
36661	rs79687284	met-d-Glucose	Glucose || id:met-d-Glucose	0.011341	1	214150821	1.4e-09	NA	0.0686588	C	G	0.034659
36662	rs62065453	met-d-Glucose	Glucose || id:met-d-Glucose	0.00498579	17	43573419	2.5e-09	NA	-0.0297184	T	C	0.224156
36663	rs13169290	met-d-Glucose	Glucose || id:met-d-Glucose	0.00466031	5	95729406	4.1e-09	NA	-0.0273992	A	G	0.270185
36664	rs55881843	met-d-Glucose	Glucose || id:met-d-Glucose	0.00600705	4	185716090	4.2e-09	NA	-0.0353045	A	G	0.13915
36665	rs1333051	met-d-Glucose	Glucose || id:met-d-Glucose	0.00603102	9	22136489	7.6e-09	NA	-0.0348405	T	A	0.136432
36666	rs12244654	met-d-Glucose	Glucose || id:met-d-Glucose	0.00721901	10	113017407	9.6e-09	NA	-0.0414157	T	C	0.090998
36667	rs4325403	met-d-Glucose	Glucose || id:met-d-Glucose	0.00504665	13	28459876	9.8e-09	NA	0.0289352	A	T	0.220801
36668	rs6787208	met-d-Glucose	Glucose || id:met-d-Glucose	0.00659284	3	152211828	1e-08	NA	-0.0377505	G	A	0.111554
36669	rs10195252	met-d-Glucose	Glucose || id:met-d-Glucose	0.00422093	2	165513091	1.2e-08	NA	-0.0240709	C	T	0.405216
36670	rs76895963	met-d-Glucose	Glucose || id:met-d-Glucose	0.0161087	12	4384844	1.5e-08	NA	-0.0911321	G	T	0.020553
36671	rs550057	met-d-Glucose	Glucose || id:met-d-Glucose	0.00475025	9	136146597	2.1e-08	NA	0.0266186	T	C	0.253981
36672	rs11251686	met-d-Glucose	Glucose || id:met-d-Glucose	0.00531839	10	3104881	2.1e-08	NA	-0.0298065	A	G	0.778072
36673	rs62143198	prot-a-1252	Glucose-6-phosphate isomerase || id:prot-a-1252	0.0288	19	54320939	8.71e-103	3301	0.6197	A	G	0.21453
36674	rs71640034	prot-a-2372	Glucosidase 2 subunit beta || id:prot-a-2372	0.0244	4	187161048	1.58e-33	3301	0.2942	A	G	0.51294
36675	rs1801020	prot-a-2372	Glucosidase 2 subunit beta || id:prot-a-2372	0.0281	5	176836532	1.74e-20	3301	0.2607	G	A	0.75032
36676	rs10745925	prot-a-1295	Glucoside xylosyltransferase 1 || id:prot-a-1295	0.0266	12	102218899	3.31e-40	3301	-0.3531	C	T	0.29402
36677	rs67420641	prot-a-1295	Glucoside xylosyltransferase 1 || id:prot-a-1295	0.0319	12	42536064	2.29e-38	3301	0.4131	A	G	0.17887
36678	rs74480769	prot-a-1134	Glutamate carboxypeptidase 2 || id:prot-a-1134	0.073	5	40972211	4.27e-17	3301	-0.6134	G	A	0.0317
36679	rs7539005	prot-a-1134	Glutamate carboxypeptidase 2 || id:prot-a-1134	0.0254	1	196667252	2.45e-10	3301	-0.1611	T	A	0.61028
36680	rs3132451	prot-a-1275	Glutamate receptor 4 || id:prot-a-1275	0.0292	6	31582025	1.66e-55	3301	-0.4586	C	G	0.21656
36681	rs28361034	prot-a-1275	Glutamate receptor 4 || id:prot-a-1275	0.0292	6	31974723	6.46e-36	3301	0.3649	G	A	0.72248
36682	rs143133357	prot-a-1275	Glutamate receptor 4 || id:prot-a-1275	0.0369	6	32625820	3.8e-10	3301	0.2313	C	T	0.14669
36683	rs6037651	prot-a-1276	Glutamate receptor ionotropic, delta-2 || id:prot-a-1276	0.0249	20	3686436	2.4e-27	3301	0.2697	T	C	0.58198
36684	rs117804109	prot-a-1276	Glutamate receptor ionotropic, delta-2 || id:prot-a-1276	0.087	14	106721892	5.75e-14	3301	0.6538	C	T	0.02449
36685	rs4802423	prot-a-1276	Glutamate receptor ionotropic, delta-2 || id:prot-a-1276	0.0358	19	48547651	8.32e-09	3301	0.2063	G	A	0.85567
36686	rs9295963	prot-a-1276	Glutamate receptor ionotropic, delta-2 || id:prot-a-1276	0.0251	6	31169494	1.82e-08	3301	0.1412	C	T	0.39134
36687	rs2657879	met-a-303	Glutamine || id:met-a-303	0.0017	12	56865338	6.15e-18	7372	-0.015	G	A	0.1821
36688	rs2657879	met-c-860	Glutamine || id:met-c-860	0.012494	12	56865338	3.3e-70	24458	-0.221406	G	A	0.176486
36689	rs7078003	met-c-860	Glutamine || id:met-c-860	0.011712	10	99359412	2.96e-10	24459	0.073854	T	C	0.195935
36690	rs1260326	met-c-860	Glutamine || id:met-c-860	0.010082	2	27730940	9.87e-10	22235	0.061666	C	T	0.638963
36691	rs12306007	met-c-860	Glutamine || id:met-c-860	0.013439	12	47184042	3.63e-09	24460	0.079358	T	C	0.140091
36692	rs7952320	met-c-860	Glutamine || id:met-c-860	0.009369	11	8250143	9.78e-09	24459	0.053765	C	G	0.533828
36693	rs6729711	met-c-860	Glutamine || id:met-c-860	0.01243	2	191720765	2.23e-08	24167	-0.069575	A	G	0.181259
36694	rs2657879	met-d-Gln	Glutamine || id:met-d-Gln	0.00533483	12	56865338	1e-200	NA	-0.250735	G	A	0.182523
36695	rs7078003	met-d-Gln	Glutamine || id:met-d-Gln	0.00540843	10	99359412	6.5e-82	NA	0.103948	T	C	0.17848
36696	rs1260326	met-d-Gln	Glutamine || id:met-d-Gln	0.00422438	2	27730940	1.6e-81	NA	0.0792571	C	T	0.604031
36697	rs113674212	met-d-Gln	Glutamine || id:met-d-Gln	0.00820575	12	47198856	1.7e-60	NA	0.135012	A	C	0.068158
36698	rs62182473	met-d-Gln	Glutamine || id:met-d-Gln	0.00469721	2	191740996	8.1e-52	NA	-0.070732	T	C	0.265297
36699	rs2168101	met-d-Gln	Glutamine || id:met-d-Gln	0.00461744	11	8255408	7.6e-48	NA	-0.0671717	A	C	0.308265
36700	rs79687284	met-d-Gln	Glutamine || id:met-d-Gln	0.011323	1	214150821	1.3e-43	NA	0.154204	C	G	0.034608
36701	rs13234131	met-d-Gln	Glutamine || id:met-d-Gln	0.00614974	7	73025975	2.6e-32	NA	0.072124	G	A	0.129494
36702	rs35752457	met-d-Gln	Glutamine || id:met-d-Gln	0.00592916	12	59945864	5.4e-29	NA	0.0660199	A	G	0.164308
36703	rs3851365	met-d-Gln	Glutamine || id:met-d-Gln	0.00414454	3	160191236	1.1e-24	NA	-0.0418866	A	C	0.483616
36704	rs56335308	met-d-Gln	Glutamine || id:met-d-Gln	0.0126523	8	17419461	4.9e-20	NA	0.115579	A	G	0.027373
36705	rs1998848	met-d-Gln	Glutamine || id:met-d-Gln	0.0209615	14	21492229	1.6e-16	NA	0.167169	A	G	0.010532
36706	rs9482770	met-d-Gln	Glutamine || id:met-d-Gln	0.00417326	6	127443092	2.2e-15	NA	-0.0331188	C	T	0.448707
36707	rs4237150	met-d-Gln	Glutamine || id:met-d-Gln	0.00421253	9	4290085	3.9e-15	NA	0.0334202	C	G	0.403428
36708	rs28601761	met-d-Gln	Glutamine || id:met-d-Gln	0.00423906	8	126500031	1.4e-13	NA	0.031584	G	C	0.420128
36709	rs78431863	met-d-Gln	Glutamine || id:met-d-Gln	0.0104434	11	74109553	1.9e-13	NA	0.0758144	T	C	0.041225
36710	rs4766214	met-d-Gln	Glutamine || id:met-d-Gln	0.00417728	12	4290249	5.3e-12	NA	-0.0287484	G	A	0.456628
36711	rs7925445	met-d-Gln	Glutamine || id:met-d-Gln	0.00417167	11	18398958	1.5e-11	NA	0.028324	G	A	0.556145
36712	rs738408	met-d-Gln	Glutamine || id:met-d-Gln	0.00501608	22	44324730	3.5e-11	NA	0.0332557	T	C	0.216546
36713	rs8074974	met-d-Gln	Glutamine || id:met-d-Gln	0.00415806	17	25595818	1.3e-10	NA	0.0271741	C	T	0.45004
36714	rs35261542	met-d-Gln	Glutamine || id:met-d-Gln	0.00471265	6	20675792	2.9e-10	NA	0.0296508	A	C	0.260951
36715	rs4365129	met-d-Gln	Glutamine || id:met-d-Gln	0.00432448	12	47229840	2.9e-10	NA	-0.0270861	T	A	0.625273
36716	rs28929474	met-d-Gln	Glutamine || id:met-d-Gln	0.0147981	14	94844947	6.6e-10	NA	0.0905016	T	C	0.019978
36717	rs7147721	met-d-Gln	Glutamine || id:met-d-Gln	0.0041573	14	75186010	7.6e-10	NA	0.0254725	G	A	0.462072
36718	rs58673065	met-d-Gln	Glutamine || id:met-d-Gln	0.00491048	7	1885600	1.9e-09	NA	0.0293382	G	A	0.229249
36719	rs17096421	met-d-Gln	Glutamine || id:met-d-Gln	0.00908473	10	88820592	3.3e-09	NA	-0.0523709	T	A	0.056411
36720	rs1274961	met-d-Gln	Glutamine || id:met-d-Gln	0.0050095	3	39191335	4.1e-09	NA	-0.0292054	C	T	0.782876
36721	rs2039098	met-d-Gln	Glutamine || id:met-d-Gln	0.00420175	20	56112882	4.5e-09	NA	-0.0242568	T	C	0.597146
36722	rs13396296	met-d-Gln	Glutamine || id:met-d-Gln	0.00434872	2	211367095	4.9e-09	NA	-0.0245363	C	A	0.436659
36723	rs4128598	met-d-Gln	Glutamine || id:met-d-Gln	0.00413586	10	114785939	4.9e-09	NA	-0.0240847	G	A	0.466506
36724	rs10811663	met-d-Gln	Glutamine || id:met-d-Gln	0.00805913	9	22139220	1.1e-08	NA	-0.047086	A	G	0.086463
36725	rs7966322	met-d-Gln	Glutamine || id:met-d-Gln	0.00445774	12	121401846	1.1e-08	NA	-0.0252599	T	C	0.539917
36726	rs1750768	met-d-Gln	Glutamine || id:met-d-Gln	0.0103621	10	22926227	1.4e-08	NA	0.0582926	T	C	0.041937
36727	rs3988	met-d-Gln	Glutamine || id:met-d-Gln	0.00422504	4	18241903	1.5e-08	NA	-0.0223536	G	A	0.396083
36728	rs838737	met-d-Gln	Glutamine || id:met-d-Gln	0.00416903	2	234325052	2.1e-08	NA	-0.0236406	A	G	0.565468
36729	rs117643180	met-d-Gln	Glutamine || id:met-d-Gln	0.0130999	17	7185779	2.7e-08	NA	0.0696173	A	C	0.025849
36730	rs73186030	met-d-Gln	Glutamine || id:met-d-Gln	0.00613691	3	122013465	3.1e-08	NA	0.0323949	T	C	0.130234
36731	rs147139486	met-d-Gln	Glutamine || id:met-d-Gln	0.00928013	5	128218645	3.4e-08	NA	-0.0513437	A	G	0.054064
36732	rs9687846	met-d-Gln	Glutamine || id:met-d-Gln	0.00514598	5	55861894	4.3e-08	NA	-0.0288837	A	G	0.201368
36733	rs3770749	prot-a-2465	Glutaminyl-peptide cyclotransferase || id:prot-a-2465	0.1877	2	37584705	7.08e-09	3301	-1.0872	G	A	0.00448
36734	rs17850756	prot-a-2466	Glutaminyl-peptide cyclotransferase-like protein || id:prot-a-2466	0.026	19	46206262	1.58e-28	3301	-0.2881	A	G	0.32791
36735	rs148212596	prot-a-1220	Glutaredoxin-2, mitochondrial || id:prot-a-1220	0.0881	1	193074511	3.55e-41	3301	1.1837	G	A	0.0198
36736	rs62143197	prot-a-1220	Glutaredoxin-2, mitochondrial || id:prot-a-1220	0.0297	19	54320716	1.48e-37	3301	0.381	A	G	0.22311
36737	rs704	prot-a-317	Glutaredoxin-like protein C5orf63 || id:prot-a-317	0.0245	17	26694861	9.55e-12	3301	-0.167	A	G	0.46665
36738	rs8012	met-a-699	Glutaroyl carnitine || id:met-a-699	0.0027	19	13010520	6.36e-45	7256	-0.0374	G	A	0.5586
36739	rs8056893	met-a-699	Glutaroyl carnitine || id:met-a-699	0.0026	16	68304392	2.23e-30	7256	-0.0302	A	C	0.7336
36740	rs13375749	met-a-699	Glutaroyl carnitine || id:met-a-699	0.0027	1	53695882	2.8e-28	7256	-0.0297	C	T	0.2199
36741	rs17641971	met-a-699	Glutaroyl carnitine || id:met-a-699	0.0026	8	49884817	3.35e-22	7256	0.0252	C	T	0.3392
36742	rs715	met-a-699	Glutaroyl carnitine || id:met-a-699	0.0026	2	211543055	3.5e-16	7256	-0.0215	C	T	0.2826
36743	rs246234	met-a-699	Glutaroyl carnitine || id:met-a-699	0.0026	16	16128742	2.56e-14	7256	0.0199	G	C	0.7042
36744	rs2291449	met-a-699	Glutaroyl carnitine || id:met-a-699	0.0043	15	76579234	1.44e-10	7256	0.0276	G	A	0.086
36745	rs1981524	met-a-699	Glutaroyl carnitine || id:met-a-699	0.0027	5	131756506	3.15e-09	7256	0.016	T	C	0.197
36746	rs1097234	prot-a-1265	Glutathione peroxidase 7 || id:prot-a-1265	0.0311	1	53063559	1.62e-73	3301	0.5633	A	C	0.17474
36747	rs2290758	prot-a-1283	Glutathione S-transferase A1 || id:prot-a-1283	0.0237	6	52662153	7.24e-69	3301	0.4157	A	G	0.57002
36748	rs79104405	prot-a-1283	Glutathione S-transferase A1 || id:prot-a-1283	0.0816	9	2379204	4.68e-08	3301	0.4456	A	G	0.0236
36749	rs241775	prot-a-1285	Glutathione S-transferase A4 || id:prot-a-1285	0.0243	17	26644668	2.29e-13	3301	-0.1783	T	C	0.47792
36750	rs74480769	prot-a-1285	Glutathione S-transferase A4 || id:prot-a-1285	0.0734	5	40972211	1.38e-08	3301	-0.4166	G	A	0.0317
36751	rs483082	prot-a-1287	Glutathione S-transferase Mu 1 || id:prot-a-1287	0.0289	19	45416178	3.72e-21	3301	0.2726	T	G	0.23119
36752	rs2234696	prot-a-1287	Glutathione S-transferase Mu 1 || id:prot-a-1287	0.0445	1	110279602	1.05e-10	3301	0.2874	G	T	0.08226
36753	rs2282326	prot-a-1288	Glutathione S-transferase omega-1 || id:prot-a-1288	0.0204	10	106020398	1e-200	3301	-0.9108	C	A	0.35354
36754	rs72809840	prot-a-1288	Glutathione S-transferase omega-1 || id:prot-a-1288	0.0948	10	106282325	1.1e-08	3301	-0.5416	A	G	0.01814
36755	rs141731775	prot-a-1288	Glutathione S-transferase omega-1 || id:prot-a-1288	0.0987	10	105836606	2.88e-08	3301	0.5477	A	G	0.01625
36756	rs11265492	prot-a-1289	Glutathione S-transferase P || id:prot-a-1289	0.0301	1	160799274	1.35e-10	3301	0.1935	A	G	0.21458
36757	rs62143206	prot-a-1290	Glutathione S-transferase P || id:prot-a-1290	0.0285	19	54326212	7.41e-81	3301	0.5436	T	G	0.2131
36758	rs1695	prot-a-1290	Glutathione S-transferase P || id:prot-a-1290	0.0254	11	67352689	2.34e-12	3301	-0.1781	G	A	0.34538
36759	rs139188992	prot-a-1291	Glutathione S-transferase theta-2B || id:prot-a-1291	0.123	8	139894405	5.13e-09	3301	-0.7191	C	G	0.01336
36760	rs5760104	prot-a-1291	Glutathione S-transferase theta-2B || id:prot-a-1291	0.0248	22	24249573	1.26e-08	3301	-0.1414	A	G	0.53088
36761	rs17476364	ebi-a-GCST004939	Glycated hemoglobin levels || id:ebi-a-GCST004939	0.01	10	71094504	6.66e-36	9436	-0.14	C	T	NA
36762	rs560887	ebi-a-GCST004939	Glycated hemoglobin levels || id:ebi-a-GCST004939	0.01	2	169763148	2.29e-10	9436	0.05	C	T	NA
36763	rs4737009	ebi-a-GCST004939	Glycated hemoglobin levels || id:ebi-a-GCST004939	0.01	8	41630405	1.41e-08	9436	0.05	A	G	NA
36764	rs17476364	ebi-a-GCST90002244	Glycated hemoglobin levels || id:ebi-a-GCST90002244	0.0023	10	71094504	1e-200	146806	-0.0858	C	T	0.099
36765	rs560887	ebi-a-GCST90002244	Glycated hemoglobin levels || id:ebi-a-GCST90002244	0.0014	2	169763148	5.55e-122	146806	0.0307	C	T	0.694
36766	rs9909940	ebi-a-GCST90002244	Glycated hemoglobin levels || id:ebi-a-GCST90002244	0.0014	17	80689036	1.43e-116	146806	0.0322	T	C	0.323
36767	rs2971670	ebi-a-GCST90002244	Glycated hemoglobin levels || id:ebi-a-GCST90002244	0.0017	7	44226101	5.1e-88	146806	0.0316	T	C	0.181
36768	rs9376090	ebi-a-GCST90002244	Glycated hemoglobin levels || id:ebi-a-GCST90002244	0.0014	6	135411228	1.9e-62	146806	-0.0247	C	T	0.272
36769	rs855791	ebi-a-GCST90002244	Glycated hemoglobin levels || id:ebi-a-GCST90002244	0.0013	22	37462936	1.34e-56	146806	-0.0188	G	A	0.6
36770	rs4737009	ebi-a-GCST90002244	Glycated hemoglobin levels || id:ebi-a-GCST90002244	0.0015	8	41630405	8.29e-56	146806	0.0228	A	G	0.262
36771	rs857725	ebi-a-GCST90002244	Glycated hemoglobin levels || id:ebi-a-GCST90002244	0.0014	1	158607935	5.43e-55	146806	0.0208	G	T	0.277
36772	rs1800562	ebi-a-GCST90002244	Glycated hemoglobin levels || id:ebi-a-GCST90002244	0.0027	6	26093141	2.33e-50	146806	-0.0383	A	G	0.046
36773	rs2613522	ebi-a-GCST90002244	Glycated hemoglobin levels || id:ebi-a-GCST90002244	0.0021	17	76120065	9.34e-39	146806	0.027	G	A	0.26
36774	rs837763	ebi-a-GCST90002244	Glycated hemoglobin levels || id:ebi-a-GCST90002244	0.0013	16	88853729	5.2e-38	146806	0.0176	T	C	0.578
36775	rs10830963	ebi-a-GCST90002244	Glycated hemoglobin levels || id:ebi-a-GCST90002244	0.0015	11	92708710	1.54e-36	146806	0.0197	G	C	0.286
36776	rs6474359	ebi-a-GCST90002244	Glycated hemoglobin levels || id:ebi-a-GCST90002244	0.0038	8	41549194	1.91e-33	146806	-0.0427	C	T	0.022
36777	rs76533333	ebi-a-GCST90002244	Glycated hemoglobin levels || id:ebi-a-GCST90002244	0.0025	13	113352916	2.81e-29	146806	0.0265	G	A	0.087
36778	rs12612492	ebi-a-GCST90002244	Glycated hemoglobin levels || id:ebi-a-GCST90002244	0.0019	2	24093756	1.88e-26	146806	0.0188	T	C	0.148
36779	rs13134327	ebi-a-GCST90002244	Glycated hemoglobin levels || id:ebi-a-GCST90002244	0.0014	4	144659795	2.81e-26	146806	0.0144	A	G	0.331
36780	rs11558471	ebi-a-GCST90002244	Glycated hemoglobin levels || id:ebi-a-GCST90002244	0.0014	8	118185733	3.38e-25	146806	-0.0151	G	A	0.293
36781	rs61750929	ebi-a-GCST90002244	Glycated hemoglobin levels || id:ebi-a-GCST90002244	0.0029	9	91495135	9.49e-24	146806	-0.0284	T	C	0.041
36782	rs17533945	ebi-a-GCST90002244	Glycated hemoglobin levels || id:ebi-a-GCST90002244	0.0014	19	17257802	1.62e-23	146806	0.0128	C	T	0.418
36783	rs7903146	ebi-a-GCST90002244	Glycated hemoglobin levels || id:ebi-a-GCST90002244	0.0014	10	114758349	1.04e-22	146806	0.0133	T	C	0.307
36784	rs4760682	ebi-a-GCST90002244	Glycated hemoglobin levels || id:ebi-a-GCST90002244	0.0018	12	48512285	3.2e-20	146806	0.0164	A	C	0.817
36785	rs2908277	ebi-a-GCST90002244	Glycated hemoglobin levels || id:ebi-a-GCST90002244	0.002	7	44183433	1.29e-18	146806	0.0166	A	G	0.117
36786	rs11720108	ebi-a-GCST90002244	Glycated hemoglobin levels || id:ebi-a-GCST90002244	0.0015	3	123069058	2.95e-18	146806	-0.0129	T	C	0.182
36787	rs13389076	ebi-a-GCST90002244	Glycated hemoglobin levels || id:ebi-a-GCST90002244	0.0038	2	169789512	3.04e-18	146806	0.0332	A	G	0.034
36788	rs9914988	ebi-a-GCST90002244	Glycated hemoglobin levels || id:ebi-a-GCST90002244	0.0016	17	27183104	4.66e-17	146806	0.0125	A	G	0.802
36789	rs6804915	ebi-a-GCST90002244	Glycated hemoglobin levels || id:ebi-a-GCST90002244	0.0014	3	170627909	2.76e-16	146806	-0.0108	A	C	0.288
36790	rs7042939	ebi-a-GCST90002244	Glycated hemoglobin levels || id:ebi-a-GCST90002244	0.0013	9	110511408	1.5e-15	146806	-0.0102	G	A	0.582
36791	rs13089972	ebi-a-GCST90002244	Glycated hemoglobin levels || id:ebi-a-GCST90002244	0.0014	3	171798694	1.87e-15	146806	0.0111	A	T	0.584
36792	rs651007	ebi-a-GCST90002244	Glycated hemoglobin levels || id:ebi-a-GCST90002244	0.0015	9	136153875	3.28e-15	146806	0.0108	T	C	0.215
36793	rs11248914	ebi-a-GCST90002244	Glycated hemoglobin levels || id:ebi-a-GCST90002244	0.0014	16	293562	1.42e-14	146806	-0.0114	C	T	0.302
36794	rs1367173	ebi-a-GCST90002244	Glycated hemoglobin levels || id:ebi-a-GCST90002244	0.002	2	43449385	1.66e-14	146806	-0.0152	T	C	0.106
36795	rs10811661	ebi-a-GCST90002244	Glycated hemoglobin levels || id:ebi-a-GCST90002244	0.0017	9	22134094	1.74e-14	146806	-0.0128	C	T	0.165
36796	rs10774624	ebi-a-GCST90002244	Glycated hemoglobin levels || id:ebi-a-GCST90002244	0.0013	12	111833788	4.17e-14	146806	0.0093	A	G	0.525
36797	rs7861647	ebi-a-GCST90002244	Glycated hemoglobin levels || id:ebi-a-GCST90002244	0.0016	9	79977386	4.5e-14	146806	0.0128	T	C	0.193
36798	rs4980325	ebi-a-GCST90002244	Glycated hemoglobin levels || id:ebi-a-GCST90002244	0.0014	11	234451	4.7e-14	146806	0.0108	T	G	0.532
36799	rs10405535	ebi-a-GCST90002244	Glycated hemoglobin levels || id:ebi-a-GCST90002244	0.0016	19	33072085	6.47e-14	146806	-0.0122	G	A	0.71
36800	rs10231021	ebi-a-GCST90002244	Glycated hemoglobin levels || id:ebi-a-GCST90002244	0.0013	7	15060429	8.69e-14	146806	0.0089	A	T	0.492
36801	rs12491937	ebi-a-GCST90002244	Glycated hemoglobin levels || id:ebi-a-GCST90002244	0.0013	3	12268244	1.42e-13	146806	-0.009	G	A	0.445
36802	rs9818758	ebi-a-GCST90002244	Glycated hemoglobin levels || id:ebi-a-GCST90002244	0.0017	3	49382925	1.49e-13	146806	0.0131	A	G	0.204
36803	rs11257655	ebi-a-GCST90002244	Glycated hemoglobin levels || id:ebi-a-GCST90002244	0.0016	10	12307894	1.91e-13	146806	0.011	T	C	0.241
36804	rs174559	ebi-a-GCST90002244	Glycated hemoglobin levels || id:ebi-a-GCST90002244	0.0014	11	61581656	3.31e-13	146806	-0.0106	A	G	0.285
36805	rs452306	ebi-a-GCST90002244	Glycated hemoglobin levels || id:ebi-a-GCST90002244	0.0014	15	65822777	5.51e-13	146806	-0.0098	T	C	0.627
36806	rs1175549	ebi-a-GCST90002244	Glycated hemoglobin levels || id:ebi-a-GCST90002244	0.0015	1	3691727	7.13e-13	146806	-0.0098	C	A	0.214
36807	rs2015803	ebi-a-GCST90002244	Glycated hemoglobin levels || id:ebi-a-GCST90002244	0.0016	10	71081399	2.28e-12	146806	0.0112	T	C	0.265
36808	rs1278769	ebi-a-GCST90002244	Glycated hemoglobin levels || id:ebi-a-GCST90002244	0.0015	13	113536627	5.51e-12	146806	0.0091	G	A	0.769
36809	rs2375278	ebi-a-GCST90002244	Glycated hemoglobin levels || id:ebi-a-GCST90002244	0.0017	1	25529038	1.05e-11	146806	-0.0112	G	A	0.824
36810	rs267738	ebi-a-GCST90002244	Glycated hemoglobin levels || id:ebi-a-GCST90002244	0.0016	1	150940625	1.14e-11	146806	-0.0109	G	T	0.203
36811	rs10151436	ebi-a-GCST90002244	Glycated hemoglobin levels || id:ebi-a-GCST90002244	0.0021	14	73616095	3.85e-11	146806	-0.013	T	A	0.11
36812	rs3778321	ebi-a-GCST90002244	Glycated hemoglobin levels || id:ebi-a-GCST90002244	0.0016	6	7250270	4.18e-11	146806	-0.0106	A	G	0.176
36813	rs7190771	ebi-a-GCST90002244	Glycated hemoglobin levels || id:ebi-a-GCST90002244	0.0013	16	28590030	6.02e-11	146806	0.0085	A	G	0.332
36814	rs117233107	ebi-a-GCST90002244	Glycated hemoglobin levels || id:ebi-a-GCST90002244	0.0072	12	4328521	8.45e-11	146806	-0.047	A	G	0.02
36815	rs10946402	ebi-a-GCST90002244	Glycated hemoglobin levels || id:ebi-a-GCST90002244	0.0016	6	20715826	1.12e-10	146806	0.0101	G	T	0.169
36816	rs340882	ebi-a-GCST90002244	Glycated hemoglobin levels || id:ebi-a-GCST90002244	0.0013	1	214145731	1.48e-10	146806	0.0084	G	C	0.58
36817	rs6877043	ebi-a-GCST90002244	Glycated hemoglobin levels || id:ebi-a-GCST90002244	0.0014	5	154048367	1.99e-10	146806	-0.0085	C	T	0.362
36818	rs11643024	ebi-a-GCST90002244	Glycated hemoglobin levels || id:ebi-a-GCST90002244	0.0015	16	11443183	7.97e-10	146806	-0.0084	G	A	0.697
36819	rs204995	ebi-a-GCST90002244	Glycated hemoglobin levels || id:ebi-a-GCST90002244	0.0018	6	32154285	1.93e-09	146806	0.0098	G	A	0.219
36820	rs151165	ebi-a-GCST90002244	Glycated hemoglobin levels || id:ebi-a-GCST90002244	0.0014	14	65272626	2.04e-09	146806	0.0079	A	T	0.397
36821	rs13234131	ebi-a-GCST90002244	Glycated hemoglobin levels || id:ebi-a-GCST90002244	0.002	7	73025975	2.06e-09	146806	0.0113	G	A	0.124
36822	rs360147	ebi-a-GCST90002244	Glycated hemoglobin levels || id:ebi-a-GCST90002244	0.0015	11	9790817	2.08e-09	146806	-0.0086	T	C	0.264
36823	rs11039154	ebi-a-GCST90002244	Glycated hemoglobin levels || id:ebi-a-GCST90002244	0.0014	11	47278502	3.1e-09	146806	-0.0087	T	C	0.277
36824	rs7198799	ebi-a-GCST90002244	Glycated hemoglobin levels || id:ebi-a-GCST90002244	0.0014	16	68818390	4.76e-09	146806	0.0083	T	C	0.281
36825	rs13419763	ebi-a-GCST90002244	Glycated hemoglobin levels || id:ebi-a-GCST90002244	0.0014	2	219134950	5.48e-09	146806	0.008	T	C	0.588
36826	rs7547793	ebi-a-GCST90002244	Glycated hemoglobin levels || id:ebi-a-GCST90002244	0.0021	1	203653544	6.61e-09	146806	0.0118	C	A	0.88
36827	rs737092	ebi-a-GCST90002244	Glycated hemoglobin levels || id:ebi-a-GCST90002244	0.0013	20	55990405	7.57e-09	146806	0.0073	C	T	0.499
36828	rs1535464	ebi-a-GCST90002244	Glycated hemoglobin levels || id:ebi-a-GCST90002244	0.0017	14	100793431	1.11e-08	146806	-0.0086	A	G	0.212
36829	rs10169706	ebi-a-GCST90002244	Glycated hemoglobin levels || id:ebi-a-GCST90002244	0.0046	2	5791194	1.48e-08	146806	0.026	T	C	0.04
36830	rs6798941	ebi-a-GCST90002244	Glycated hemoglobin levels || id:ebi-a-GCST90002244	0.0015	3	52893465	1.49e-08	146806	0.0086	T	C	0.322
36831	rs79403657	ebi-a-GCST90002244	Glycated hemoglobin levels || id:ebi-a-GCST90002244	0.0017	2	48114094	2.03e-08	146806	0.009	G	C	0.177
36832	rs3829109	ebi-a-GCST90002244	Glycated hemoglobin levels || id:ebi-a-GCST90002244	0.0015	9	139256766	2.68e-08	146806	-0.0086	A	G	0.276
36833	rs8138197	ebi-a-GCST90002244	Glycated hemoglobin levels || id:ebi-a-GCST90002244	0.0014	22	43114551	3.54e-08	146806	-0.0073	A	G	0.488
36834	rs608793	ebi-a-GCST90002244	Glycated hemoglobin levels || id:ebi-a-GCST90002244	0.0013	11	118986659	4.54e-08	146806	0.0065	T	C	0.479
36835	rs4727979	ebi-a-GCST90002244	Glycated hemoglobin levels || id:ebi-a-GCST90002244	0.0024	7	123429697	4.61e-08	146806	-0.0121	C	A	0.094
36836	rs7127313	ebi-a-GCST90002244	Glycated hemoglobin levels || id:ebi-a-GCST90002244	0.0013	11	100508897	4.85e-08	146806	0.0066	T	C	0.336
36837	rs704	prot-a-1250	Glycerol-3-phosphate dehydrogenase 1-like protein || id:prot-a-1250	0.0243	17	26694861	7.59e-28	3301	0.2653	A	G	0.46665
36838	rs7539005	prot-a-1250	Glycerol-3-phosphate dehydrogenase 1-like protein || id:prot-a-1250	0.0253	1	196667252	1.17e-19	3301	-0.2294	T	A	0.61028
36839	rs74480769	prot-a-1250	Glycerol-3-phosphate dehydrogenase 1-like protein || id:prot-a-1250	0.0732	5	40972211	1.95e-13	3301	-0.538	G	A	0.0317
36840	rs62143197	prot-a-1249	Glycerophosphocholine phosphodiesterase GPCPD1 || id:prot-a-1249	0.0303	19	54320716	1.95e-10	3301	0.1928	A	G	0.22311
36841	rs9993274	prot-a-1249	Glycerophosphocholine phosphodiesterase GPCPD1 || id:prot-a-1249	0.0255	4	166727034	1.15e-08	3301	0.1456	A	T	0.57807
36842	rs715	met-a-468	Glycine || id:met-a-468	0.0029	2	211543055	1.58e-147	7356	0.076	C	T	0.292
36843	rs1047891	met-d-Gly	Glycine || id:met-d-Gly	0.00417896	2	211540507	1e-200	NA	0.535381	A	C	0.314959
36844	rs2026972	met-d-Gly	Glycine || id:met-d-Gly	0.00423213	9	6538279	2.2e-87	NA	-0.0821551	C	G	0.308331
36845	rs4240624	met-d-Gly	Glycine || id:met-d-Gly	0.0067925	8	9184231	2e-82	NA	-0.126861	A	G	0.90923
36846	rs10934753	met-d-Gly	Glycine || id:met-d-Gly	0.00396232	3	125906179	3.4e-74	NA	0.0690031	A	G	0.417116
36847	rs4889229	met-d-Gly	Glycine || id:met-d-Gly	0.00710078	16	81113672	4.2e-64	NA	0.117726	T	C	0.917408
36848	rs7800001	met-d-Gly	Glycine || id:met-d-Gly	0.00455239	7	56072010	5.5e-61	NA	0.0723549	C	T	0.755284
36849	rs75604103	met-d-Gly	Glycine || id:met-d-Gly	0.00600713	2	211692010	1.1e-60	NA	-0.0989874	G	A	0.121625
36850	rs28601761	met-d-Gly	Glycine || id:met-d-Gly	0.003998	8	126500031	1.4e-55	NA	0.060914	G	C	0.420161
36851	rs35034344	met-d-Gly	Glycine || id:met-d-Gly	0.00459113	2	211026796	1.9e-46	NA	-0.0653462	T	A	0.273031
36852	rs112247225	met-d-Gly	Glycine || id:met-d-Gly	0.00928506	16	81154900	5.2e-45	NA	-0.128232	T	C	0.046621
36853	rs4380169	met-d-Gly	Glycine || id:met-d-Gly	0.00389505	2	212145768	3.6e-27	NA	-0.0421118	C	T	0.490602
36854	rs7515955	met-d-Gly	Glycine || id:met-d-Gly	0.00413375	1	76143884	3.3e-26	NA	0.041698	T	A	0.33485
36855	rs369648654	met-d-Gly	Glycine || id:met-d-Gly	0.0039143	17	45498226	2.2e-24	NA	-0.0396909	T	G	0.488613
36856	rs2657879	met-d-Gly	Glycine || id:met-d-Gly	0.00503846	12	56865338	5.2e-22	NA	0.0478885	G	A	0.182536
36857	rs56819961	met-d-Gly	Glycine || id:met-d-Gly	0.00476144	12	47137673	1.4e-20	NA	0.0426129	C	T	0.212573
36858	rs11666281	met-d-Gly	Glycine || id:met-d-Gly	0.00447889	19	18234588	1.3e-17	NA	-0.0370833	T	C	0.25424
36859	rs149181595	met-d-Gly	Glycine || id:met-d-Gly	0.0119122	15	43685807	3.9e-17	NA	0.0942587	C	A	0.027601
36860	rs62203720	met-d-Gly	Glycine || id:met-d-Gly	0.0166004	2	211482273	5.6e-17	NA	0.134687	G	T	0.015194
36861	rs34945403	met-d-Gly	Glycine || id:met-d-Gly	0.00803649	15	58430763	1.7e-15	NA	-0.0634669	G	A	0.067631
36862	rs561931	met-d-Gly	Glycine || id:met-d-Gly	0.00395877	1	120254506	4.5e-14	NA	0.0290991	G	A	0.580975
36863	rs13107325	met-d-Gly	Glycine || id:met-d-Gly	0.0074327	4	103188709	3e-13	NA	-0.0494356	T	C	0.074309
36864	rs7704653	met-d-Gly	Glycine || id:met-d-Gly	0.00440866	5	90255685	3.7e-13	NA	-0.0316456	G	A	0.724033
36865	rs2711697	met-d-Gly	Glycine || id:met-d-Gly	0.00403408	12	47265729	1.1e-11	NA	0.0265213	C	A	0.369926
36866	rs67523949	met-d-Gly	Glycine || id:met-d-Gly	0.00390958	12	348506	3.3e-11	NA	0.0263338	T	C	0.536231
36867	rs2168101	met-d-Gly	Glycine || id:met-d-Gly	0.00435985	11	8255408	3.9e-11	NA	-0.029436	A	C	0.308174
36868	rs192322963	met-d-Gly	Glycine || id:met-d-Gly	0.0125376	8	17445955	4.1e-11	NA	0.0829439	A	G	0.025449
36869	rs36105243	met-d-Gly	Glycine || id:met-d-Gly	0.0040737	2	165524751	5.3e-11	NA	0.0258325	G	C	0.347118
36870	rs79687284	met-d-Gly	Glycine || id:met-d-Gly	0.0106777	1	214150821	7.8e-11	NA	0.0679817	C	G	0.034645
36871	rs6601302	met-d-Gly	Glycine || id:met-d-Gly	0.00451599	8	9239458	2.1e-10	NA	0.0276846	G	T	0.750342
36872	rs28435239	met-d-Gly	Glycine || id:met-d-Gly	0.00464908	9	5989087	8.6e-10	NA	-0.0289595	A	G	0.769224
36873	rs555754	met-d-Gly	Glycine || id:met-d-Gly	0.00391589	6	160769423	1.2e-09	NA	0.0232943	A	G	0.468479
36874	rs10190808	met-d-Gly	Glycine || id:met-d-Gly	0.00567191	2	211993631	2.4e-09	NA	0.0346173	C	G	0.136421
36875	rs11045886	met-d-Gly	Glycine || id:met-d-Gly	0.00527911	12	21386493	8.3e-09	NA	0.0306817	C	A	0.165117
36876	rs9532939	met-d-Gly	Glycine || id:met-d-Gly	0.0042637	13	42440496	8.7e-09	NA	0.0252027	A	T	0.345473
36877	rs1965869	met-d-Gly	Glycine || id:met-d-Gly	0.00433173	4	89677537	9e-09	NA	-0.0242087	C	T	0.715726
36878	rs17722201	met-d-Gly	Glycine || id:met-d-Gly	0.0047091	2	209645912	9.8e-09	NA	0.0275746	C	T	0.219135
36879	rs7188156	met-d-Gly	Glycine || id:met-d-Gly	0.00555934	16	79938114	1.2e-08	NA	0.0317192	G	T	0.14474
36880	rs1801133	met-d-Gly	Glycine || id:met-d-Gly	0.00411334	1	11856378	1.8e-08	NA	0.0233077	A	G	0.337391
36881	rs11242109	met-d-Gly	Glycine || id:met-d-Gly	0.00390095	5	131677047	2e-08	NA	0.0226052	T	G	0.47905
36882	rs2608913	met-d-Gly	Glycine || id:met-d-Gly	0.00473667	6	131870261	2.3e-08	NA	-0.0243496	C	T	0.217028
36883	rs6587644	met-d-Gly	Glycine || id:met-d-Gly	0.0042589	1	151994458	2.4e-08	NA	0.0221024	A	G	0.304982
36884	rs56113850	met-d-Gly	Glycine || id:met-d-Gly	0.00395401	19	41353107	2.4e-08	NA	-0.021904	C	T	0.579158
36885	rs2972154	met-d-Gly	Glycine || id:met-d-Gly	0.00389621	2	227065811	3.1e-08	NA	-0.0224779	T	C	0.538836
36886	rs6458314	prot-a-1229	Glycine N-methyltransferase || id:prot-a-1229	0.0243	6	42922215	4.17e-55	3301	-0.3794	A	C	0.59588
36887	rs4870490	met-a-470	Glycochenodeoxycholate || id:met-a-470	0.0145	6	157127825	3.14e-09	6687	0.0857	A	G	0.066
36888	rs62143198	prot-a-2462	Glycogen phosphorylase, liver form || id:prot-a-2462	0.0298	19	54320939	1.15e-48	3301	0.4367	A	G	0.21453
36889	rs144359893	prot-a-2462	Glycogen phosphorylase, liver form || id:prot-a-2462	0.1176	14	51388134	9.77e-12	3301	-0.8006	T	C	0.01425
36890	rs74511171	prot-a-2462	Glycogen phosphorylase, liver form || id:prot-a-2462	0.0485	5	25576699	7.94e-09	3301	0.2798	T	C	0.07457
36891	rs34460487	prot-a-1223	Glycolipid transfer protein domain-containing protein 2 || id:prot-a-1223	0.0259	17	4685228	6.76e-25	3301	0.2669	A	G	0.34637
36892	rs7232	prot-a-1223	Glycolipid transfer protein domain-containing protein 2 || id:prot-a-1223	0.0261	11	59940599	2.29e-10	3301	0.1656	A	T	0.36896
36893	rs34088054	prot-a-1223	Glycolipid transfer protein domain-containing protein 2 || id:prot-a-1223	0.0555	19	13545331	2.63e-08	3301	-0.309	T	C	0.06856
36894	rs77303550	met-c-863	Glycoprotein acetyls || id:met-c-863	0.013242	16	72079657	4.04e-30	19267	0.15289	T	C	0.186285
36895	rs1260326	met-c-863	Glycoprotein acetyls || id:met-c-863	0.010619	2	27730940	5.24e-16	19270	-0.087164	C	T	0.636583
36896	rs28929474	met-c-863	Glycoprotein acetyls || id:met-c-863	0.038711	14	94844947	2.74e-13	19267	-0.286434	T	C	0.018453
36897	rs964184	met-c-863	Glycoprotein acetyls || id:met-c-863	0.01456	11	116648917	8.7e-13	19268	-0.105417	C	G	0.857706
36898	rs182695896	met-c-863	Glycoprotein acetyls || id:met-c-863	0.040829	4	74813227	9.57e-13	19265	0.295073	C	A	0.019224
36899	rs664134	met-c-863	Glycoprotein acetyls || id:met-c-863	0.014816	16	72091648	2.82e-12	19265	0.104825	G	A	0.168509
36900	rs13234157	met-c-863	Glycoprotein acetyls || id:met-c-863	0.015818	7	72971728	6.36e-12	19264	-0.110069	A	C	0.122844
36901	rs115849089	met-c-863	Glycoprotein acetyls || id:met-c-863	0.017163	8	19912370	1.29e-09	19265	-0.105483	A	G	0.101418
36902	rs144064722	met-c-863	Glycoprotein acetyls || id:met-c-863	0.034025	4	73406173	4.09e-08	19263	0.189054	G	A	0.025261
36903	rs77303550	met-d-GlycA	Glycoprotein acetyls || id:met-d-GlycA	0.00521618	16	72079657	1e-200	NA	0.163808	T	C	0.192707
36904	rs1260326	met-d-GlycA	Glycoprotein acetyls || id:met-d-GlycA	0.00420204	2	27730940	2.6e-125	NA	-0.100553	C	T	0.603982
36905	rs28929474	met-d-GlycA	Glycoprotein acetyls || id:met-d-GlycA	0.0147322	14	94844947	3.8e-80	NA	-0.279404	T	C	0.019973
36906	rs964184	met-d-GlycA	Glycoprotein acetyls || id:met-d-GlycA	0.00606122	11	116648917	2.7e-68	NA	-0.105392	C	G	0.867255
36907	rs112875651	met-d-GlycA	Glycoprotein acetyls || id:met-d-GlycA	0.0042697	8	126506694	7e-65	NA	-0.0710675	A	G	0.392383
36908	rs62466318	met-d-GlycA	Glycoprotein acetyls || id:met-d-GlycA	0.00512257	7	73042085	8.5e-63	NA	-0.0858193	T	C	0.204186
36909	rs113354603	met-d-GlycA	Glycoprotein acetyls || id:met-d-GlycA	0.00853704	9	117086241	1e-50	NA	0.127262	A	G	0.070734
36910	rs325	met-d-GlycA	Glycoprotein acetyls || id:met-d-GlycA	0.00682509	8	19819328	5.6e-36	NA	-0.0853579	C	T	0.10051
36911	rs117155836	met-d-GlycA	Glycoprotein acetyls || id:met-d-GlycA	0.0123386	16	72818627	6.2e-30	NA	0.138829	A	G	0.028411
36912	rs1548306	met-d-GlycA	Glycoprotein acetyls || id:met-d-GlycA	0.00435667	6	32427179	7.2e-29	NA	0.0498934	T	A	0.662483
36913	rs59774409	met-d-GlycA	Glycoprotein acetyls || id:met-d-GlycA	0.00743156	19	50016748	3.3e-28	NA	0.0832382	T	C	0.083061
36914	rs143578173	met-d-GlycA	Glycoprotein acetyls || id:met-d-GlycA	0.0127586	16	71992711	3.4e-27	NA	-0.139783	T	C	0.028298
36915	rs10455872	met-d-GlycA	Glycoprotein acetyls || id:met-d-GlycA	0.00762058	6	161010118	1e-25	NA	-0.0788301	G	A	0.07899
36916	rs6601299	met-d-GlycA	Glycoprotein acetyls || id:met-d-GlycA	0.00683868	8	9184691	2.9e-23	NA	0.0682657	C	T	0.899273
36917	rs1168032	met-d-GlycA	Glycoprotein acetyls || id:met-d-GlycA	0.00429565	1	62967747	2.3e-20	NA	0.0382614	G	A	0.644968
36918	rs13108218	met-d-GlycA	Glycoprotein acetyls || id:met-d-GlycA	0.00425667	4	3443931	1.6e-19	NA	-0.0381276	G	A	0.615355
36919	rs2070634	met-d-GlycA	Glycoprotein acetyls || id:met-d-GlycA	0.00413302	3	186336027	2.1e-19	NA	0.0375489	G	T	0.514322
36920	rs117733303	met-d-GlycA	Glycoprotein acetyls || id:met-d-GlycA	0.0152503	6	160922870	3.7e-17	NA	-0.128078	G	A	0.0185
36921	rs9270074	met-d-GlycA	Glycoprotein acetyls || id:met-d-GlycA	0.00569205	6	32554129	4.5e-17	NA	0.0479695	C	T	0.84421
36922	rs79287178	met-d-GlycA	Glycoprotein acetyls || id:met-d-GlycA	0.0124638	3	172294500	7.7e-16	NA	0.0997894	A	G	0.0311
36923	rs4459081	met-d-GlycA	Glycoprotein acetyls || id:met-d-GlycA	0.00432216	1	66164327	3.7e-15	NA	0.0334154	C	G	0.649777
36924	rs149807892	met-d-GlycA	Glycoprotein acetyls || id:met-d-GlycA	0.0166985	19	50159756	8.8e-14	NA	-0.12282	T	C	0.015823
36925	rs62128087	met-d-GlycA	Glycoprotein acetyls || id:met-d-GlycA	0.0056579	19	50026266	3.3e-13	NA	-0.0415363	T	C	0.161081
36926	rs58542926	met-d-GlycA	Glycoprotein acetyls || id:met-d-GlycA	0.00784423	19	19379549	7.8e-13	NA	-0.0559424	T	C	0.074402
36927	rs151083835	met-d-GlycA	Glycoprotein acetyls || id:met-d-GlycA	0.0149944	16	72848298	2e-12	NA	0.103137	G	C	0.01989
36928	rs7924036	met-d-GlycA	Glycoprotein acetyls || id:met-d-GlycA	0.00411149	10	65191645	2.8e-12	NA	-0.0275631	T	G	0.504228
36929	rs55780214	met-d-GlycA	Glycoprotein acetyls || id:met-d-GlycA	0.00456996	8	116655078	4.4e-12	NA	-0.0309188	A	T	0.287681
36930	rs56188865	met-d-GlycA	Glycoprotein acetyls || id:met-d-GlycA	0.0042653	1	247606276	3.1e-11	NA	-0.0284599	C	T	0.372215
36931	rs7697204	met-d-GlycA	Glycoprotein acetyls || id:met-d-GlycA	0.00470887	4	148980174	3.2e-11	NA	0.030167	T	C	0.741158
36932	rs2278028	met-d-GlycA	Glycoprotein acetyls || id:met-d-GlycA	0.0185306	16	72050904	3.3e-11	NA	-0.121789	A	G	0.012989
36933	rs2294915	met-d-GlycA	Glycoprotein acetyls || id:met-d-GlycA	0.00488249	22	44340904	3.6e-11	NA	-0.0326628	T	C	0.231804
36934	rs116843064	met-d-GlycA	Glycoprotein acetyls || id:met-d-GlycA	0.0147568	19	8429323	4e-11	NA	-0.0987776	A	G	0.019852
36935	rs687621	met-d-GlycA	Glycoprotein acetyls || id:met-d-GlycA	0.00441154	9	136137065	6.3e-11	NA	0.0286154	G	A	0.318901
36936	rs17105232	met-d-GlycA	Glycoprotein acetyls || id:met-d-GlycA	0.00479348	14	77518302	1.4e-10	NA	0.030375	A	G	0.247774
36937	rs42125	met-d-GlycA	Glycoprotein acetyls || id:met-d-GlycA	0.0151563	7	72823777	2.2e-10	NA	0.0953749	G	A	0.023006
36938	rs1801689	met-d-GlycA	Glycoprotein acetyls || id:met-d-GlycA	0.0119553	17	64210580	2.4e-10	NA	-0.0729375	C	A	0.030531
36939	rs62259939	met-d-GlycA	Glycoprotein acetyls || id:met-d-GlycA	0.00414766	3	49386047	1.1e-09	NA	0.0255883	A	G	0.43484
36940	rs59296513	met-d-GlycA	Glycoprotein acetyls || id:met-d-GlycA	0.00443418	8	22882293	1.8e-09	NA	-0.025517	A	G	0.320421
36941	rs9259888	met-d-GlycA	Glycoprotein acetyls || id:met-d-GlycA	0.00503515	6	29898381	3.5e-09	NA	0.0299671	C	T	0.648825
36942	rs6734238	met-d-GlycA	Glycoprotein acetyls || id:met-d-GlycA	0.00419205	2	113841030	4e-09	NA	0.0250079	G	A	0.402909
36943	rs12032372	met-d-GlycA	Glycoprotein acetyls || id:met-d-GlycA	0.00503881	1	196663854	4.7e-09	NA	-0.0293237	C	T	0.209146
36944	rs146203232	met-d-GlycA	Glycoprotein acetyls || id:met-d-GlycA	0.00786436	6	160521885	5.3e-09	NA	0.0462145	T	C	0.07466
36945	rs6452937	met-d-GlycA	Glycoprotein acetyls || id:met-d-GlycA	0.0059562	5	90389883	6.2e-09	NA	-0.032097	G	A	0.139395
36946	rs17580	met-d-GlycA	Glycoprotein acetyls || id:met-d-GlycA	0.00963324	14	94847262	8.8e-09	NA	-0.0516363	A	T	0.047863
36947	rs72801474	met-d-GlycA	Glycoprotein acetyls || id:met-d-GlycA	0.00709933	5	132444128	1.1e-08	NA	-0.0412338	A	G	0.092668
36948	rs144018203	met-d-GlycA	Glycoprotein acetyls || id:met-d-GlycA	0.0208175	11	116916060	1.2e-08	NA	0.119865	C	G	0.010654
36949	rs6424109	met-d-GlycA	Glycoprotein acetyls || id:met-d-GlycA	0.00619892	1	23787021	1.4e-08	NA	0.0357188	A	C	0.874569
36950	rs2497337	met-d-GlycA	Glycoprotein acetyls || id:met-d-GlycA	0.00412776	10	94540286	1.4e-08	NA	0.0229216	T	C	0.512827
36951	rs182050989	met-d-GlycA	Glycoprotein acetyls || id:met-d-GlycA	0.0124506	1	27262545	1.5e-08	NA	0.0729872	T	C	0.028141
36952	rs4297946	met-d-GlycA	Glycoprotein acetyls || id:met-d-GlycA	0.00412149	20	39811275	1.5e-08	NA	0.0229753	C	G	0.468557
36953	rs12073837	met-d-GlycA	Glycoprotein acetyls || id:met-d-GlycA	0.00457715	1	221010205	1.6e-08	NA	-0.0256887	T	C	0.277142
36954	rs56001710	met-d-GlycA	Glycoprotein acetyls || id:met-d-GlycA	0.0042962	7	25983400	2.1e-08	NA	-0.0228832	T	A	0.58058
36955	rs676210	met-d-GlycA	Glycoprotein acetyls || id:met-d-GlycA	0.00506958	2	21231524	2.2e-08	NA	-0.0286684	A	G	0.205765
36956	rs2445818	met-d-GlycA	Glycoprotein acetyls || id:met-d-GlycA	0.00817399	19	35553449	2.6e-08	NA	0.0450654	G	A	0.932365
36957	rs6717858	met-d-GlycA	Glycoprotein acetyls || id:met-d-GlycA	0.0042011	2	165539661	3.8e-08	NA	-0.02167	C	T	0.401531
36958	rs150844304	met-d-GlycA	Glycoprotein acetyls || id:met-d-GlycA	0.0130134	15	43726625	4.4e-08	NA	0.0718659	C	A	0.025676
36959	rs78689694	met-d-GlycA	Glycoprotein acetyls || id:met-d-GlycA	0.00607544	11	126234820	4.7e-08	NA	0.0342328	C	G	0.133343
36960	rs13205922	prot-a-1837	Glycoprotein endo-alpha-1,2-mannosidase || id:prot-a-1837	0.0345	6	96023692	1e-200	3301	-1.7002	A	T	0.08135
36961	rs9321415	prot-a-1837	Glycoprotein endo-alpha-1,2-mannosidase || id:prot-a-1837	0.0246	6	96212413	6.31e-17	3301	-0.2054	G	A	0.45994
36962	rs4638719	prot-a-1251	Glycoprotein hormone alpha-2 || id:prot-a-1251	0.0241	19	15583562	3.16e-82	3301	-0.4636	G	A	0.37252
36963	rs4241818	prot-a-3239	Glycoprotein Xg || id:prot-a-3239	0.0246	4	187153786	5.37e-15	3301	-0.1922	C	T	0.51359
36964	rs66707192	prot-a-3239	Glycoprotein Xg || id:prot-a-3239	0.0283	3	186382065	2.82e-09	3301	-0.168	A	G	0.24546
36965	rs1047891	met-c-862	Glycoproteins || id:met-c-862	0.011096	2	211540507	1e-200	18730	0.487116	A	C	0.333894
36966	rs13298772	met-c-862	Glycoproteins || id:met-c-862	0.022751	9	5934989	3.74e-33	18732	0.273079	C	T	0.053088
36967	rs13016046	met-c-862	Glycoproteins || id:met-c-862	0.010942	2	211588625	5.07e-23	18730	-0.108179	A	T	0.369998
36968	rs2169387	met-c-862	Glycoproteins || id:met-c-862	0.01571	8	9181395	1.31e-16	18729	-0.130064	G	A	0.86668
36969	rs142884588	met-c-862	Glycoproteins || id:met-c-862	0.071418	9	5530082	5.54e-14	17171	0.537375	C	A	0.009704
36970	rs10083777	met-c-862	Glycoproteins || id:met-c-862	0.014526	16	81065282	2.97e-13	18732	-0.10606	T	C	0.172891
36971	rs1027902	met-c-862	Glycoproteins || id:met-c-862	0.010701	2	211287365	2.57e-12	18730	0.07496	C	T	0.418205
36972	rs12685579	met-c-862	Glycoproteins || id:met-c-862	0.038613	9	7205208	4.33e-09	18732	0.226877	T	C	0.021922
36973	rs1992855	met-c-862	Glycoproteins || id:met-c-862	0.010625	3	125909669	5.6e-09	18733	0.061971	C	T	0.409533
36974	rs137911777	met-c-862	Glycoproteins || id:met-c-862	0.01126	2	209681282	9.64e-09	18730	-0.064646	G	C	0.638602
36975	rs56212035	met-c-862	Glycoproteins || id:met-c-862	0.024211	2	208014478	3.63e-08	18726	0.133451	A	G	0.0646
36976	rs532436	prot-a-1046	Glycosaminoglycan xylosylkinase || id:prot-a-1046	0.0318	9	136149830	1.26e-16	3301	0.2632	A	G	0.17992
36977	rs12064702	prot-a-1046	Glycosaminoglycan xylosylkinase || id:prot-a-1046	0.0251	1	179008935	2.04e-09	3301	0.1505	C	T	0.41322
36978	rs62143198	prot-a-1046	Glycosaminoglycan xylosylkinase || id:prot-a-1046	0.0306	19	54320939	4.47e-08	3301	-0.1673	A	G	0.21453
36979	rs7539005	prot-a-1221	Glycosyltransferase 8 domain-containing protein 1 || id:prot-a-1221	0.0226	1	196667252	1e-200	3301	-0.6913	T	A	0.61028
36980	rs10418046	prot-a-2063	Glycylpeptide N-tetradecanoyltransferase 1 || id:prot-a-2063	0.0296	19	54327869	7.41e-20	3301	0.2701	G	T	0.21727
36981	rs4074478	prot-a-1245	Glypican-1 || id:prot-a-1245	0.0409	2	241446340	4.27e-25	3301	0.4237	T	C	0.10644
36982	rs704	prot-a-1245	Glypican-1 || id:prot-a-1245	0.0246	17	26694861	5.62e-10	3301	0.1523	A	G	0.46665
36983	rs313786	prot-a-1246	Glypican-3 || id:prot-a-1246	0.0281	19	3283789	1.07e-09	3301	-0.1712	T	C	0.26362
36984	rs11751347	prot-a-1246	Glypican-3 || id:prot-a-1246	0.0412	6	161092438	1.74e-09	3301	-0.2479	T	C	0.10061
36985	rs342702	prot-a-1247	Glypican-5 || id:prot-a-1247	0.0247	13	92422946	1e-200	3301	-0.8042	T	G	0.27402
36986	rs7330545	prot-a-1247	Glypican-5 || id:prot-a-1247	0.032	13	92047450	1.07e-18	3301	-0.2825	G	A	0.81995
36987	rs28929474	prot-a-1248	Glypican-6 || id:prot-a-1248	0.0833	14	94844947	8.71e-14	3301	0.6215	T	C	0.02269
36988	rs550057	prot-a-1238	Golgi membrane protein 1 || id:prot-a-1238	0.027	9	136146597	3.55e-92	3301	0.5503	T	C	0.24577
36989	rs601338	prot-a-1238	Golgi membrane protein 1 || id:prot-a-1238	0.0241	19	49206674	1.12e-28	3301	-0.268	A	G	0.50711
36990	rs704	prot-a-1240	Golgi SNAP receptor complex member 1 || id:prot-a-1240	0.0243	17	26694861	9.55e-27	3301	0.2599	A	G	0.46665
36991	rs11916620	prot-a-1240	Golgi SNAP receptor complex member 1 || id:prot-a-1240	0.0285	3	34553323	2.45e-08	3301	-0.1591	C	T	0.2796
36992	rs143384	ukb-d-KNEE_ARTHROSIS	Gonarthrosis [arthrosis of knee](FG) || id:ukb-d-KNEE_ARTHROSIS	0.000425885	20	34025756	9.33e-12	361194	-0.0029031	G	A	0.401763
36993	rs7023177	ukb-d-KNEE_ARTHROSIS	Gonarthrosis [arthrosis of knee](FG) || id:ukb-d-KNEE_ARTHROSIS	0.00044624	9	116935696	1.05e-08	361194	0.00255359	G	C	0.328364
36994	rs2984943	ukb-d-KNEE_ARTHROSIS	Gonarthrosis [arthrosis of knee](FG) || id:ukb-d-KNEE_ARTHROSIS	0.000462405	17	2030135	1.29e-08	361194	0.00262988	C	T	0.285905
36995	rs72977282	ukb-d-KNEE_ARTHROSIS	Gonarthrosis [arthrosis of knee](FG) || id:ukb-d-KNEE_ARTHROSIS	0.000425584	11	74300441	1.99e-08	361194	0.00238885	A	T	0.413244
36996	rs12470967	ukb-d-KNEE_ARTHROSIS	Gonarthrosis [arthrosis of knee](FG) || id:ukb-d-KNEE_ARTHROSIS	0.00044195	2	192671981	2.26e-08	361194	-0.00247098	G	A	0.575148
36997	rs9891640	ukb-d-KNEE_ARTHROSIS	Gonarthrosis [arthrosis of knee](FG) || id:ukb-d-KNEE_ARTHROSIS	0.000419265	17	69915353	4.07e-08	361194	-0.00230095	G	A	0.53035
36998	rs1481012	ebi-a-GCST001790	Gout || id:ebi-a-GCST001790	0.046	4	89039082	2.05e-32	69374	0.55	G	A	NA
36999	rs4475146	ebi-a-GCST001790	Gout || id:ebi-a-GCST001790	0.044	4	9946656	4.11e-26	69374	-0.47	A	C	NA
37000	rs1481012	ieu-a-1054	Gout || id:ieu-a-1054	0.046	4	89039082	2.05e-32	69369	0.55	G	A	NA
37001	rs4475146	ieu-a-1054	Gout || id:ieu-a-1054	0.044	4	9946656	4.11e-26	69374	-0.47	A	C	NA
37002	rs61077924	prot-a-1266	GRAM domain-containing protein 1C || id:prot-a-1266	0.0254	3	113625933	1.48e-47	3301	0.3684	G	C	0.32402
37003	rs704	prot-a-1266	GRAM domain-containing protein 1C || id:prot-a-1266	0.0242	17	26694861	1.12e-28	3301	-0.2694	A	G	0.46665
37004	rs61077924	prot-a-1267	GRAM domain-containing protein 1C || id:prot-a-1267	0.0239	3	113625933	3.39e-148	3301	0.6198	G	C	0.32402
37005	rs704	prot-a-1267	GRAM domain-containing protein 1C || id:prot-a-1267	0.0244	17	26694861	8.32e-18	3301	-0.2099	A	G	0.46665
37006	rs34436714	prot-a-1180	Grancalcin || id:prot-a-1180	0.0288	19	54327313	1.35e-75	3301	0.5292	A	C	0.21294
37007	rs646776	prot-a-1277	Granulins || id:prot-a-1277	0.0266	1	109818530	1e-200	3301	0.8254	T	C	0.77654
37008	rs5848	prot-a-1277	Granulins || id:prot-a-1277	0.0281	17	42430244	8.13e-23	3301	-0.2763	T	C	0.28735
37009	rs4747199	prot-a-1277	Granulins || id:prot-a-1277	0.0273	10	73569318	4.27e-18	3301	-0.2365	T	C	0.29406
37010	rs8056814	prot-a-1277	Granulins || id:prot-a-1277	0.0433	16	75252327	1.7e-10	3301	-0.2763	A	G	0.08989
37011	rs77650974	ebi-a-GCST90001652	Granulocyte %leukocyte || id:ebi-a-GCST90001652	0.0265	18	12394263	1.25e-08	3669	0.1512	A	G	0.3227
37012	rs4632248	prot-a-686	Granulocyte colony-stimulating factor receptor || id:prot-a-686	0.0299	19	54324995	4.68e-08	3301	-0.1635	T	G	0.21439
37013	rs12600856	ebi-a-GCST004614	Granulocyte count || id:ebi-a-GCST004614	0.00366605	17	38163295	1e-200	169822	0.121802	C	T	0.3904
37014	rs11725704	ebi-a-GCST004614	Granulocyte count || id:ebi-a-GCST004614	0.00370592	4	74959996	1e-84	169822	0.0722831	G	A	0.3762
37015	rs56388170	ebi-a-GCST004614	Granulocyte count || id:ebi-a-GCST004614	0.00399027	7	28724374	5.95e-78	169822	0.0745788	T	G	0.2958
37016	rs2524079	ebi-a-GCST004614	Granulocyte count || id:ebi-a-GCST004614	0.00363776	6	31242174	8.99e-69	169822	0.0637572	A	G	0.4168
37017	rs4760	ebi-a-GCST004614	Granulocyte count || id:ebi-a-GCST004614	0.00493369	19	44153100	1.03e-66	169822	-0.0851294	G	A	0.157
37018	rs445	ebi-a-GCST004614	Granulocyte count || id:ebi-a-GCST004614	0.00607988	7	92408370	2.11e-65	169822	-0.103841	T	C	0.0971
37019	rs2158799	ebi-a-GCST004614	Granulocyte count || id:ebi-a-GCST004614	0.00371406	7	28277107	6.17e-49	169822	0.0546075	G	C	0.6082
37020	rs14408	ebi-a-GCST004614	Granulocyte count || id:ebi-a-GCST004614	0.00376523	11	308314	8.1e-48	169822	0.0546999	C	T	0.3668
37021	rs16850073	ebi-a-GCST004614	Granulocyte count || id:ebi-a-GCST004614	0.00372525	4	74703999	4.65e-45	169822	0.0524728	T	C	0.3749
37022	rs9270636	ebi-a-GCST004614	Granulocyte count || id:ebi-a-GCST004614	0.00382639	6	32565648	9.8e-45	169822	-0.0536954	C	A	0.3086
37023	rs7846314	ebi-a-GCST004614	Granulocyte count || id:ebi-a-GCST004614	0.00461971	8	61650831	1.59e-38	169822	0.0599633	T	A	0.1866
37024	rs3917932	ebi-a-GCST004614	Granulocyte count || id:ebi-a-GCST004614	0.00363786	1	36943916	5.77e-38	169822	-0.0468589	G	C	0.5758
37025	rs10882895	ebi-a-GCST004614	Granulocyte count || id:ebi-a-GCST004614	0.00365786	10	99075300	7.25e-38	169822	0.047052	G	A	0.5964
37026	rs1892534	ebi-a-GCST004614	Granulocyte count || id:ebi-a-GCST004614	0.00370085	1	66105944	3.97e-37	169822	-0.0471161	T	C	0.3767
37027	rs73036517	ebi-a-GCST004614	Granulocyte count || id:ebi-a-GCST004614	0.00412198	19	45744842	1.32e-34	169822	-0.0505758	G	A	0.2596
37028	rs12266014	ebi-a-GCST004614	Granulocyte count || id:ebi-a-GCST004614	0.00372815	10	25211291	2.21e-32	169822	-0.0441705	T	C	0.3687
37029	rs34599082	ebi-a-GCST004614	Granulocyte count || id:ebi-a-GCST004614	0.0154022	1	159175494	8.62e-29	169822	-0.171481	T	C	0.0138
37030	rs12936529	ebi-a-GCST004614	Granulocyte count || id:ebi-a-GCST004614	0.00359917	17	16168784	3.88e-26	169822	-0.0380624	T	C	0.4787
37031	rs2208568	ebi-a-GCST004614	Granulocyte count || id:ebi-a-GCST004614	0.00583049	1	236090155	5.13e-26	169822	-0.0615057	C	T	0.8919
37032	rs791357	ebi-a-GCST004614	Granulocyte count || id:ebi-a-GCST004614	0.00406437	5	173205225	5.64e-24	169822	-0.0410419	C	T	0.7204
37033	rs2038700	ebi-a-GCST004614	Granulocyte count || id:ebi-a-GCST004614	0.00368518	14	25461989	1.15e-23	169822	0.0369548	C	T	0.3933
37034	rs2734031	ebi-a-GCST004614	Granulocyte count || id:ebi-a-GCST004614	0.00630129	3	128301390	4.71e-23	169822	-0.0623047	C	T	0.9094
37035	rs2807740	ebi-a-GCST004614	Granulocyte count || id:ebi-a-GCST004614	0.00426878	10	28784483	6.44e-23	169822	0.042074	T	C	0.7693
37036	rs10075801	ebi-a-GCST004614	Granulocyte count || id:ebi-a-GCST004614	0.0036307	5	131677642	7.76e-23	169822	-0.0357169	G	A	0.4855
37037	rs10995477	ebi-a-GCST004614	Granulocyte count || id:ebi-a-GCST004614	0.0035979	10	65010672	4.83e-22	169822	-0.0347266	C	T	0.4722
37038	rs9400271	ebi-a-GCST004614	Granulocyte count || id:ebi-a-GCST004614	0.00359241	6	109607556	5.5e-22	169822	0.0346256	A	G	0.4836
37039	rs9273608	ebi-a-GCST004614	Granulocyte count || id:ebi-a-GCST004614	0.00393632	6	32629110	9.3e-22	169822	0.0377273	T	C	0.3266
37040	rs2029582	ebi-a-GCST004614	Granulocyte count || id:ebi-a-GCST004614	0.00359922	2	113863771	1.97e-21	169822	0.034217	C	T	0.4811
37041	rs3184504	ebi-a-GCST004614	Granulocyte count || id:ebi-a-GCST004614	0.00358019	12	111884608	3.1e-21	169822	-0.0338656	C	T	0.5177
37042	rs8179	ebi-a-GCST004614	Granulocyte count || id:ebi-a-GCST004614	0.0044332	7	92236164	2.75e-20	169822	-0.0409112	C	T	0.7916
37043	rs115478735	ebi-a-GCST004614	Granulocyte count || id:ebi-a-GCST004614	0.0046401	9	136149711	6.78e-20	169822	-0.0423695	T	A	0.1818
37044	rs7705526	ebi-a-GCST004614	Granulocyte count || id:ebi-a-GCST004614	0.00389908	5	1285974	9.8e-19	169822	0.0344575	A	C	0.329
37045	rs2082382	ebi-a-GCST004614	Granulocyte count || id:ebi-a-GCST004614	0.00364384	5	148200553	1.45e-18	169822	-0.0320428	A	G	0.5468
37046	rs12239046	ebi-a-GCST004614	Granulocyte count || id:ebi-a-GCST004614	0.00371076	1	247601595	2.48e-18	169822	0.0324057	C	T	0.6283
37047	rs11654074	ebi-a-GCST004614	Granulocyte count || id:ebi-a-GCST004614	0.00367134	17	57825572	3.18e-18	169822	0.0319584	C	A	0.523
37048	rs1260326	ebi-a-GCST004614	Granulocyte count || id:ebi-a-GCST004614	0.00365605	2	27730940	6.81e-18	169822	-0.0315078	C	T	0.6052
37049	rs4924590	ebi-a-GCST004614	Granulocyte count || id:ebi-a-GCST004614	0.00418293	15	42233673	8.41e-18	169822	0.0359474	A	T	0.2444
37050	rs35989257	ebi-a-GCST004614	Granulocyte count || id:ebi-a-GCST004614	0.004017	6	31242509	1.02e-17	169822	0.0344324	T	C	0.2749
37051	rs9402685	ebi-a-GCST004614	Granulocyte count || id:ebi-a-GCST004614	0.00428218	6	135419688	1.55e-17	169822	-0.0364968	C	T	0.2496
37052	rs114050631	ebi-a-GCST004614	Granulocyte count || id:ebi-a-GCST004614	0.0194737	2	219020958	2.08e-17	169822	-0.165316	T	C	0.0106
37053	rs249677	ebi-a-GCST004614	Granulocyte count || id:ebi-a-GCST004614	0.00373911	5	141539339	2.2e-17	169822	0.0317178	A	C	0.6319
37054	rs71191701	ebi-a-GCST004614	Granulocyte count || id:ebi-a-GCST004614	0.00393756	9	139322257	3.28e-17	169822	0.0332173	C	G	0.2916
37055	rs56378716	ebi-a-GCST004614	Granulocyte count || id:ebi-a-GCST004614	0.0160262	17	56356502	5.79e-17	169822	0.134131	G	A	0.0127
37056	rs218265	ebi-a-GCST004614	Granulocyte count || id:ebi-a-GCST004614	0.00499689	4	55408999	1.97e-16	169822	0.0410945	C	T	0.1572
37057	rs1982094	ebi-a-GCST004614	Granulocyte count || id:ebi-a-GCST004614	0.00907357	8	130624816	4.26e-16	169822	-0.0737773	T	C	0.0424
37058	rs305082	ebi-a-GCST004614	Granulocyte count || id:ebi-a-GCST004614	0.00479097	16	85936978	8.14e-16	169822	0.0385776	C	T	0.1723
37059	rs72767881	ebi-a-GCST004614	Granulocyte count || id:ebi-a-GCST004614	0.00361223	5	68592923	1.91e-15	169822	-0.0287064	T	C	0.4445
37060	rs11489942	ebi-a-GCST004614	Granulocyte count || id:ebi-a-GCST004614	0.00440328	17	37649419	1.94e-15	169822	-0.0349845	T	G	0.429
37061	rs9344678	ebi-a-GCST004614	Granulocyte count || id:ebi-a-GCST004614	0.00362593	6	87839741	5.01e-15	169822	-0.0283789	T	C	0.4793
37062	rs13249310	ebi-a-GCST004614	Granulocyte count || id:ebi-a-GCST004614	0.00374834	8	142338776	5.29e-15	169822	-0.0293116	C	T	0.3601
37063	rs11678685	ebi-a-GCST004614	Granulocyte count || id:ebi-a-GCST004614	0.00385868	2	169710607	7.19e-15	169822	0.0300244	A	G	0.3181
37064	rs2338224	ebi-a-GCST004614	Granulocyte count || id:ebi-a-GCST004614	0.00550174	5	71728688	1.08e-14	169822	-0.0425276	G	A	0.8787
37065	rs385893	ebi-a-GCST004614	Granulocyte count || id:ebi-a-GCST004614	0.00359295	9	4763176	1.48e-14	169822	0.0276274	C	T	0.5221
37066	rs174555	ebi-a-GCST004614	Granulocyte count || id:ebi-a-GCST004614	0.00387722	11	61579760	6.75e-14	169822	-0.0290509	C	T	0.3085
37067	rs9287604	ebi-a-GCST004614	Granulocyte count || id:ebi-a-GCST004614	0.00410278	2	237776165	1.67e-13	169822	0.0302485	C	G	0.7326
37068	rs72699866	ebi-a-GCST004614	Granulocyte count || id:ebi-a-GCST004614	0.00457401	14	93114787	2.27e-13	169822	-0.0335351	A	G	0.1917
37069	rs55720021	ebi-a-GCST004614	Granulocyte count || id:ebi-a-GCST004614	0.00425033	19	49144241	5.34e-13	169822	0.0306719	T	G	0.7611
37070	rs6679677	ebi-a-GCST004614	Granulocyte count || id:ebi-a-GCST004614	0.00591776	1	114303808	7.87e-13	169822	-0.0423917	A	C	0.1015
37071	rs1144700	ebi-a-GCST004614	Granulocyte count || id:ebi-a-GCST004614	0.00473094	6	16744687	8.15e-13	169822	-0.033867	T	C	0.1789
37072	rs2979488	ebi-a-GCST004614	Granulocyte count || id:ebi-a-GCST004614	0.0040994	8	30280630	9.99e-13	169822	0.0292313	G	A	0.7423
37073	rs6740847	ebi-a-GCST004614	Granulocyte count || id:ebi-a-GCST004614	0.00362949	2	182308352	1.08e-12	169822	0.0258431	G	A	0.5637
37074	rs1991651	ebi-a-GCST004614	Granulocyte count || id:ebi-a-GCST004614	0.00370239	8	10706411	1.25e-12	169822	0.0262839	G	C	0.6178
37075	rs6665290	ebi-a-GCST004614	Granulocyte count || id:ebi-a-GCST004614	0.00363276	1	227201106	1.32e-12	169822	-0.025765	T	C	0.4606
37076	rs2846630	ebi-a-GCST004614	Granulocyte count || id:ebi-a-GCST004614	0.00375934	11	113957197	1.42e-12	169822	0.0266233	A	G	0.4529
37077	rs11668719	ebi-a-GCST004614	Granulocyte count || id:ebi-a-GCST004614	0.00359289	19	18515741	2.02e-12	169822	0.0252679	C	T	0.4674
37078	rs212409	ebi-a-GCST004614	Granulocyte count || id:ebi-a-GCST004614	0.00362868	6	159470058	2.25e-12	169822	-0.0254664	A	G	0.5529
37079	rs8018808	ebi-a-GCST004614	Granulocyte count || id:ebi-a-GCST004614	0.00359506	14	77858336	2.54e-12	169822	0.0251696	G	A	0.4603
37080	rs7168592	ebi-a-GCST004614	Granulocyte count || id:ebi-a-GCST004614	0.0058117	15	101723499	2.63e-12	169822	0.0406593	T	C	0.1071
37081	rs12550612	ebi-a-GCST004614	Granulocyte count || id:ebi-a-GCST004614	0.00471934	8	22966769	3.2e-12	169822	-0.0328869	A	G	0.8225
37082	rs9872440	ebi-a-GCST004614	Granulocyte count || id:ebi-a-GCST004614	0.00367843	3	42896451	3.93e-12	169822	-0.0255277	C	T	0.3857
37083	rs143699489	ebi-a-GCST004614	Granulocyte count || id:ebi-a-GCST004614	0.00541729	3	140927121	9.56e-12	169822	0.0369077	G	A	0.1269
37084	rs12752838	ebi-a-GCST004614	Granulocyte count || id:ebi-a-GCST004614	0.00358903	1	8913656	1.31e-11	169822	0.0242906	G	A	0.5035
37085	rs12656648	ebi-a-GCST004614	Granulocyte count || id:ebi-a-GCST004614	0.00363545	5	179152106	1.37e-11	169822	-0.0245788	A	C	0.4222
37086	rs1700159	ebi-a-GCST004614	Granulocyte count || id:ebi-a-GCST004614	0.00427369	12	52305786	1.58e-11	169822	0.0288077	T	C	0.7733
37087	rs2504235	ebi-a-GCST004614	Granulocyte count || id:ebi-a-GCST004614	0.00374133	13	28612886	1.82e-11	169822	0.0251416	G	A	0.636
37088	rs61804160	ebi-a-GCST004614	Granulocyte count || id:ebi-a-GCST004614	0.00521696	1	161620089	1.97e-11	169822	-0.0349968	A	T	0.1375
37089	rs1800961	ebi-a-GCST004614	Granulocyte count || id:ebi-a-GCST004614	0.0103239	20	43042364	2.21e-11	169822	-0.0690832	T	C	0.0314
37090	rs41313381	ebi-a-GCST004614	Granulocyte count || id:ebi-a-GCST004614	0.0103836	1	79411968	2.96e-11	169822	0.0690364	A	C	0.0307
37091	rs78487399	ebi-a-GCST004614	Granulocyte count || id:ebi-a-GCST004614	0.00607256	2	43809347	3.12e-11	169822	0.0403261	C	G	0.0975
37092	rs3735485	ebi-a-GCST004614	Granulocyte count || id:ebi-a-GCST004614	0.00496298	7	45009341	3.36e-11	169822	0.0329048	G	A	0.8456
37093	rs10138752	ebi-a-GCST004614	Granulocyte count || id:ebi-a-GCST004614	0.00673154	14	69179971	4.88e-11	169822	-0.0442573	T	C	0.0777
37094	rs891389	ebi-a-GCST004614	Granulocyte count || id:ebi-a-GCST004614	0.00379469	18	21087531	5.22e-11	169822	-0.0249107	T	C	0.3479
37095	rs12593998	ebi-a-GCST004614	Granulocyte count || id:ebi-a-GCST004614	0.00393744	15	51058629	5.62e-11	169822	-0.0258037	C	A	0.3077
37096	rs11734460	ebi-a-GCST004614	Granulocyte count || id:ebi-a-GCST004614	0.00387642	4	705074	6.56e-11	169822	0.0253149	T	C	0.3122
37097	rs201194591	ebi-a-GCST004614	Granulocyte count || id:ebi-a-GCST004614	0.00373377	2	160521154	6.99e-11	169822	0.0243476	T	C	0.3715
37098	rs4623401	ebi-a-GCST004614	Granulocyte count || id:ebi-a-GCST004614	0.00364106	8	68797804	7.47e-11	169822	-0.0237066	G	A	0.4694
37099	rs1968252	ebi-a-GCST004614	Granulocyte count || id:ebi-a-GCST004614	0.00434373	19	7847736	8.78e-11	169822	-0.0281756	A	G	0.2207
37100	rs2954027	ebi-a-GCST004614	Granulocyte count || id:ebi-a-GCST004614	0.0036032	8	126485294	1.11e-10	169822	0.0232422	A	T	0.4664
37101	rs192022	ebi-a-GCST004614	Granulocyte count || id:ebi-a-GCST004614	0.00373728	11	108248774	1.17e-10	169822	0.0240815	G	C	0.4527
37102	rs7679673	ebi-a-GCST004614	Granulocyte count || id:ebi-a-GCST004614	0.00368818	4	106061534	1.33e-10	169822	-0.023694	A	C	0.3746
37103	rs1352846	ebi-a-GCST004614	Granulocyte count || id:ebi-a-GCST004614	0.00394564	4	72617775	1.4e-10	169822	-0.0253152	G	A	0.2919
37104	rs60606273	ebi-a-GCST004614	Granulocyte count || id:ebi-a-GCST004614	0.00765771	15	64654967	1.48e-10	169822	0.049065	T	A	0.94
37105	rs74253465	ebi-a-GCST004614	Granulocyte count || id:ebi-a-GCST004614	0.00518718	19	1045568	2.06e-10	169822	-0.0329725	A	T	0.1453
37106	rs2992836	ebi-a-GCST004614	Granulocyte count || id:ebi-a-GCST004614	0.00467601	9	276053	2.5e-10	169822	0.0295842	T	G	0.1872
37107	rs72692639	ebi-a-GCST004614	Granulocyte count || id:ebi-a-GCST004614	0.00408507	1	46446096	2.67e-10	169822	0.0258055	G	A	0.2592
37108	rs72917514	ebi-a-GCST004614	Granulocyte count || id:ebi-a-GCST004614	0.0100825	2	55013646	3.43e-10	169822	0.0632963	A	G	0.033
37109	rs10858740	ebi-a-GCST004614	Granulocyte count || id:ebi-a-GCST004614	0.00392774	12	88845035	3.54e-10	169822	-0.0246397	G	A	0.7009
37110	rs8066044	ebi-a-GCST004614	Granulocyte count || id:ebi-a-GCST004614	0.00407754	17	1367352	3.64e-10	169822	0.0255602	G	A	0.7331
37111	rs16978075	ebi-a-GCST004614	Granulocyte count || id:ebi-a-GCST004614	0.00578376	18	42113151	4.27e-10	169822	0.0361124	C	T	0.11
37112	rs12440045	ebi-a-GCST004614	Granulocyte count || id:ebi-a-GCST004614	0.0036505	15	41782684	5.13e-10	169822	-0.022688	C	A	0.5281
37113	rs6554196	ebi-a-GCST004614	Granulocyte count || id:ebi-a-GCST004614	0.00368893	4	55501109	5.66e-10	169822	-0.0228696	G	C	0.3812
37114	rs1570884	ebi-a-GCST004614	Granulocyte count || id:ebi-a-GCST004614	0.00395973	13	50121511	7.12e-10	169822	0.0244051	G	A	0.7105
37115	rs8705	ebi-a-GCST004614	Granulocyte count || id:ebi-a-GCST004614	0.00393654	11	128328913	9.05e-10	169822	-0.0241127	A	G	0.3192
37116	rs2436845	ebi-a-GCST004614	Granulocyte count || id:ebi-a-GCST004614	0.00363824	8	103852407	9.89e-10	169822	-0.0222337	A	G	0.4343
37117	rs4761234	ebi-a-GCST004614	Granulocyte count || id:ebi-a-GCST004614	0.00360193	12	69732105	9.94e-10	169822	0.0220094	C	T	0.4859
37118	rs11931598	ebi-a-GCST004614	Granulocyte count || id:ebi-a-GCST004614	0.00364761	4	7047102	1.11e-09	169822	-0.0222218	T	C	0.4444
37119	rs9819371	ebi-a-GCST004614	Granulocyte count || id:ebi-a-GCST004614	0.00728782	3	141206800	1.32e-09	169822	-0.0442047	T	C	0.065
37120	rs1025687	ebi-a-GCST004614	Granulocyte count || id:ebi-a-GCST004614	0.00374392	18	48147793	2.44e-09	169822	-0.0223336	C	T	0.6252
37121	rs17885289	ebi-a-GCST004614	Granulocyte count || id:ebi-a-GCST004614	0.00391065	10	44881660	2.68e-09	169822	-0.0232696	T	C	0.3067
37122	rs10206089	ebi-a-GCST004614	Granulocyte count || id:ebi-a-GCST004614	0.00398279	2	61703319	2.72e-09	169822	-0.0236892	A	G	0.3775
37123	rs749780	ebi-a-GCST004614	Granulocyte count || id:ebi-a-GCST004614	0.00407405	17	72699384	2.76e-09	169822	0.0242211	A	C	0.7317
37124	rs7575217	ebi-a-GCST004614	Granulocyte count || id:ebi-a-GCST004614	0.00383125	2	101776932	3.18e-09	169822	0.0226887	G	A	0.6725
37125	rs5747327	ebi-a-GCST004614	Granulocyte count || id:ebi-a-GCST004614	0.00358852	22	18169212	3.22e-09	169822	0.0212437	G	T	0.5041
37126	rs7804306	ebi-a-GCST004614	Granulocyte count || id:ebi-a-GCST004614	0.00761392	7	8018180	3.45e-09	169822	-0.0449885	A	G	0.0606
37127	rs6500550	ebi-a-GCST004614	Granulocyte count || id:ebi-a-GCST004614	0.00393568	16	3746241	3.87e-09	169822	-0.0231792	T	C	0.3028
37128	rs778387	ebi-a-GCST004614	Granulocyte count || id:ebi-a-GCST004614	0.00378085	1	56624095	4.03e-09	169822	0.0222433	G	C	0.4042
37129	rs9977672	ebi-a-GCST004614	Granulocyte count || id:ebi-a-GCST004614	0.00415714	21	40463283	4.03e-09	169822	-0.0244555	A	G	0.2582
37130	rs11920354	ebi-a-GCST004614	Granulocyte count || id:ebi-a-GCST004614	0.00367346	3	47262246	5.16e-09	169822	-0.0214596	A	C	0.3862
37131	rs9955853	ebi-a-GCST004614	Granulocyte count || id:ebi-a-GCST004614	0.00362111	18	43829655	5.69e-09	169822	-0.0210949	T	C	0.5612
37132	rs4844622	ebi-a-GCST004614	Granulocyte count || id:ebi-a-GCST004614	0.0041978	1	208034329	5.78e-09	169822	-0.0244434	T	C	0.2412
37133	rs1611434	ebi-a-GCST004614	Granulocyte count || id:ebi-a-GCST004614	0.00473277	6	29893676	6.46e-09	169822	-0.0274712	G	A	0.4027
37134	rs1250568	ebi-a-GCST004614	Granulocyte count || id:ebi-a-GCST004614	0.0036505	10	81045280	7.06e-09	169822	-0.0211345	C	T	0.4344
37135	rs10409243	ebi-a-GCST004614	Granulocyte count || id:ebi-a-GCST004614	0.0037528	19	10332988	7.43e-09	169822	-0.0216946	T	C	0.6028
37136	rs10104003	ebi-a-GCST004614	Granulocyte count || id:ebi-a-GCST004614	0.00447898	8	55422440	9.11e-09	169822	-0.0257389	T	C	0.2027
37137	rs16895831	ebi-a-GCST004614	Granulocyte count || id:ebi-a-GCST004614	0.00450013	6	42515791	9.68e-09	169822	0.025814	T	C	0.2032
37138	rs7197010	ebi-a-GCST004614	Granulocyte count || id:ebi-a-GCST004614	0.00360887	16	30495657	1.03e-08	169822	0.0206616	C	T	0.5408
37139	rs2246941	ebi-a-GCST004614	Granulocyte count || id:ebi-a-GCST004614	0.00378191	10	91004916	1.25e-08	169822	0.0215282	A	C	0.3434
37140	rs34668726	ebi-a-GCST004614	Granulocyte count || id:ebi-a-GCST004614	0.00482201	2	23895901	1.37e-08	169822	0.0273774	G	C	0.1683
37141	rs998584	ebi-a-GCST004614	Granulocyte count || id:ebi-a-GCST004614	0.00359301	6	43757896	1.37e-08	169822	0.0203972	A	C	0.4818
37142	rs200526320	ebi-a-GCST004614	Granulocyte count || id:ebi-a-GCST004614	0.00570862	11	47796772	1.65e-08	169822	0.0322255	A	G	0.1734
37143	rs10121164	ebi-a-GCST004614	Granulocyte count || id:ebi-a-GCST004614	0.00387877	9	115918552	1.69e-08	169822	-0.0218793	A	G	0.6769
37144	rs4244229	ebi-a-GCST004614	Granulocyte count || id:ebi-a-GCST004614	0.00382656	7	50282396	1.76e-08	169822	0.0215595	G	A	0.6749
37145	rs1334577	ebi-a-GCST004614	Granulocyte count || id:ebi-a-GCST004614	0.00420772	6	7211751	1.85e-08	169822	-0.023671	A	G	0.2372
37146	rs11800162	ebi-a-GCST004614	Granulocyte count || id:ebi-a-GCST004614	0.0130448	1	36970512	2.02e-08	169822	0.0731839	T	C	0.0194
37147	rs3749440	ebi-a-GCST004614	Granulocyte count || id:ebi-a-GCST004614	0.00370563	3	183702089	2.11e-08	169822	0.0207624	G	A	0.3716
37148	rs4535497	ebi-a-GCST004614	Granulocyte count || id:ebi-a-GCST004614	0.00364673	5	1107428	2.12e-08	169822	-0.02043	A	C	0.569
37149	rs13125760	ebi-a-GCST004614	Granulocyte count || id:ebi-a-GCST004614	0.0036673	4	145031841	2.19e-08	169822	-0.0205224	T	C	0.4641
37150	rs12716647	ebi-a-GCST004614	Granulocyte count || id:ebi-a-GCST004614	0.00376329	8	6901304	2.21e-08	169822	0.0210534	C	G	0.634
37151	rs10752308	ebi-a-GCST004614	Granulocyte count || id:ebi-a-GCST004614	0.00381149	10	13558641	2.6e-08	169822	-0.0212166	A	G	0.3336
37152	rs13139045	ebi-a-GCST004614	Granulocyte count || id:ebi-a-GCST004614	0.003715	4	120168588	2.7e-08	169822	-0.020655	C	T	0.3685
37153	rs1149193	ebi-a-GCST004614	Granulocyte count || id:ebi-a-GCST004614	0.00378168	1	111604823	2.91e-08	169822	-0.0209768	A	G	0.3476
37154	rs2251188	ebi-a-GCST004614	Granulocyte count || id:ebi-a-GCST004614	0.0036503	7	6704332	2.98e-08	169822	0.0202332	G	A	0.5764
37155	rs28678167	ebi-a-GCST004614	Granulocyte count || id:ebi-a-GCST004614	0.00385165	17	41172481	3.63e-08	169822	-0.0212149	T	G	0.3158
37156	rs8088489	ebi-a-GCST004614	Granulocyte count || id:ebi-a-GCST004614	0.0042194	18	19632454	4.14e-08	169822	0.0231422	G	A	0.2431
37157	rs35915186	ebi-a-GCST004614	Granulocyte count || id:ebi-a-GCST004614	0.00441096	1	224654623	4.24e-08	169822	0.024175	C	T	0.2132
37158	rs3747869	ebi-a-GCST004614	Granulocyte count || id:ebi-a-GCST004614	0.00598186	10	73520632	4.42e-08	169822	0.0327398	C	A	0.9005
37159	rs62207043	ebi-a-GCST004614	Granulocyte count || id:ebi-a-GCST004614	0.00372295	20	62308159	4.8e-08	169822	0.0203218	G	A	0.569
37160	rs10980797	ebi-a-GCST004608	Granulocyte percentage of myeloid white cells || id:ebi-a-GCST004608	0.00357706	9	113912553	1e-200	169545	0.113149	G	A	0.4898
37161	rs391855	ebi-a-GCST004608	Granulocyte percentage of myeloid white cells || id:ebi-a-GCST004608	0.00363957	16	85928621	2.27e-184	169545	0.105392	T	A	0.4225
37162	rs76428106	ebi-a-GCST004608	Granulocyte percentage of myeloid white cells || id:ebi-a-GCST004608	0.0156368	13	28604007	1.58e-136	169545	-0.388883	C	T	0.0147
37163	rs12602172	ebi-a-GCST004608	Granulocyte percentage of myeloid white cells || id:ebi-a-GCST004608	0.00364747	17	38163567	2.34e-132	169545	0.0892947	A	G	0.3903
37164	rs141094656	ebi-a-GCST004608	Granulocyte percentage of myeloid white cells || id:ebi-a-GCST004608	0.0150231	1	92753336	1.61e-99	169545	-0.318121	C	T	0.0164
37165	rs2010054	ebi-a-GCST004608	Granulocyte percentage of myeloid white cells || id:ebi-a-GCST004608	0.00361928	3	128305302	6.84e-93	169545	-0.0739914	G	A	0.5947
37166	rs4385425	ebi-a-GCST004608	Granulocyte percentage of myeloid white cells || id:ebi-a-GCST004608	0.00382969	7	50307334	9.26e-71	169545	0.0681105	G	A	0.3211
37167	rs8025803	ebi-a-GCST004608	Granulocyte percentage of myeloid white cells || id:ebi-a-GCST004608	0.00408016	15	80260273	2.44e-70	169545	0.0723436	T	A	0.2608
37168	rs149007767	ebi-a-GCST004608	Granulocyte percentage of myeloid white cells || id:ebi-a-GCST004608	0.00510666	7	50370254	1.53e-67	169545	0.0886742	T	C	0.1618
37169	rs2228467	ebi-a-GCST004608	Granulocyte percentage of myeloid white cells || id:ebi-a-GCST004608	0.00741996	3	42906116	9.96e-66	169545	-0.127054	C	T	0.0616
37170	rs28500514	ebi-a-GCST004608	Granulocyte percentage of myeloid white cells || id:ebi-a-GCST004608	0.00362234	8	130609068	1.74e-63	169545	0.0609276	C	T	0.5691
37171	rs62143206	ebi-a-GCST004608	Granulocyte percentage of myeloid white cells || id:ebi-a-GCST004608	0.00438673	19	54326212	2.18e-61	169545	0.0725188	T	G	0.2106
37172	rs34097845	ebi-a-GCST004608	Granulocyte percentage of myeloid white cells || id:ebi-a-GCST004608	0.0078902	17	56358429	8.68e-57	169545	0.125299	T	C	0.0578
37173	rs1892548	ebi-a-GCST004608	Granulocyte percentage of myeloid white cells || id:ebi-a-GCST004608	0.00381141	13	41002641	3.26e-54	169545	0.0590919	C	T	0.6578
37174	rs7115703	ebi-a-GCST004608	Granulocyte percentage of myeloid white cells || id:ebi-a-GCST004608	0.00357784	11	306920	4.47e-52	169545	0.0543283	A	T	0.5124
37175	rs4970966	ebi-a-GCST004608	Granulocyte percentage of myeloid white cells || id:ebi-a-GCST004608	0.00430205	1	150584103	3.73e-51	169545	0.0647237	T	G	0.225
37176	rs6796	ebi-a-GCST004608	Granulocyte percentage of myeloid white cells || id:ebi-a-GCST004608	0.00398164	7	6502367	2.31e-50	169545	-0.0594208	C	T	0.2773
37177	rs56388170	ebi-a-GCST004608	Granulocyte percentage of myeloid white cells || id:ebi-a-GCST004608	0.00397137	7	28724374	5.37e-49	169545	0.058428	T	G	0.2956
37178	rs13332649	ebi-a-GCST004608	Granulocyte percentage of myeloid white cells || id:ebi-a-GCST004608	0.00427237	16	85966683	1.66e-46	169545	-0.0611767	G	A	0.2247
37179	rs12480732	ebi-a-GCST004608	Granulocyte percentage of myeloid white cells || id:ebi-a-GCST004608	0.00407332	20	31191015	3e-44	169545	-0.0568364	T	C	0.2606
37180	rs2239630	ebi-a-GCST004608	Granulocyte percentage of myeloid white cells || id:ebi-a-GCST004608	0.00361611	14	23589349	6.11e-41	169545	-0.0484531	G	A	0.5596
37181	rs6125961	ebi-a-GCST004608	Granulocyte percentage of myeloid white cells || id:ebi-a-GCST004608	0.00447702	20	48884124	7.68e-41	169545	0.0599125	A	C	0.2026
37182	rs11725704	ebi-a-GCST004608	Granulocyte percentage of myeloid white cells || id:ebi-a-GCST004608	0.00368824	4	74959996	2.21e-39	169545	0.0484279	G	A	0.3762
37183	rs11864884	ebi-a-GCST004608	Granulocyte percentage of myeloid white cells || id:ebi-a-GCST004608	0.00400625	16	85901039	1.03e-37	169545	0.0514238	T	C	0.2789
37184	rs4760	ebi-a-GCST004608	Granulocyte percentage of myeloid white cells || id:ebi-a-GCST004608	0.00490688	19	44153100	1.07e-37	169545	-0.0629712	G	A	0.157
37185	rs7846314	ebi-a-GCST004608	Granulocyte percentage of myeloid white cells || id:ebi-a-GCST004608	0.00459469	8	61650831	4.8e-36	169545	0.0575945	T	A	0.1866
37186	rs246395	ebi-a-GCST004608	Granulocyte percentage of myeloid white cells || id:ebi-a-GCST004608	0.00382272	5	149499672	6.55e-36	169545	0.0478237	C	T	0.328
37187	rs11879798	ebi-a-GCST004608	Granulocyte percentage of myeloid white cells || id:ebi-a-GCST004608	0.00368582	19	44281898	7.06e-35	169545	0.0454095	A	G	0.3759
37188	rs115340020	ebi-a-GCST004608	Granulocyte percentage of myeloid white cells || id:ebi-a-GCST004608	0.0106861	1	92766438	2.62e-34	169545	0.130519	A	G	0.0286
37189	rs9264533	ebi-a-GCST004608	Granulocyte percentage of myeloid white cells || id:ebi-a-GCST004608	0.00453472	6	31234494	4.37e-33	169545	0.054339	C	T	0.8091
37190	rs1800973	ebi-a-GCST004608	Granulocyte percentage of myeloid white cells || id:ebi-a-GCST004608	0.00742804	12	69744014	1e-31	169545	-0.087059	A	C	0.0617
37191	rs77182059	ebi-a-GCST004608	Granulocyte percentage of myeloid white cells || id:ebi-a-GCST004608	0.00404474	17	81072675	3.44e-31	169545	-0.0469811	C	T	0.4621
37192	rs8020912	ebi-a-GCST004608	Granulocyte percentage of myeloid white cells || id:ebi-a-GCST004608	0.00404774	14	103847274	7.11e-31	169545	-0.0467643	T	C	0.7363
37193	rs10780209	ebi-a-GCST004608	Granulocyte percentage of myeloid white cells || id:ebi-a-GCST004608	0.00356877	9	91472127	1.19e-30	169545	-0.0410717	A	G	0.476
37194	rs149110519	ebi-a-GCST004608	Granulocyte percentage of myeloid white cells || id:ebi-a-GCST004608	0.00987817	6	144385777	5.48e-30	169545	-0.112378	T	C	0.0349
37195	rs1985157	ebi-a-GCST004608	Granulocyte percentage of myeloid white cells || id:ebi-a-GCST004608	0.00362314	19	18513594	6.8e-30	169545	0.0411501	C	T	0.4123
37196	rs4272	ebi-a-GCST004608	Granulocyte percentage of myeloid white cells || id:ebi-a-GCST004608	0.00439645	7	92236829	1.64e-28	169545	0.0486948	G	A	0.2111
37197	rs1260326	ebi-a-GCST004608	Granulocyte percentage of myeloid white cells || id:ebi-a-GCST004608	0.00363641	2	27730940	2.8e-27	169545	-0.0393414	C	T	0.6053
37198	rs10849448	ebi-a-GCST004608	Granulocyte percentage of myeloid white cells || id:ebi-a-GCST004608	0.00432614	12	6493351	7.07e-27	169545	0.0464357	G	A	0.7568
37199	rs915125	ebi-a-GCST004608	Granulocyte percentage of myeloid white cells || id:ebi-a-GCST004608	0.00399522	6	82463376	3.7e-26	169545	-0.0422682	T	C	0.2813
37200	rs10803758	ebi-a-GCST004608	Granulocyte percentage of myeloid white cells || id:ebi-a-GCST004608	0.00368951	2	160548219	6.66e-26	169545	0.0388304	C	T	0.3763
37201	rs4260915	ebi-a-GCST004608	Granulocyte percentage of myeloid white cells || id:ebi-a-GCST004608	0.00384689	8	6902866	8.83e-26	169545	-0.0403844	T	C	0.324
37202	rs2213290	ebi-a-GCST004608	Granulocyte percentage of myeloid white cells || id:ebi-a-GCST004608	0.00364169	3	46406367	2.36e-25	169545	-0.0378909	T	C	0.4085
37203	rs4711698	ebi-a-GCST004608	Granulocyte percentage of myeloid white cells || id:ebi-a-GCST004608	0.00415216	6	41987451	2.38e-25	169545	0.0431986	T	C	0.7558
37204	rs150449635	ebi-a-GCST004608	Granulocyte percentage of myeloid white cells || id:ebi-a-GCST004608	0.0123803	2	111752151	4.76e-25	169545	-0.127984	C	T	0.024
37205	rs76025697	ebi-a-GCST004608	Granulocyte percentage of myeloid white cells || id:ebi-a-GCST004608	0.00361838	5	179184488	8.21e-25	169545	-0.0372163	A	G	0.4196
37206	rs17382303	ebi-a-GCST004608	Granulocyte percentage of myeloid white cells || id:ebi-a-GCST004608	0.00405942	2	136893225	4.65e-24	169545	-0.0410687	G	T	0.2614
37207	rs2082382	ebi-a-GCST004608	Granulocyte percentage of myeloid white cells || id:ebi-a-GCST004608	0.00362531	5	148200553	5.72e-24	169545	-0.036603	A	G	0.5467
37208	rs2869981	ebi-a-GCST004608	Granulocyte percentage of myeloid white cells || id:ebi-a-GCST004608	0.00389681	20	48939095	1.93e-23	169545	0.0388763	G	A	0.3005
37209	rs16850073	ebi-a-GCST004608	Granulocyte percentage of myeloid white cells || id:ebi-a-GCST004608	0.00370822	4	74703999	5.33e-23	169545	0.0366196	T	C	0.3749
37210	rs12936529	ebi-a-GCST004608	Granulocyte percentage of myeloid white cells || id:ebi-a-GCST004608	0.00358133	17	16168784	2.55e-22	169545	-0.0348008	T	C	0.4785
37211	rs6469606	ebi-a-GCST004608	Granulocyte percentage of myeloid white cells || id:ebi-a-GCST004608	0.00362448	8	116601902	6.32e-22	169545	0.0348828	T	C	0.5667
37212	rs2846630	ebi-a-GCST004608	Granulocyte percentage of myeloid white cells || id:ebi-a-GCST004608	0.00374068	11	113957197	8.49e-22	169545	0.0358873	A	G	0.4528
37213	rs72834597	ebi-a-GCST004608	Granulocyte percentage of myeloid white cells || id:ebi-a-GCST004608	0.00490668	2	111766647	2.16e-21	169545	0.0465993	G	A	0.1574
37214	rs4142441	ebi-a-GCST004608	Granulocyte percentage of myeloid white cells || id:ebi-a-GCST004608	0.00505516	20	42839620	2.16e-20	169545	-0.0467819	G	A	0.1541
37215	rs3917932	ebi-a-GCST004608	Granulocyte percentage of myeloid white cells || id:ebi-a-GCST004608	0.00361922	1	36943916	1.07e-19	169545	-0.0328671	G	C	0.5759
37216	rs9532580	ebi-a-GCST004608	Granulocyte percentage of myeloid white cells || id:ebi-a-GCST004608	0.00410129	13	41244260	2.05e-19	169545	0.0369552	C	T	0.2614
37217	rs45577137	ebi-a-GCST004608	Granulocyte percentage of myeloid white cells || id:ebi-a-GCST004608	0.00895582	8	48651633	2.15e-19	169545	0.0806519	G	A	0.046
37218	rs11190141	ebi-a-GCST004608	Granulocyte percentage of myeloid white cells || id:ebi-a-GCST004608	0.00369319	10	101292390	3.74e-19	169545	0.0330336	T	C	0.3711
37219	rs2682509	ebi-a-GCST004608	Granulocyte percentage of myeloid white cells || id:ebi-a-GCST004608	0.0053921	12	10581591	1.39e-18	169545	0.047441	G	A	0.8722
37220	rs28498283	ebi-a-GCST004608	Granulocyte percentage of myeloid white cells || id:ebi-a-GCST004608	0.00413437	2	43360065	1.56e-18	169545	-0.0363203	T	A	0.2602
37221	rs12151289	ebi-a-GCST004608	Granulocyte percentage of myeloid white cells || id:ebi-a-GCST004608	0.0104831	19	33751852	5.04e-18	169545	0.0907048	C	G	0.0316
37222	rs174556	ebi-a-GCST004608	Granulocyte percentage of myeloid white cells || id:ebi-a-GCST004608	0.00385931	11	61580635	1.51e-17	169545	-0.0329064	T	C	0.3082
37223	rs4626924	ebi-a-GCST004608	Granulocyte percentage of myeloid white cells || id:ebi-a-GCST004608	0.00364276	1	234909298	2.03e-17	169545	0.0309342	T	C	0.5498
37224	rs3784526	ebi-a-GCST004608	Granulocyte percentage of myeloid white cells || id:ebi-a-GCST004608	0.00578658	15	101716797	5.75e-17	169545	0.0484352	A	G	0.1078
37225	rs314462	ebi-a-GCST004608	Granulocyte percentage of myeloid white cells || id:ebi-a-GCST004608	0.00360144	9	114080041	6.2e-17	169545	-0.0301131	G	A	0.5645
37226	rs10406080	ebi-a-GCST004608	Granulocyte percentage of myeloid white cells || id:ebi-a-GCST004608	0.00370126	19	18402142	9.81e-17	169545	-0.0307464	G	C	0.6151
37227	rs76806311	ebi-a-GCST004608	Granulocyte percentage of myeloid white cells || id:ebi-a-GCST004608	0.00951844	13	28849762	2.42e-16	169545	-0.0780418	A	G	0.0404
37228	rs2951865	ebi-a-GCST004608	Granulocyte percentage of myeloid white cells || id:ebi-a-GCST004608	0.00360096	8	6708924	5.84e-16	169545	0.0291412	C	A	0.5164
37229	rs34293785	ebi-a-GCST004608	Granulocyte percentage of myeloid white cells || id:ebi-a-GCST004608	0.00372122	1	66137192	6.59e-16	169545	-0.0300597	C	T	0.3664
37230	rs58473820	ebi-a-GCST004608	Granulocyte percentage of myeloid white cells || id:ebi-a-GCST004608	0.00368283	11	122514403	7.41e-16	169545	-0.0296965	T	C	0.3793
37231	rs12927351	ebi-a-GCST004608	Granulocyte percentage of myeloid white cells || id:ebi-a-GCST004608	0.00447273	16	74596618	2e-15	169545	0.0355192	A	C	0.1981
37232	rs2158799	ebi-a-GCST004608	Granulocyte percentage of myeloid white cells || id:ebi-a-GCST004608	0.0036958	7	28277107	2.65e-15	169545	0.0292199	G	C	0.6081
37233	rs55793580	ebi-a-GCST004608	Granulocyte percentage of myeloid white cells || id:ebi-a-GCST004608	0.00493498	9	127009395	2.72e-15	169545	-0.0390012	T	C	0.1578
37234	rs28574727	ebi-a-GCST004608	Granulocyte percentage of myeloid white cells || id:ebi-a-GCST004608	0.00460183	15	65742390	4.26e-15	169545	0.0361101	T	C	0.1841
37235	rs7212590	ebi-a-GCST004608	Granulocyte percentage of myeloid white cells || id:ebi-a-GCST004608	0.00657586	17	57885709	5.16e-15	169545	0.0514428	T	C	0.0797
37236	rs72973714	ebi-a-GCST004608	Granulocyte percentage of myeloid white cells || id:ebi-a-GCST004608	0.00714355	18	74076020	5.49e-15	169545	-0.0558284	T	C	0.0679
37237	rs73217470	ebi-a-GCST004608	Granulocyte percentage of myeloid white cells || id:ebi-a-GCST004608	0.00850748	13	72513420	4.06e-14	169545	-0.0643075	G	A	0.0476
37238	rs8176759	ebi-a-GCST004608	Granulocyte percentage of myeloid white cells || id:ebi-a-GCST004608	0.00728987	9	136129647	4.35e-14	169545	0.0550394	A	G	0.0647
37239	rs1555133	ebi-a-GCST004608	Granulocyte percentage of myeloid white cells || id:ebi-a-GCST004608	0.0039149	20	31048382	5.66e-14	169545	0.0294236	A	G	0.3127
37240	rs114050631	ebi-a-GCST004608	Granulocyte percentage of myeloid white cells || id:ebi-a-GCST004608	0.019361	2	219020958	7.01e-14	169545	-0.14497	T	C	0.0106
37241	rs73058593	ebi-a-GCST004608	Granulocyte percentage of myeloid white cells || id:ebi-a-GCST004608	0.00435025	3	39281374	1.13e-13	169545	-0.0323021	C	G	0.2174
37242	rs11153046	ebi-a-GCST004608	Granulocyte percentage of myeloid white cells || id:ebi-a-GCST004608	0.00385665	6	107441753	4.6e-13	169545	-0.027909	G	A	0.6814
37243	rs79412885	ebi-a-GCST004608	Granulocyte percentage of myeloid white cells || id:ebi-a-GCST004608	0.00689879	1	9241839	7.31e-13	169545	-0.0494883	A	G	0.077
37244	rs2738752	ebi-a-GCST004608	Granulocyte percentage of myeloid white cells || id:ebi-a-GCST004608	0.00381384	1	221052765	9.35e-13	169545	0.0272299	G	A	0.3313
37245	rs10995477	ebi-a-GCST004608	Granulocyte percentage of myeloid white cells || id:ebi-a-GCST004608	0.00358053	10	65010672	9.82e-13	169545	-0.0255399	C	T	0.4722
37246	rs11881751	ebi-a-GCST004608	Granulocyte percentage of myeloid white cells || id:ebi-a-GCST004608	0.00426896	19	4997420	1e-12	169545	-0.0304391	A	G	0.2303
37247	rs72836346	ebi-a-GCST004608	Granulocyte percentage of myeloid white cells || id:ebi-a-GCST004608	0.00686885	2	111876613	1.39e-12	169545	-0.0486667	C	G	0.0801
37248	rs41409548	ebi-a-GCST004608	Granulocyte percentage of myeloid white cells || id:ebi-a-GCST004608	0.0107079	22	17579495	1.95e-12	169545	0.0753647	A	G	0.0345
37249	rs34502618	ebi-a-GCST004608	Granulocyte percentage of myeloid white cells || id:ebi-a-GCST004608	0.00481231	1	27094156	2.28e-12	169545	-0.0337645	G	A	0.1648
37250	rs2055710	ebi-a-GCST004608	Granulocyte percentage of myeloid white cells || id:ebi-a-GCST004608	0.00509686	2	225766163	2.53e-12	169545	0.0356866	A	G	0.1452
37251	rs72767881	ebi-a-GCST004608	Granulocyte percentage of myeloid white cells || id:ebi-a-GCST004608	0.00359479	5	68592923	3e-12	169545	-0.0250832	T	C	0.4445
37252	rs11145986	ebi-a-GCST004608	Granulocyte percentage of myeloid white cells || id:ebi-a-GCST004608	0.00392372	9	139319847	3.61e-12	169545	0.0272759	G	A	0.2909
37253	rs57454756	ebi-a-GCST004608	Granulocyte percentage of myeloid white cells || id:ebi-a-GCST004608	0.00668961	4	6958582	4.12e-12	169545	0.046378	T	C	0.0773
37254	rs17592479	ebi-a-GCST004608	Granulocyte percentage of myeloid white cells || id:ebi-a-GCST004608	0.00355842	1	227173892	4.18e-12	169545	-0.0246634	A	T	0.5073
37255	rs4964677	ebi-a-GCST004608	Granulocyte percentage of myeloid white cells || id:ebi-a-GCST004608	0.00366784	12	108720446	5.92e-12	169545	-0.0252408	C	T	0.3897
37256	rs2275984	ebi-a-GCST004608	Granulocyte percentage of myeloid white cells || id:ebi-a-GCST004608	0.0038664	22	24622648	7.3e-12	169545	0.0264913	C	T	0.3078
37257	rs16895831	ebi-a-GCST004608	Granulocyte percentage of myeloid white cells || id:ebi-a-GCST004608	0.00447699	6	42515791	7.46e-12	169545	0.0306608	T	C	0.2033
37258	rs190801344	ebi-a-GCST004608	Granulocyte percentage of myeloid white cells || id:ebi-a-GCST004608	0.0140166	12	53735778	7.84e-12	169545	-0.095893	G	C	0.0195
37259	rs907612	ebi-a-GCST004608	Granulocyte percentage of myeloid white cells || id:ebi-a-GCST004608	0.00370342	11	1874221	1.54e-11	169545	0.0249755	T	C	0.382
37260	rs4690295	ebi-a-GCST004608	Granulocyte percentage of myeloid white cells || id:ebi-a-GCST004608	0.00383917	4	719715	1.57e-11	169545	0.0258804	G	A	0.3152
37261	rs3923121	ebi-a-GCST004608	Granulocyte percentage of myeloid white cells || id:ebi-a-GCST004608	0.00381909	10	8472427	2.16e-11	169545	0.0255679	C	T	0.3247
37262	rs2491251	ebi-a-GCST004608	Granulocyte percentage of myeloid white cells || id:ebi-a-GCST004608	0.00425663	10	28814292	2.2e-11	169545	0.0284855	G	A	0.7734
37263	rs35979828	ebi-a-GCST004608	Granulocyte percentage of myeloid white cells || id:ebi-a-GCST004608	0.00699023	12	54685880	2.5e-11	169545	0.0466495	T	C	0.0704
37264	rs7983084	ebi-a-GCST004608	Granulocyte percentage of myeloid white cells || id:ebi-a-GCST004608	0.00364678	13	110021563	2.72e-11	169545	-0.0242916	C	T	0.4308
37265	rs6957745	ebi-a-GCST004608	Granulocyte percentage of myeloid white cells || id:ebi-a-GCST004608	0.00446483	7	73056750	4.13e-11	169545	-0.029465	C	T	0.2032
37266	rs77059113	ebi-a-GCST004608	Granulocyte percentage of myeloid white cells || id:ebi-a-GCST004608	0.00687417	2	43672508	7.95e-11	169545	0.0446933	G	T	0.0729
37267	rs10760497	ebi-a-GCST004608	Granulocyte percentage of myeloid white cells || id:ebi-a-GCST004608	0.00360319	9	130526954	9.26e-11	169545	0.0233437	T	C	0.5736
37268	rs11766800	ebi-a-GCST004608	Granulocyte percentage of myeloid white cells || id:ebi-a-GCST004608	0.00385821	7	50435617	1.1e-10	169545	-0.0248957	T	A	0.3221
37269	rs10885396	ebi-a-GCST004608	Granulocyte percentage of myeloid white cells || id:ebi-a-GCST004608	0.00360176	10	114711755	1.17e-10	169545	0.0232087	T	C	0.5405
37270	rs2516839	ebi-a-GCST004608	Granulocyte percentage of myeloid white cells || id:ebi-a-GCST004608	0.00365816	1	161013121	1.52e-10	169545	-0.0234247	T	C	0.6174
37271	rs11621710	ebi-a-GCST004608	Granulocyte percentage of myeloid white cells || id:ebi-a-GCST004608	0.00360876	14	35600022	1.58e-10	169545	-0.0230882	A	T	0.4906
37272	rs7785014	ebi-a-GCST004608	Granulocyte percentage of myeloid white cells || id:ebi-a-GCST004608	0.003831	7	137881690	2.06e-10	169545	0.0243529	C	T	0.6715
37273	rs1663626	ebi-a-GCST004608	Granulocyte percentage of myeloid white cells || id:ebi-a-GCST004608	0.00366507	1	212422567	2.13e-10	169545	-0.0232805	A	C	0.3976
37274	rs1058993	ebi-a-GCST004608	Granulocyte percentage of myeloid white cells || id:ebi-a-GCST004608	0.00864998	19	13134501	2.14e-10	169545	0.0549334	T	A	0.0466
37275	rs7757696	ebi-a-GCST004608	Granulocyte percentage of myeloid white cells || id:ebi-a-GCST004608	0.00364238	6	32611450	2.29e-10	169545	0.0230954	T	G	0.6074
37276	rs149698681	ebi-a-GCST004608	Granulocyte percentage of myeloid white cells || id:ebi-a-GCST004608	0.0123629	15	42651900	2.31e-10	169545	-0.0783688	C	G	0.0219
37277	rs17613339	ebi-a-GCST004608	Granulocyte percentage of myeloid white cells || id:ebi-a-GCST004608	0.00536787	1	118139540	2.41e-10	169545	-0.0339924	T	C	0.1287
37278	rs1493209	ebi-a-GCST004608	Granulocyte percentage of myeloid white cells || id:ebi-a-GCST004608	0.00365301	3	141292618	2.45e-10	169545	0.0231249	A	G	0.3996
37279	rs385893	ebi-a-GCST004608	Granulocyte percentage of myeloid white cells || id:ebi-a-GCST004608	0.00357262	9	4763176	3.07e-10	169545	0.0224897	C	T	0.5221
37280	rs7903847	ebi-a-GCST004608	Granulocyte percentage of myeloid white cells || id:ebi-a-GCST004608	0.00403416	10	99154982	3.15e-10	169545	-0.0253807	C	T	0.2765
37281	rs828999	ebi-a-GCST004608	Granulocyte percentage of myeloid white cells || id:ebi-a-GCST004608	0.00358553	1	108744934	3.42e-10	169545	0.0225114	A	G	0.534
37282	rs58653258	ebi-a-GCST004608	Granulocyte percentage of myeloid white cells || id:ebi-a-GCST004608	0.00611648	1	234990900	3.93e-10	169545	-0.0382698	C	T	0.0947
37283	rs10757287	ebi-a-GCST004608	Granulocyte percentage of myeloid white cells || id:ebi-a-GCST004608	0.00483051	9	22143570	4.46e-10	169545	0.030128	T	A	0.1642
37284	rs10732976	ebi-a-GCST004608	Granulocyte percentage of myeloid white cells || id:ebi-a-GCST004608	0.00391	1	185409061	4.81e-10	169545	-0.024341	A	G	0.6934
37285	rs17086242	ebi-a-GCST004608	Granulocyte percentage of myeloid white cells || id:ebi-a-GCST004608	0.00899043	13	28611221	6.15e-10	169545	0.055619	C	T	0.0414
37286	rs6658646	ebi-a-GCST004608	Granulocyte percentage of myeloid white cells || id:ebi-a-GCST004608	0.0048576	1	162212765	6.53e-10	169545	0.0300059	T	C	0.16
37287	rs11963621	ebi-a-GCST004608	Granulocyte percentage of myeloid white cells || id:ebi-a-GCST004608	0.00592881	6	44591006	6.93e-10	169545	0.0365666	C	T	0.1014
37288	rs2868729	ebi-a-GCST004608	Granulocyte percentage of myeloid white cells || id:ebi-a-GCST004608	0.00374898	4	84147407	7.52e-10	169545	0.0230744	G	A	0.3528
37289	rs10971930	ebi-a-GCST004608	Granulocyte percentage of myeloid white cells || id:ebi-a-GCST004608	0.00534405	9	34116083	8.26e-10	169545	-0.0328113	C	T	0.128
37290	rs7753705	ebi-a-GCST004608	Granulocyte percentage of myeloid white cells || id:ebi-a-GCST004608	0.00358871	6	109593302	8.9e-10	169545	0.0219914	C	A	0.5176
37291	rs75637630	ebi-a-GCST004608	Granulocyte percentage of myeloid white cells || id:ebi-a-GCST004608	0.00407853	17	29168078	1.07e-09	169545	-0.0248739	C	A	0.2627
37292	rs9909465	ebi-a-GCST004608	Granulocyte percentage of myeloid white cells || id:ebi-a-GCST004608	0.00432651	17	32541344	1.17e-09	169545	0.0263217	T	C	0.2218
37293	rs111677347	ebi-a-GCST004608	Granulocyte percentage of myeloid white cells || id:ebi-a-GCST004608	0.00773367	7	8095483	1.39e-09	169545	-0.046842	T	C	0.0577
37294	rs62049817	ebi-a-GCST004608	Granulocyte percentage of myeloid white cells || id:ebi-a-GCST004608	0.00392952	16	53370021	1.93e-09	169545	0.0235905	C	T	0.2989
37295	rs12787112	ebi-a-GCST004608	Granulocyte percentage of myeloid white cells || id:ebi-a-GCST004608	0.0037354	11	47687147	2.12e-09	169545	0.0223691	G	A	0.3478
37296	rs3011641	ebi-a-GCST004608	Granulocyte percentage of myeloid white cells || id:ebi-a-GCST004608	0.004278	10	22393690	2.21e-09	169545	-0.0255885	A	C	0.2276
37297	rs60969446	ebi-a-GCST004608	Granulocyte percentage of myeloid white cells || id:ebi-a-GCST004608	0.00363506	19	33759573	2.32e-09	169545	-0.0217135	C	T	0.5687
37298	rs11710567	ebi-a-GCST004608	Granulocyte percentage of myeloid white cells || id:ebi-a-GCST004608	0.00394474	3	57954435	2.73e-09	169545	0.023459	T	C	0.3026
37299	rs12485444	ebi-a-GCST004608	Granulocyte percentage of myeloid white cells || id:ebi-a-GCST004608	0.00374156	3	188135783	2.88e-09	169545	0.022219	A	T	0.5393
37300	rs80109907	ebi-a-GCST004608	Granulocyte percentage of myeloid white cells || id:ebi-a-GCST004608	0.0183153	21	39850955	3.16e-09	169545	0.108482	A	C	0.0096
37301	rs71423359	ebi-a-GCST004608	Granulocyte percentage of myeloid white cells || id:ebi-a-GCST004608	0.00734564	14	69900790	3.76e-09	169545	0.0432994	A	C	0.0638
37302	rs453193	ebi-a-GCST004608	Granulocyte percentage of myeloid white cells || id:ebi-a-GCST004608	0.00367454	2	8450521	3.77e-09	169545	-0.0216575	A	G	0.396
37303	rs12874404	ebi-a-GCST004608	Granulocyte percentage of myeloid white cells || id:ebi-a-GCST004608	0.00792438	13	108993494	4.26e-09	169545	0.0465452	G	A	0.0543
37304	rs12082983	ebi-a-GCST004608	Granulocyte percentage of myeloid white cells || id:ebi-a-GCST004608	0.00368379	1	247429269	4.45e-09	169545	-0.0216105	G	A	0.38
37305	rs35839762	ebi-a-GCST004608	Granulocyte percentage of myeloid white cells || id:ebi-a-GCST004608	0.00380991	2	65668452	5.24e-09	169545	0.0222473	T	C	0.3268
37306	rs2836883	ebi-a-GCST004608	Granulocyte percentage of myeloid white cells || id:ebi-a-GCST004608	0.00404933	21	40466744	6.44e-09	169545	-0.0235056	A	G	0.2668
37307	rs11855465	ebi-a-GCST004608	Granulocyte percentage of myeloid white cells || id:ebi-a-GCST004608	0.0108341	15	50719754	7.16e-09	169545	-0.0626992	C	A	0.0287
37308	rs2975785	ebi-a-GCST004608	Granulocyte percentage of myeloid white cells || id:ebi-a-GCST004608	0.00357705	2	241569329	7.64e-09	169545	-0.0206616	G	A	0.5435
37309	rs72810690	ebi-a-GCST004608	Granulocyte percentage of myeloid white cells || id:ebi-a-GCST004608	0.00413708	5	178115306	7.75e-09	169545	0.0238866	A	C	0.2537
37310	rs3816521	ebi-a-GCST004608	Granulocyte percentage of myeloid white cells || id:ebi-a-GCST004608	0.00383113	2	182374328	8.41e-09	169545	-0.0220672	A	T	0.3254
37311	rs58472088	ebi-a-GCST004608	Granulocyte percentage of myeloid white cells || id:ebi-a-GCST004608	0.00486853	5	132318840	1.07e-08	169545	0.0278451	A	G	0.1632
37312	rs142552223	ebi-a-GCST004608	Granulocyte percentage of myeloid white cells || id:ebi-a-GCST004608	0.00920385	3	172234017	1.23e-08	169545	0.0524187	A	G	0.0402
37313	rs62262391	ebi-a-GCST004608	Granulocyte percentage of myeloid white cells || id:ebi-a-GCST004608	0.00429003	3	123105119	1.36e-08	169545	0.0243622	T	C	0.2243
37314	rs7650082	ebi-a-GCST004608	Granulocyte percentage of myeloid white cells || id:ebi-a-GCST004608	0.0036085	3	12267780	1.46e-08	169545	0.0204483	G	T	0.4215
37315	rs2667978	ebi-a-GCST004608	Granulocyte percentage of myeloid white cells || id:ebi-a-GCST004608	0.00448549	8	56897951	1.48e-08	169545	-0.0254061	G	A	0.1985
37316	rs17758695	ebi-a-GCST004608	Granulocyte percentage of myeloid white cells || id:ebi-a-GCST004608	0.0105518	18	60920854	1.57e-08	169545	0.0596533	T	C	0.0299
37317	rs3796051	ebi-a-GCST004608	Granulocyte percentage of myeloid white cells || id:ebi-a-GCST004608	0.00363295	2	64918070	2e-08	169545	0.0203889	T	G	0.4677
37318	rs62408211	ebi-a-GCST004608	Granulocyte percentage of myeloid white cells || id:ebi-a-GCST004608	0.00371075	6	90902808	2.94e-08	169545	-0.0205757	T	A	0.3648
37319	rs8141880	ebi-a-GCST004608	Granulocyte percentage of myeloid white cells || id:ebi-a-GCST004608	0.00382357	22	43555590	4.67e-08	169545	0.0208892	C	A	0.3322
37320	rs114137635	prot-a-681	Granulocyte-macrophage colony-stimulating factor || id:prot-a-681	0.0716	3	1915930	1.45e-08	3301	0.4059	A	G	0.03371
37321	rs12151621	prot-a-1228	Granulysin || id:prot-a-1228	0.0264	2	85934499	7.41e-189	3301	0.7736	A	C	0.22704
37322	rs7742179	prot-a-1228	Granulysin || id:prot-a-1228	0.0252	6	31159020	2.04e-12	3301	0.1771	A	T	0.36458
37323	rs12714148	prot-a-1228	Granulysin || id:prot-a-1228	0.0283	2	85859835	3.16e-09	3301	-0.1678	A	T	0.28591
37324	rs78809601	prot-a-1228	Granulysin || id:prot-a-1228	0.0691	2	85788476	3.98e-08	3301	0.3794	T	A	0.04159
37325	rs1049281	prot-a-1297	Granzyme A || id:prot-a-1297	0.0253	6	31236567	3.39e-32	3301	0.2993	C	T	0.64831
37326	rs62454712	prot-a-1297	Granzyme A || id:prot-a-1297	0.0286	7	6498057	4.37e-10	3301	-0.1784	C	T	0.24551
37327	rs8192917	prot-a-1298	Granzyme B || id:prot-a-1298	0.025	14	25102160	1e-200	3301	1.005	T	C	0.78665
37328	rs115959678	prot-a-1298	Granzyme B || id:prot-a-1298	0.0539	6	31326080	2.95e-10	3301	0.3398	C	T	0.05691
37329	rs9916629	prot-a-1298	Granzyme B || id:prot-a-1298	0.0266	17	33796260	4.37e-10	3301	-0.1658	C	T	0.33132
37330	rs8192917	prot-a-1299	Granzyme B || id:prot-a-1299	0.0283	14	25102160	7.24e-124	3301	-0.6688	T	C	0.78665
37331	rs34436714	prot-a-1300	Granzyme H || id:prot-a-1300	0.0301	19	54327313	9.12e-09	3301	-0.1727	A	C	0.21294
37332	rs6891823	prot-a-1301	Granzyme K || id:prot-a-1301	0.0251	5	54317900	2.19e-12	3301	0.1765	T	C	0.56259
37333	rs9266257	prot-a-1301	Granzyme K || id:prot-a-1301	0.0266	6	31325886	5.25e-11	3301	0.1746	C	G	0.6812
37334	rs16989724	prot-a-1302	Granzyme M || id:prot-a-1302	0.0529	19	531115	3.89e-16	3301	0.4303	T	C	0.93513
37335	rs11665478	ukb-b-14351	Grapefruit juice intake || id:ukb-b-14351	0.00401779	18	6050382	1.7e-11	64943	0.0270301	T	A	0.05181
37336	rs75384405	ukb-b-2299	Green bean intake || id:ukb-b-2299	0.0181992	5	10964619	4.8e-08	64949	0.0993626	C	T	0.018245
37337	rs116035596	ukb-b-4078	Green tea intake || id:ukb-b-4078	0.742882	9	28832005	4.1e-11	64949	4.90357	T	C	0.006559
37338	rs145313301	ukb-b-4078	Green tea intake || id:ukb-b-4078	0.812513	2	79537576	7.9e-10	64949	4.99373	C	G	0.006149
37339	rs79774709	ukb-b-4078	Green tea intake || id:ukb-b-4078	0.853785	6	117931871	1.7e-09	64949	5.14056	T	C	0.005782
37340	rs144954030	ukb-b-4078	Green tea intake || id:ukb-b-4078	0.821066	2	213836477	2.8e-09	64949	4.88015	C	T	0.005665
37341	rs12144868	ukb-b-4078	Green tea intake || id:ukb-b-4078	0.527463	1	41539745	5.7e-09	64949	3.07273	C	T	0.015146
37342	rs11976995	ukb-b-4078	Green tea intake || id:ukb-b-4078	0.348689	7	157531582	7e-09	64949	2.01942	G	T	0.030423
37343	rs113322644	ukb-b-4078	Green tea intake || id:ukb-b-4078	0.555077	21	33992170	7.4e-09	64949	3.20963	A	C	0.011694
37344	rs116985617	ukb-b-4078	Green tea intake || id:ukb-b-4078	0.674419	6	133084903	7.8e-09	64949	3.89273	T	C	0.008531
37345	rs117251267	ukb-b-4078	Green tea intake || id:ukb-b-4078	0.617762	13	95673607	9.1e-09	64949	3.55014	C	T	0.01159
37346	rs142373582	ukb-b-4078	Green tea intake || id:ukb-b-4078	0.565762	14	104757781	9.6e-09	64949	3.24633	C	T	0.014186
37347	rs12958992	ukb-b-4078	Green tea intake || id:ukb-b-4078	0.378903	18	71259772	1.2e-08	64949	2.16091	G	A	0.026945
37348	rs189140232	ukb-b-4078	Green tea intake || id:ukb-b-4078	0.625652	7	35517966	1.3e-08	64949	3.56083	A	G	0.010006
37349	rs78547201	ukb-b-4078	Green tea intake || id:ukb-b-4078	0.577735	5	61713522	1.4e-08	64949	3.27496	G	C	0.011607
37350	rs79638269	ukb-b-4078	Green tea intake || id:ukb-b-4078	0.472895	10	14841242	1.5e-08	64949	2.67635	T	C	0.016328
37351	rs644205	ukb-b-4078	Green tea intake || id:ukb-b-4078	0.150756	10	89745814	1.8e-08	64949	0.848874	A	G	0.196485
37352	rs117077082	ukb-b-4078	Green tea intake || id:ukb-b-4078	0.34217	20	42928868	2e-08	64949	1.92055	G	A	0.031795
37353	rs142811251	ukb-b-4078	Green tea intake || id:ukb-b-4078	0.617814	2	22985272	2.1e-08	64949	3.45976	C	G	0.010296
37354	rs62059726	ukb-b-4078	Green tea intake || id:ukb-b-4078	0.511814	17	48715705	3.5e-08	64949	2.8216	A	G	0.015194
37355	rs113898417	ukb-b-4078	Green tea intake || id:ukb-b-4078	0.726631	16	21614895	4.4e-08	64949	3.97893	G	C	0.006957
37356	rs115952340	ukb-b-4078	Green tea intake || id:ukb-b-4078	0.550266	3	40875392	4.5e-08	64949	3.00972	A	G	0.01334
37357	rs183788045	ukb-b-4078	Green tea intake || id:ukb-b-4078	0.64978	11	64006281	4.7e-08	64949	3.54822	T	G	0.008749
37358	rs12614	prot-a-1273	Gremlin-1 || id:prot-a-1273	0.0428	6	31914179	6.92e-25	3301	0.4406	T	C	0.08711
37359	rs149062332	prot-a-1274	Gremlin-2 || id:prot-a-1274	0.1156	3	186341025	1.05e-13	3301	0.8593	C	T	0.01216
37360	rs9271732	prot-a-746	Gro-beta/gamma || id:prot-a-746	0.03	6	32593627	5.89e-11	3301	-0.1962	A	G	0.78454
37361	rs62143196	prot-a-2283	Group 10 secretory phospholipase A2 || id:prot-a-2283	0.0303	19	54320636	4.17e-09	3301	-0.1778	G	A	0.22404
37362	rs4632248	prot-a-2289	Group IIE secretory phospholipase A2 || id:prot-a-2289	0.0299	19	54324995	3.89e-10	3301	-0.1871	T	G	0.21439
37363	rs4970836	prot-a-2284	Group XIIB secretory phospholipase A2-like protein || id:prot-a-2284	0.029	1	109821797	3.8e-48	3301	0.4224	A	G	0.77057
37364	rs662	prot-a-2284	Group XIIB secretory phospholipase A2-like protein || id:prot-a-2284	0.0274	7	94937446	1.74e-08	3301	-0.1546	C	T	0.2829
37365	rs33944729	prot-a-1165	Growth arrest and DNA damage-inducible proteins-interacting protein 1 || id:prot-a-1165	0.0243	1	196652124	1.02e-75	3301	0.4467	T	TA	0.38701
37366	rs147837318	prot-b-55	growth differentiation factor 15 || id:prot-b-55	0.3373	4	87496816	4.52e-13	3394	2.4511	C	T	0.0041
37367	rs76262248	prot-b-55	growth differentiation factor 15 || id:prot-b-55	0.141	5	112027495	4.9e-09	3394	0.8272	A	C	0.0192
37368	rs3195944	prot-b-55	growth differentiation factor 15 || id:prot-b-55	0.0597	19	18476711	2.25e-08	3394	0.3347	G	A	0.1201
37369	rs1227734	ebi-a-GCST90011998	Growth differentiation factor-15 levels || id:ebi-a-GCST90011998	0.013	19	18501034	9.93e-177	21758	0.3689	T	C	0.1362
37370	rs2517481	ebi-a-GCST90011998	Growth differentiation factor-15 levels || id:ebi-a-GCST90011998	0.0104	6	31043931	1.71e-08	21758	-0.0587	C	G	0.4128
37371	rs704	prot-a-1270	Growth factor receptor-bound protein 14 || id:prot-a-1270	0.0243	17	26694861	2.45e-21	3301	0.2309	A	G	0.46665
37372	rs62143197	prot-a-1271	Growth factor receptor-bound protein 2 || id:prot-a-1271	0.0296	19	54320716	1.17e-46	3301	0.4241	A	G	0.22311
37373	rs704	prot-a-1272	Growth factor receptor-bound protein 7 || id:prot-a-1272	0.0244	17	26694861	6.61e-18	3301	0.2106	A	G	0.46665
37374	rs1065853	prot-a-1272	Growth factor receptor-bound protein 7 || id:prot-a-1272	0.0463	19	45413233	1.17e-08	3301	0.2639	T	G	0.07778
37375	rs61772167	prot-a-1272	Growth factor receptor-bound protein 7 || id:prot-a-1272	0.0908	1	7450769	2.24e-08	3301	0.5078	T	C	0.02167
37376	rs74480769	prot-a-1272	Growth factor receptor-bound protein 7 || id:prot-a-1272	0.0734	5	40972211	3.16e-08	3301	-0.4063	G	A	0.0317
37377	rs4866942	prot-a-1211	Growth hormone receptor || id:prot-a-1211	0.0249	5	42641962	2.63e-10	3301	-0.1572	C	T	0.54384
37378	rs2115691	prot-a-742	Growth-regulated alpha protein || id:prot-a-742	0.0262	4	74743691	2.04e-178	3301	0.7462	G	C	0.23997
37379	rs77689210	prot-a-742	Growth-regulated alpha protein || id:prot-a-742	0.1067	4	74391568	2.57e-11	3301	0.7115	G	C	0.01344
37380	rs12075	ebi-a-GCST004457	Growth-regulated protein alpha levels || id:ebi-a-GCST004457	0.0237	1	159175354	1.24e-55	3505	0.3751	A	G	NA
37381	rs508977	ebi-a-GCST004457	Growth-regulated protein alpha levels || id:ebi-a-GCST004457	0.028	4	74762383	7.56e-42	3505	0.3802	G	T	NA
37382	rs10780841	prot-a-1193	Growth/differentiation factor 11 || id:prot-a-1193	0.0255	9	90094636	4.47e-08	3301	0.1394	G	A	0.39048
37383	rs11079936	prot-a-1194	Growth/differentiation factor 11/8 || id:prot-a-1194	0.0261	17	48907834	7.94e-12	3301	-0.1784	C	T	0.66932
37384	rs1815739	prot-a-1194	Growth/differentiation factor 11/8 || id:prot-a-1194	0.0246	11	66328095	8.13e-12	3301	0.1684	C	T	0.55602
37385	rs57906300	prot-a-1194	Growth/differentiation factor 11/8 || id:prot-a-1194	0.0302	12	94988008	3.09e-08	3301	0.1672	G	C	0.27127
37386	rs4576609	prot-a-1194	Growth/differentiation factor 11/8 || id:prot-a-1194	0.0322	1	2938265	4.68e-08	3301	0.1761	T	C	0.1836
37387	rs45543339	prot-a-1195	Growth/differentiation factor 15 || id:prot-a-1195	0.0272	19	18503194	1.45e-99	3301	0.5755	T	C	0.25864
37388	rs138185133	prot-a-1195	Growth/differentiation factor 15 || id:prot-a-1195	0.0826	19	18450140	3.89e-08	3301	0.4537	C	T	0.0269
37389	rs704	prot-a-1196	Growth/differentiation factor 5 || id:prot-a-1196	0.0199	17	26694861	1e-200	3301	0.8408	A	G	0.46665
37390	rs117701985	prot-a-1196	Growth/differentiation factor 5 || id:prot-a-1196	0.1058	9	7740128	2.63e-08	3301	0.5887	A	G	0.01519
37391	rs3837428	prot-a-1957	Growth/differentiation factor 8 || id:prot-a-1957	0.0246	11	66328494	7.59e-11	3301	0.16	GTTA	G	0.55053
37392	rs146071404	prot-a-1282	GSK3-beta interaction protein || id:prot-a-1282	0.0747	1	36998494	2.34e-08	3301	0.4171	T	C	0.02861
37393	rs704	prot-a-1199	GTP-binding protein GEM || id:prot-a-1199	0.019	17	26694861	1e-200	3301	0.9061	A	G	0.46665
37394	rs117032462	prot-a-1199	GTP-binding protein GEM || id:prot-a-1199	0.0687	17	26833853	2e-09	3301	-0.4123	G	A	0.03301
37395	rs1065853	prot-a-1199	GTP-binding protein GEM || id:prot-a-1199	0.0463	19	45413233	2.4e-09	3301	0.276	T	G	0.07778
37396	rs34222529	prot-a-1679	GTPase KRas || id:prot-a-1679	0.0293	11	6447776	3.31e-08	3301	0.1617	C	T	0.24309
37397	rs13402561	prot-a-1189	Guanine deaminase || id:prot-a-1189	0.0328	2	3639921	2.14e-11	3301	-0.2199	G	C	0.81414
37398	rs7412	prot-a-1226	Guanine nucleotide-binding protein G(k) subunit alpha || id:prot-a-1226	0.0441	19	45412079	3.63e-81	3301	0.8421	T	C	0.07776
37399	rs62143198	prot-a-1226	Guanine nucleotide-binding protein G(k) subunit alpha || id:prot-a-1226	0.0305	19	54320939	8.51e-14	3301	0.2275	A	G	0.21453
37400	rs3818727	prot-a-1294	Guanylate cyclase activator 2B || id:prot-a-1294	0.0392	1	42621645	5.25e-10	3301	0.2435	A	G	0.11442
37401	rs704	prot-a-1178	Guanylate-binding protein 6 || id:prot-a-1178	0.0243	17	26694861	1.78e-26	3301	0.2586	A	G	0.46665
37402	rs74480769	prot-a-1178	Guanylate-binding protein 6 || id:prot-a-1178	0.0732	5	40972211	3.72e-12	3301	-0.5087	G	A	0.0317
37403	rs570618	prot-a-1178	Guanylate-binding protein 6 || id:prot-a-1178	0.0254	1	196657064	5.89e-09	3301	-0.1475	G	T	0.61149
37404	rs892145	prot-a-1293	Guanylyl cyclase-activating protein 1 || id:prot-a-1293	0.0247	19	15586672	1.86e-55	3301	-0.3875	T	A	0.3719
37405	rs56343114	ukb-b-10169	Guilty feelings || id:ukb-b-10169	0.00133722	2	23900629	1.6e-16	450704	0.0110335	G	C	0.145103
37406	rs55769038	ukb-b-10169	Guilty feelings || id:ukb-b-10169	0.000958192	11	13331808	3e-13	450704	-0.00699158	A	G	0.590604
37407	rs7773070	ukb-b-10169	Guilty feelings || id:ukb-b-10169	0.0010701	6	27728827	3.3e-12	450704	-0.00745083	C	T	0.261892
37408	rs722599	ukb-b-10169	Guilty feelings || id:ukb-b-10169	0.000965325	14	75327443	1.2e-11	450704	-0.00654715	C	T	0.391516
37409	rs11214589	ukb-b-10169	Guilty feelings || id:ukb-b-10169	0.000952874	11	113245048	7.7e-11	450704	-0.00619901	A	G	0.511764
37410	rs12969480	ukb-b-10169	Guilty feelings || id:ukb-b-10169	0.00109656	18	35147621	1.2e-10	450704	-0.00705582	G	C	0.752821
37411	rs7638516	ukb-b-10169	Guilty feelings || id:ukb-b-10169	0.000972617	3	81826249	2.1e-10	450704	-0.00617814	C	A	0.376602
37412	rs1002656	ukb-b-10169	Guilty feelings || id:ukb-b-10169	0.00103703	1	37192741	2.5e-10	450704	-0.00655893	T	C	0.706249
37413	rs10119773	ukb-b-10169	Guilty feelings || id:ukb-b-10169	0.000954479	9	23736400	3.3e-10	450704	0.00599623	G	A	0.536471
37414	rs527528	ukb-b-10169	Guilty feelings || id:ukb-b-10169	0.00100175	11	57433327	3.6e-10	450704	0.00628234	T	C	0.330029
37415	rs77804065	ukb-b-10169	Guilty feelings || id:ukb-b-10169	0.00113602	17	43810896	5.9e-10	450704	0.0070349	T	C	0.224925
37416	rs524440	ukb-b-10169	Guilty feelings || id:ukb-b-10169	0.00229078	9	120307012	1.4e-09	450704	-0.0138659	G	T	0.953651
37417	rs4601783	ukb-b-10169	Guilty feelings || id:ukb-b-10169	0.000946022	11	88978545	1.4e-09	450704	0.00572835	G	A	0.494426
37418	rs3785232	ukb-b-10169	Guilty feelings || id:ukb-b-10169	0.00101371	16	7667538	1.4e-09	450704	0.00613445	T	C	0.673322
37419	rs34657012	ukb-b-10169	Guilty feelings || id:ukb-b-10169	0.00104612	2	23602602	1.5e-09	450704	0.00632609	A	C	0.283501
37420	rs1469249	ukb-b-10169	Guilty feelings || id:ukb-b-10169	0.00116102	5	113837198	2e-09	450704	-0.00696826	A	G	0.210833
37421	rs13203645	ukb-b-10169	Guilty feelings || id:ukb-b-10169	0.0009428	6	105382137	5.3e-09	450704	0.00550458	C	T	0.488546
37422	rs6601565	ukb-b-10169	Guilty feelings || id:ukb-b-10169	0.000948687	8	11032228	6.6e-09	450704	0.00550246	G	T	0.521876
37423	rs2380937	ukb-b-10169	Guilty feelings || id:ukb-b-10169	0.000962917	9	4145781	6.8e-09	450704	-0.00558152	C	T	0.400355
37424	rs11068917	ukb-b-10169	Guilty feelings || id:ukb-b-10169	0.00124032	12	118791120	1.1e-08	450704	0.00707909	A	C	0.174903
37425	rs4739095	ukb-b-10169	Guilty feelings || id:ukb-b-10169	0.00111242	8	64391730	1.5e-08	450704	0.00629809	A	G	0.765486
37426	rs2109648	ukb-b-10169	Guilty feelings || id:ukb-b-10169	0.00098855	17	64489704	1.6e-08	450704	0.00559097	A	G	0.651205
37427	rs34942621	ukb-b-10169	Guilty feelings || id:ukb-b-10169	0.00139811	6	33646861	1.7e-08	450704	0.00788241	T	C	0.130168
37428	rs12438542	ukb-b-10169	Guilty feelings || id:ukb-b-10169	0.000948656	15	78029536	1.7e-08	450704	-0.00534595	G	C	0.436625
37429	rs7714000	ukb-b-10169	Guilty feelings || id:ukb-b-10169	0.000945045	5	162242468	2e-08	450704	0.0053016	T	G	0.484429
37430	rs779985	ukb-b-10169	Guilty feelings || id:ukb-b-10169	0.000973727	2	125004689	2.1e-08	450704	0.00545672	C	T	0.377377
37431	rs12213920	ukb-b-10169	Guilty feelings || id:ukb-b-10169	0.00108989	6	11994016	2.3e-08	450704	-0.00609256	A	C	0.251636
37432	rs1922571	ukb-b-10169	Guilty feelings || id:ukb-b-10169	0.00098757	12	82116955	2.3e-08	450704	-0.00551564	T	C	0.638009
37433	rs58753645	ukb-b-10169	Guilty feelings || id:ukb-b-10169	0.00112734	8	121646398	4.8e-08	450704	-0.00615213	A	C	0.231832
37434	rs182549	ebi-a-GCST90016908	Gut microbiota abundance (class Actinobacteria id.419) || id:ebi-a-GCST90016908	0.012066	2	136616754	3.79e-20	14306	-0.111489	T	C	NA
37435	rs182549	ebi-a-GCST90016929	Gut microbiota abundance (family Bifidobacteriaceae id.433) || id:ebi-a-GCST90016929	0.0126703	2	136616754	5.94e-20	14306	-0.11707	T	C	NA
37436	rs7322849	ebi-a-GCST90016929	Gut microbiota abundance (family Bifidobacteriaceae id.433) || id:ebi-a-GCST90016929	0.0200996	13	112859829	1.74e-08	14306	0.110676	T	C	NA
37437	rs4428215	ebi-a-GCST90016943	Gut microbiota abundance (family Oxalobacteraceae id.2966) || id:ebi-a-GCST90016943	0.0230053	3	171947435	4.88e-08	14306	0.12561	G	A	NA
37438	rs61841503	ebi-a-GCST90016946	Gut microbiota abundance (family Peptostreptococcaceae id.2042) || id:ebi-a-GCST90016946	0.0161331	10	17019559	9.8e-09	14306	0.0919658	G	A	NA
37439	rs11110281	ebi-a-GCST90016952	Gut microbiota abundance (family Streptococcaceae id.1850) || id:ebi-a-GCST90016952	0.0225943	12	100584014	1.4e-08	14306	-0.130554	T	C	NA
37440	rs602075	ebi-a-GCST90016963	Gut microbiota abundance (genus Allisonella id.2174) || id:ebi-a-GCST90016963	0.0296976	9	79110160	3.57e-08	14306	-0.168974	G	A	NA
37441	rs182549	ebi-a-GCST90016970	Gut microbiota abundance (genus Bifidobacterium id.436) || id:ebi-a-GCST90016970	0.0127294	2	136616754	1.28e-20	14306	-0.119703	T	C	NA
37442	rs7322849	ebi-a-GCST90016970	Gut microbiota abundance (genus Bifidobacterium id.436) || id:ebi-a-GCST90016970	0.0201813	13	112859829	1.08e-08	14306	0.112428	T	C	NA
37443	rs830151	ebi-a-GCST90016976	Gut microbiota abundance (genus Candidatus Soleaferrea id.11350) || id:ebi-a-GCST90016976	0.0347932	19	47985753	4.26e-08	14306	-0.194561	A	G	NA
37444	rs11098863	ebi-a-GCST90016992	Gut microbiota abundance (genus Enterorhabdus id.820) || id:ebi-a-GCST90016992	0.0162677	4	127336602	3.06e-09	14306	0.0966008	A	T	NA
37445	rs7221249	ebi-a-GCST90016993	Gut microbiota abundance (genus Erysipelatoclostridium id.11381) || id:ebi-a-GCST90016993	0.0142741	17	10177708	4.31e-09	14306	-0.0839861	G	A	NA
37446	rs17159861	ebi-a-GCST90016997	Gut microbiota abundance (genus Eubacterium coprostanoligenes group id.11375) || id:ebi-a-GCST90016997	0.0168388	7	31085162	1.04e-08	14306	0.0962228	C	T	NA
37447	rs12320842	ebi-a-GCST90017007	Gut microbiota abundance (genus Faecalibacterium id.2057) || id:ebi-a-GCST90017007	0.0163962	12	83502773	7.57e-09	14306	0.094833	C	G	NA
37448	rs10805326	ebi-a-GCST90017018	Gut microbiota abundance (genus Intestinibacter id.11345) || id:ebi-a-GCST90017018	0.0139665	4	14324623	3.55e-08	14306	-0.0775151	A	G	NA
37449	rs736744	ebi-a-GCST90017038	Gut microbiota abundance (genus Oxalobacter id.2978) || id:ebi-a-GCST90017038	0.0211262	9	87514407	2.57e-08	14306	-0.117882	T	C	NA
37450	rs75754569	ebi-a-GCST90017042	Gut microbiota abundance (genus Peptococcus id.2037) || id:ebi-a-GCST90017042	0.0319429	3	17793504	1.1e-08	14306	0.181434	C	G	NA
37451	rs61841503	ebi-a-GCST90017047	Gut microbiota abundance (genus Romboutsia id.11347) || id:ebi-a-GCST90017047	0.0171454	10	17019559	4e-08	14306	0.092888	G	A	NA
37452	rs8009993	ebi-a-GCST90017057	Gut microbiota abundance (genus Ruminococcaceae UCG009 id.11366) || id:ebi-a-GCST90017057	0.0244857	14	39306809	4.42e-08	14306	-0.135936	G	C	NA
37453	rs12781711	ebi-a-GCST90017060	Gut microbiota abundance (genus Ruminococcaceae UCG013 id.11370) || id:ebi-a-GCST90017060	0.0117477	10	2219930	2.55e-08	14306	-0.0656129	C	T	NA
37454	rs35866622	ebi-a-GCST90017066	Gut microbiota abundance (genus Ruminococcus torques group id.14377) || id:ebi-a-GCST90017066	0.0109421	19	49218060	2.21e-08	14306	-0.0612024	T	C	NA
37455	rs10769159	ebi-a-GCST90017062	Gut microbiota abundance (genus Ruminococcus1 id.11373) || id:ebi-a-GCST90017062	0.0110059	11	45688595	5.29e-09	14306	0.0640277	C	G	NA
37456	rs11110281	ebi-a-GCST90017070	Gut microbiota abundance (genus Streptococcus id.1853) || id:ebi-a-GCST90017070	0.0227398	12	100584014	2.58e-09	14306	-0.137519	T	C	NA
37457	rs67476743	ebi-a-GCST90017075	Gut microbiota abundance (genus Tyzzerella3 id.11335) || id:ebi-a-GCST90017075	0.022208	19	1030320	3.74e-09	14306	0.132164	T	G	NA
37458	rs182549	ebi-a-GCST90017093	Gut microbiota abundance (order Bifidobacteriales id.432) || id:ebi-a-GCST90017093	0.0126703	2	136616754	5.94e-20	14306	-0.11707	T	C	NA
37459	rs7322849	ebi-a-GCST90017093	Gut microbiota abundance (order Bifidobacteriales id.432) || id:ebi-a-GCST90017093	0.0200996	13	112859829	1.74e-08	14306	0.110676	T	C	NA
37460	rs9864379	ebi-a-GCST90017100	Gut microbiota abundance (order Gastranaerophilales id.1591) || id:ebi-a-GCST90017100	0.0292752	3	14306949	4.66e-08	14306	-0.160521	T	C	NA
37461	rs7570971	ebi-a-GCST90017110	Gut microbiota abundance (phylum Actinobacteria id.400) || id:ebi-a-GCST90017110	0.0113623	2	135837906	1.41e-14	14306	0.086653	A	C	NA
37462	rs9864379	ebi-a-GCST90016953	Gut microbiota abundance (unknown family id.1000001214) || id:ebi-a-GCST90016953	0.0292752	3	14306949	4.66e-08	14306	-0.160521	T	C	NA
37463	rs9864379	ebi-a-GCST90017077	Gut microbiota abundance (unknown genus id.1000001215) || id:ebi-a-GCST90017077	0.0292752	3	14306949	4.66e-08	14306	-0.160521	T	C	NA
37464	rs16991615	ukb-b-18105	Had menopause || id:ukb-b-18105	0.00277947	20	5948227	1.8e-42	211114	-0.0379687	A	G	0.064743
37465	rs353474	ukb-b-18105	Had menopause || id:ukb-b-18105	0.00136866	5	176425281	7.4e-25	211114	-0.0140901	A	G	0.482457
37466	rs11084393	ukb-b-18105	Had menopause || id:ukb-b-18105	0.00143137	19	55836010	4.3e-23	211114	0.0141667	T	C	0.359305
37467	rs75770066	ukb-b-18105	Had menopause || id:ukb-b-18105	0.00385722	12	66704225	2.8e-21	211114	-0.0365245	G	A	0.032433
37468	rs11682083	ukb-b-18105	Had menopause || id:ukb-b-18105	0.00140417	2	27752296	7e-15	211114	0.0109309	G	A	0.401341
37469	rs28368989	ukb-b-18105	Had menopause || id:ukb-b-18105	0.00165035	8	37897855	4.5e-14	211114	0.0124552	T	C	0.778068
37470	rs10018970	ukb-b-18105	Had menopause || id:ukb-b-18105	0.00136998	4	84452950	4.1e-11	211114	0.00904069	A	G	0.509501
37471	rs2277339	ukb-b-18105	Had menopause || id:ukb-b-18105	0.00224433	12	57146069	5.5e-11	211114	0.014716	G	T	0.104227
37472	rs9358956	ukb-b-18105	Had menopause || id:ukb-b-18105	0.00182704	6	10887253	5.7e-10	211114	0.0113226	C	G	0.826492
37473	rs11075033	ukb-b-18105	Had menopause || id:ukb-b-18105	0.00139402	16	12006338	2.1e-09	211114	0.0083501	T	C	0.597956
37474	rs35997018	ukb-b-18105	Had menopause || id:ukb-b-18105	0.00138598	12	130822471	1.3e-08	211114	0.00787387	T	C	0.454434
37475	rs2799467	ukb-b-18105	Had menopause || id:ukb-b-18105	0.00233994	9	126570251	3.4e-08	211114	-0.0129093	T	G	0.094592
37476	rs76866386	ukb-b-15378	Had other major operations || id:ukb-b-15378	0.00268156	2	44075483	1e-13	248845	0.0199539	C	T	0.065815
37477	rs10270358	ukb-b-15378	Had other major operations || id:ukb-b-15378	0.0014445	7	114948351	3.4e-08	248845	-0.00797179	G	A	0.692904
37478	rs17476364	ukb-d-30030_irnt	Haematocrit percentage || id:ukb-d-30030_irnt	0.00310525	10	71094504	1e-200	350475	0.111547	C	T	0.10988
37479	rs34164109	ukb-d-30030_irnt	Haematocrit percentage || id:ukb-d-30030_irnt	0.00221348	6	135421176	4.36e-193	350475	-0.0656523	T	C	0.261606
37480	rs855791	ukb-d-30030_irnt	Haematocrit percentage || id:ukb-d-30030_irnt	0.00196479	22	37462936	4.3e-169	350475	0.0544892	G	A	0.561408
37481	rs1800562	ukb-d-30030_irnt	Haematocrit percentage || id:ukb-d-30030_irnt	0.00361136	6	26093141	1.45e-168	350475	0.0999944	A	G	0.078763
37482	rs10168349	ukb-d-30030_irnt	Haematocrit percentage || id:ukb-d-30030_irnt	0.00206004	2	46360907	7.46e-167	350475	-0.0567457	C	G	0.335688
37483	rs10265221	ukb-d-30030_irnt	Haematocrit percentage || id:ukb-d-30030_irnt	0.00214568	7	151414329	2.84e-145	350475	-0.0550959	C	T	0.287174
37484	rs3184504	ukb-d-30030_irnt	Haematocrit percentage || id:ukb-d-30030_irnt	0.00194314	12	111884608	2.11e-129	350475	-0.0470479	C	T	0.518198
37485	rs2519093	ukb-d-30030_irnt	Haematocrit percentage || id:ukb-d-30030_irnt	0.00251274	9	136141870	3.27e-125	350475	-0.0598294	T	C	0.183972
37486	rs1617640	ukb-d-30030_irnt	Haematocrit percentage || id:ukb-d-30030_irnt	0.00198066	7	100317298	5.96e-68	350475	-0.0345077	A	C	0.59715
37487	rs833805	ukb-d-30030_irnt	Haematocrit percentage || id:ukb-d-30030_irnt	0.0031915	6	44030011	3.4e-63	350475	0.053565	G	A	0.884752
37488	rs368417629	ukb-d-30030_irnt	Haematocrit percentage || id:ukb-d-30030_irnt	0.00231286	11	10195282	9.92e-62	350475	-0.0383521	T	G	0.234535
37489	rs218264	ukb-d-30030_irnt	Haematocrit percentage || id:ukb-d-30030_irnt	0.00226399	4	55408875	2.45e-60	350475	-0.0371024	T	A	0.248887
37490	rs242559	ukb-d-30030_irnt	Haematocrit percentage || id:ukb-d-30030_irnt	0.00230903	17	44025888	2.26e-55	350475	-0.0361993	A	C	0.767493
37491	rs3754140	ukb-d-30030_irnt	Haematocrit percentage || id:ukb-d-30030_irnt	0.00220855	1	214176380	1.28e-54	350475	0.0343798	C	T	0.261893
37492	rs4760682	ukb-d-30030_irnt	Haematocrit percentage || id:ukb-d-30030_irnt	0.00249225	12	48512285	1.31e-53	350475	-0.0384225	A	C	0.812898
37493	rs55938136	ukb-d-30030_irnt	Haematocrit percentage || id:ukb-d-30030_irnt	0.00232628	17	43798360	2.08e-53	350475	0.0357944	G	A	0.225348
37494	rs744103	ukb-d-30030_irnt	Haematocrit percentage || id:ukb-d-30030_irnt	0.0020989	6	43805362	1.02e-46	350475	0.0301296	A	T	0.685363
37495	rs760077	ukb-d-30030_irnt	Haematocrit percentage || id:ukb-d-30030_irnt	0.00198677	1	155178782	1.51e-46	350475	0.0284659	T	A	0.603651
37496	rs4886755	ukb-d-30030_irnt	Haematocrit percentage || id:ukb-d-30030_irnt	0.00194462	15	76298132	2.01e-45	350475	-0.0275105	G	A	0.512134
37497	rs9330813	ukb-d-30030_irnt	Haematocrit percentage || id:ukb-d-30030_irnt	0.00209021	22	46364161	3.73e-44	350475	0.029137	A	G	0.316458
37498	rs9274674	ukb-d-30030_irnt	Haematocrit percentage || id:ukb-d-30030_irnt	0.00209069	6	32636610	5.72e-42	350475	-0.0283826	A	C	0.326425
37499	rs184088518	ukb-d-30030_irnt	Haematocrit percentage || id:ukb-d-30030_irnt	0.00666422	19	41305138	6.36e-40	350475	-0.08814	T	G	0.0233969
37500	rs12985258	ukb-d-30030_irnt	Haematocrit percentage || id:ukb-d-30030_irnt	0.00199056	19	2159571	2.17e-35	350475	0.0247156	C	T	0.401068
37501	rs551118	ukb-d-30030_irnt	Haematocrit percentage || id:ukb-d-30030_irnt	0.00200104	16	88856084	1.23e-33	350475	-0.0241904	G	C	0.577982
37502	rs2029466	ukb-d-30030_irnt	Haematocrit percentage || id:ukb-d-30030_irnt	0.00211354	3	56780003	1.5e-32	350475	-0.0251123	T	C	0.309407
37503	rs699947	ukb-d-30030_irnt	Haematocrit percentage || id:ukb-d-30030_irnt	0.00194475	6	43736389	1.96e-32	350475	-0.0230631	C	A	0.497579
37504	rs2823270	ukb-d-30030_irnt	Haematocrit percentage || id:ukb-d-30030_irnt	0.00212441	21	16794755	2.22e-32	350475	-0.0251709	G	A	0.299601
37505	rs35124400	ukb-d-30030_irnt	Haematocrit percentage || id:ukb-d-30030_irnt	0.00201458	12	2522077	1.38e-31	350475	0.0235594	T	C	0.371237
37506	rs62435145	ukb-d-30030_irnt	Haematocrit percentage || id:ukb-d-30030_irnt	0.00217269	7	1286567	1.74e-31	350475	-0.0253658	T	G	0.691683
37507	rs17278406	ukb-d-30030_irnt	Haematocrit percentage || id:ukb-d-30030_irnt	0.00212945	9	13976285	5.4e-30	350475	-0.0242306	A	G	0.301398
37508	rs72752884	ukb-d-30030_irnt	Haematocrit percentage || id:ukb-d-30030_irnt	0.00310041	9	130628500	8.99e-29	350475	0.0345098	T	C	0.112897
37509	rs999010	ukb-d-30030_irnt	Haematocrit percentage || id:ukb-d-30030_irnt	0.00201162	1	231495316	1.06e-28	350475	0.0223605	G	A	0.629117
37510	rs2823139	ukb-d-30030_irnt	Haematocrit percentage || id:ukb-d-30030_irnt	0.00206483	21	16576783	4.07e-28	350475	-0.0227033	A	G	0.338405
37511	rs752590	ukb-d-30030_irnt	Haematocrit percentage || id:ukb-d-30030_irnt	0.00238199	2	113972945	7.04e-28	350475	0.0260725	G	A	0.210954
37512	rs115986297	ukb-d-30030_irnt	Haematocrit percentage || id:ukb-d-30030_irnt	0.0019564	6	2050791	2.98e-27	350475	-0.021157	G	A	0.543426
37513	rs351978	ukb-d-30030_irnt	Haematocrit percentage || id:ukb-d-30030_irnt	0.00199863	19	806256	4.16e-27	350475	0.0215521	G	A	0.581058
37514	rs9429088	ukb-d-30030_irnt	Haematocrit percentage || id:ukb-d-30030_irnt	0.00196095	1	46497500	1.04e-26	350475	-0.0209797	A	T	0.434597
37515	rs12811512	ukb-d-30030_irnt	Haematocrit percentage || id:ukb-d-30030_irnt	0.00271066	12	13046211	1.36e-26	350475	-0.0289334	T	C	0.151607
37516	rs128494	ukb-d-30030_irnt	Haematocrit percentage || id:ukb-d-30030_irnt	0.00232785	21	37834258	1.45e-26	350475	0.0248336	C	T	0.766728
37517	rs2870238	ukb-d-30030_irnt	Haematocrit percentage || id:ukb-d-30030_irnt	0.0019448	4	77373079	1.84e-26	350475	0.0207043	T	C	0.503199
37518	rs35847463	ukb-d-30030_irnt	Haematocrit percentage || id:ukb-d-30030_irnt	0.00280657	2	121989657	4.49e-26	350475	0.0296441	A	G	0.139264
37519	rs863678	ukb-d-30030_irnt	Haematocrit percentage || id:ukb-d-30030_irnt	0.00208249	2	176974104	1.04e-25	350475	0.0218321	T	G	0.643544
37520	rs74690091	ukb-d-30030_irnt	Haematocrit percentage || id:ukb-d-30030_irnt	0.00616811	7	100749771	1.22e-25	350475	-0.0645689	A	G	0.0255425
37521	rs9905274	ukb-d-30030_irnt	Haematocrit percentage || id:ukb-d-30030_irnt	0.00262286	17	59450441	2.85e-25	350475	-0.027245	C	T	0.833637
37522	rs28432336	ukb-d-30030_irnt	Haematocrit percentage || id:ukb-d-30030_irnt	0.0020154	4	87984331	3.86e-25	350475	0.0208767	G	A	0.378739
37523	rs495855	ukb-d-30030_irnt	Haematocrit percentage || id:ukb-d-30030_irnt	0.00196646	2	219357858	4.01e-25	350475	0.0203626	G	A	0.569688
37524	rs150844304	ukb-d-30030_irnt	Haematocrit percentage || id:ukb-d-30030_irnt	0.00629294	15	43726625	9.58e-25	350475	-0.0646358	C	A	0.0245256
37525	rs2835435	ukb-d-30030_irnt	Haematocrit percentage || id:ukb-d-30030_irnt	0.00237189	21	38055216	1.98e-24	350475	-0.0241954	T	C	0.222434
37526	rs13107325	ukb-d-30030_irnt	Haematocrit percentage || id:ukb-d-30030_irnt	0.00370211	4	103188709	3.75e-24	350475	0.0375348	T	C	0.0747871
37527	rs12192672	ukb-d-30030_irnt	Haematocrit percentage || id:ukb-d-30030_irnt	0.00212568	6	7229619	5.94e-24	350475	0.0214559	A	G	0.297603
37528	rs7525164	ukb-d-30030_irnt	Haematocrit percentage || id:ukb-d-30030_irnt	0.00583064	1	154968260	8.59e-24	350475	-0.058641	T	C	0.0292273
37529	rs7146434	ukb-d-30030_irnt	Haematocrit percentage || id:ukb-d-30030_irnt	0.0019548	14	64726503	9.94e-23	350475	-0.019183	G	A	0.450037
37530	rs113717499	ukb-d-30030_irnt	Haematocrit percentage || id:ukb-d-30030_irnt	0.00224927	11	8875509	1e-22	350475	0.0220709	T	C	0.247747
37531	rs2599711	ukb-d-30030_irnt	Haematocrit percentage || id:ukb-d-30030_irnt	0.00246983	8	96072196	1.28e-21	350475	-0.0235912	A	T	0.802766
37532	rs9771385	ukb-d-30030_irnt	Haematocrit percentage || id:ukb-d-30030_irnt	0.00199459	7	672509	1.38e-21	350475	0.0190369	A	G	0.602061
37533	rs8138197	ukb-d-30030_irnt	Haematocrit percentage || id:ukb-d-30030_irnt	0.0019496	22	43114551	1.49e-21	350475	0.0185915	A	G	0.471383
37534	rs174584	ukb-d-30030_irnt	Haematocrit percentage || id:ukb-d-30030_irnt	0.00203239	11	61610750	1.68e-21	350475	0.0193561	A	G	0.355711
37535	rs1529584	ukb-d-30030_irnt	Haematocrit percentage || id:ukb-d-30030_irnt	0.00196658	3	69870760	1.27e-20	350475	0.0183112	T	A	0.43051
37536	rs77542162	ukb-d-30030_irnt	Haematocrit percentage || id:ukb-d-30030_irnt	0.00649085	17	67081278	1.57e-20	350475	0.0602898	G	A	0.0229988
37537	rs1800961	ukb-d-30030_irnt	Haematocrit percentage || id:ukb-d-30030_irnt	0.00556751	20	43042364	2.64e-20	350475	0.0514066	T	C	0.0314759
37538	rs2186037	ukb-d-30030_irnt	Haematocrit percentage || id:ukb-d-30030_irnt	0.00194649	6	127455029	3.11e-20	350475	0.0179384	G	A	0.519415
37539	rs4976646	ukb-d-30030_irnt	Haematocrit percentage || id:ukb-d-30030_irnt	0.00206553	5	176788570	5.32e-20	350475	0.0189159	C	T	0.333059
37540	rs1292041	ukb-d-30030_irnt	Haematocrit percentage || id:ukb-d-30030_irnt	0.00196278	17	57938041	8.17e-20	350475	-0.0178837	G	A	0.52828
37541	rs258319	ukb-d-30030_irnt	Haematocrit percentage || id:ukb-d-30030_irnt	0.00197531	16	89732024	9.65e-20	350475	0.0179621	T	A	0.418229
37542	rs112894876	ukb-d-30030_irnt	Haematocrit percentage || id:ukb-d-30030_irnt	0.00331119	16	67812039	1.13e-19	350475	0.0300533	C	G	0.0955615
37543	rs6415788	ukb-d-30030_irnt	Haematocrit percentage || id:ukb-d-30030_irnt	0.00201372	9	4118111	1.78e-19	350475	-0.0181776	T	G	0.603143
37544	rs6512645	ukb-d-30030_irnt	Haematocrit percentage || id:ukb-d-30030_irnt	0.00198719	20	49087012	1.93e-19	350475	0.0179203	A	G	0.402825
37545	rs150375987	ukb-d-30030_irnt	Haematocrit percentage || id:ukb-d-30030_irnt	0.00570446	6	26224661	2.1e-19	350475	0.0513886	G	C	0.0300182
37546	rs3809627	ukb-d-30030_irnt	Haematocrit percentage || id:ukb-d-30030_irnt	0.0019854	16	30103160	4.33e-19	350475	0.0177273	A	C	0.400952
37547	rs7615916	ukb-d-30030_irnt	Haematocrit percentage || id:ukb-d-30030_irnt	0.00225786	3	12395958	4.53e-19	350475	-0.0201485	A	G	0.248166
37548	rs56011044	ukb-d-30030_irnt	Haematocrit percentage || id:ukb-d-30030_irnt	0.00332738	1	48022107	7.94e-19	350475	-0.029485	T	C	0.0966078
37549	rs17654742	ukb-d-30030_irnt	Haematocrit percentage || id:ukb-d-30030_irnt	0.00271718	1	217472265	1.19e-18	350475	0.0239543	A	G	0.153565
37550	rs12056626	ukb-d-30030_irnt	Haematocrit percentage || id:ukb-d-30030_irnt	0.0019595	8	116557955	2.76e-18	350475	0.0170893	G	C	0.552217
37551	rs62118504	ukb-d-30030_irnt	Haematocrit percentage || id:ukb-d-30030_irnt	0.00199923	19	45734751	2.78e-18	350475	0.0174347	G	A	0.394587
37552	rs554019	ukb-d-30030_irnt	Haematocrit percentage || id:ukb-d-30030_irnt	0.00197479	1	172140548	5.13e-18	350475	-0.0170837	T	C	0.420265
37553	rs1075871	ukb-d-30030_irnt	Haematocrit percentage || id:ukb-d-30030_irnt	0.00195001	3	194681297	5.73e-17	350475	-0.0163235	A	G	0.503526
37554	rs2337106	ukb-d-30030_irnt	Haematocrit percentage || id:ukb-d-30030_irnt	0.00195638	18	46460903	7.16e-17	350475	-0.0163255	G	C	0.515459
37555	rs66782572	ukb-d-30030_irnt	Haematocrit percentage || id:ukb-d-30030_irnt	0.00194931	3	52567617	9.18e-17	350475	-0.0162091	G	A	0.536125
37556	rs1340817	ukb-d-30030_irnt	Haematocrit percentage || id:ukb-d-30030_irnt	0.00203447	13	29230581	9.97e-17	350475	-0.0168976	G	A	0.355572
37557	rs57828851	ukb-d-30030_irnt	Haematocrit percentage || id:ukb-d-30030_irnt	0.00198377	17	7732351	1.36e-16	350475	-0.0164024	A	T	0.581222
37558	rs2052284	ukb-d-30030_irnt	Haematocrit percentage || id:ukb-d-30030_irnt	0.00199562	16	51188433	1.53e-16	350475	-0.0164735	A	T	0.611708
37559	rs1260326	ukb-d-30030_irnt	Haematocrit percentage || id:ukb-d-30030_irnt	0.00198919	2	27730940	4.86e-16	350475	0.0161428	C	T	0.607022
37560	rs11124926	ukb-d-30030_irnt	Haematocrit percentage || id:ukb-d-30030_irnt	0.00195458	2	43432962	7.18e-16	350475	-0.0157692	T	C	0.483242
37561	rs12985	ukb-d-30030_irnt	Haematocrit percentage || id:ukb-d-30030_irnt	0.00202437	9	32450187	2.25e-15	350475	0.0160471	C	T	0.371052
37562	rs56199187	ukb-d-30030_irnt	Haematocrit percentage || id:ukb-d-30030_irnt	0.00301238	1	161520931	3.48e-15	350475	0.023716	T	C	0.117569
37563	rs1169300	ukb-d-30030_irnt	Haematocrit percentage || id:ukb-d-30030_irnt	0.00214559	12	121431225	4.98e-15	350475	0.0167952	A	G	0.290954
37564	rs10875796	ukb-d-30030_irnt	Haematocrit percentage || id:ukb-d-30030_irnt	0.00207268	12	48709223	5.89e-15	350475	0.0161806	G	A	0.443317
37565	rs575138	ukb-d-30030_irnt	Haematocrit percentage || id:ukb-d-30030_irnt	0.00199958	1	53328394	9.72e-15	350475	0.0154831	G	C	0.618081
37566	rs17816699	ukb-d-30030_irnt	Haematocrit percentage || id:ukb-d-30030_irnt	0.00253776	15	33324519	1.15e-14	350475	0.0195965	C	T	0.179014
37567	rs559406	ukb-d-30030_irnt	Haematocrit percentage || id:ukb-d-30030_irnt	0.0019536	18	12857002	1.23e-14	350475	-0.0150694	T	G	0.549187
37568	rs78192244	ukb-d-30030_irnt	Haematocrit percentage || id:ukb-d-30030_irnt	0.00336259	3	37919762	1.68e-14	350475	0.025802	G	C	0.0922153
37569	rs2015803	ukb-d-30030_irnt	Haematocrit percentage || id:ukb-d-30030_irnt	0.0022566	10	71081399	1.83e-14	350475	-0.0172917	T	C	0.247485
37570	rs11121529	ukb-d-30030_irnt	Haematocrit percentage || id:ukb-d-30030_irnt	0.00306229	1	10271688	1.97e-14	350475	0.0234356	G	C	0.113626
37571	rs6897430	ukb-d-30030_irnt	Haematocrit percentage || id:ukb-d-30030_irnt	0.00197045	5	34507175	2.04e-14	350475	0.0150713	A	G	0.533303
37572	rs988397	ukb-d-30030_irnt	Haematocrit percentage || id:ukb-d-30030_irnt	0.00196519	3	169098791	2.17e-14	350475	-0.0150154	T	C	0.436755
37573	rs4792687	ukb-d-30030_irnt	Haematocrit percentage || id:ukb-d-30030_irnt	0.00194476	17	8160602	2.31e-14	350475	-0.0148434	C	T	0.505239
37574	rs5369	ukb-d-30030_irnt	Haematocrit percentage || id:ukb-d-30030_irnt	0.00296685	6	12294258	3.3e-14	350475	-0.0225071	G	A	0.877514
37575	rs113670117	ukb-d-30030_irnt	Haematocrit percentage || id:ukb-d-30030_irnt	0.00342433	14	36099366	4.04e-14	350475	-0.025888	T	C	0.0880633
37576	rs2294915	ukb-d-30030_irnt	Haematocrit percentage || id:ukb-d-30030_irnt	0.00230617	22	44340904	4.07e-14	350475	0.0174323	T	C	0.231095
37577	rs3791995	ukb-d-30030_irnt	Haematocrit percentage || id:ukb-d-30030_irnt	0.0020782	2	208010353	4.52e-14	350475	-0.0156811	G	C	0.668402
37578	rs6667939	ukb-d-30030_irnt	Haematocrit percentage || id:ukb-d-30030_irnt	0.00217942	1	198994619	5.91e-14	350475	-0.0163682	T	C	0.719698
37579	rs67175734	ukb-d-30030_irnt	Haematocrit percentage || id:ukb-d-30030_irnt	0.0026616	2	46399824	1.04e-13	350475	0.0197903	A	C	0.15926
37580	rs10900027	ukb-d-30030_irnt	Haematocrit percentage || id:ukb-d-30030_irnt	0.00221129	10	44858681	1.22e-13	350475	0.0163974	A	C	0.276532
37581	rs8101491	ukb-d-30030_irnt	Haematocrit percentage || id:ukb-d-30030_irnt	0.00195938	19	47642780	1.32e-13	350475	-0.0145086	A	G	0.566566
37582	rs12868938	ukb-d-30030_irnt	Haematocrit percentage || id:ukb-d-30030_irnt	0.00203091	13	114541617	1.86e-13	350475	0.0149452	G	C	0.369203
37583	rs7032549	ukb-d-30030_irnt	Haematocrit percentage || id:ukb-d-30030_irnt	0.00197289	9	2623615	2.01e-13	350475	0.0144976	A	G	0.585657
37584	rs1077835	ukb-d-30030_irnt	Haematocrit percentage || id:ukb-d-30030_irnt	0.00235366	15	58723426	2.38e-13	350475	-0.0172428	G	A	0.219526
37585	rs12898728	ukb-d-30030_irnt	Haematocrit percentage || id:ukb-d-30030_irnt	0.00223142	15	72112853	2.54e-13	350475	-0.0163276	T	C	0.256507
37586	rs1479559	ukb-d-30030_irnt	Haematocrit percentage || id:ukb-d-30030_irnt	0.00291786	5	76478418	2.69e-13	350475	0.0213277	T	C	0.12732
37587	rs7768871	ukb-d-30030_irnt	Haematocrit percentage || id:ukb-d-30030_irnt	0.00196412	6	22109189	3.6e-13	350475	0.014279	T	C	0.454651
37588	rs72827138	ukb-d-30030_irnt	Haematocrit percentage || id:ukb-d-30030_irnt	0.00352099	17	37734981	4.2e-13	350475	0.0255247	A	G	0.0831686
37589	rs73169671	ukb-d-30030_irnt	Haematocrit percentage || id:ukb-d-30030_irnt	0.00307971	7	150947689	4.53e-13	350475	-0.0222936	A	C	0.112679
37590	rs9357234	ukb-d-30030_irnt	Haematocrit percentage || id:ukb-d-30030_irnt	0.00208236	6	37030217	6.09e-13	350475	-0.0149904	A	C	0.326878
37591	rs1050338	ukb-d-30030_irnt	Haematocrit percentage || id:ukb-d-30030_irnt	0.00195594	7	44808223	6.78e-13	350475	-0.0140515	A	G	0.453974
37592	rs730126	ukb-d-30030_irnt	Haematocrit percentage || id:ukb-d-30030_irnt	0.00198714	2	12891476	8.27e-13	350475	0.0142218	C	A	0.413147
37593	rs73243608	ukb-d-30030_irnt	Haematocrit percentage || id:ukb-d-30030_irnt	0.00496455	4	23759778	1.09e-12	350475	0.0353428	C	G	0.0401774
37594	rs76222971	ukb-d-30030_irnt	Haematocrit percentage || id:ukb-d-30030_irnt	0.00416569	19	33742891	1.12e-12	350475	0.0296372	C	G	0.0605286
37595	rs9327454	ukb-d-30030_irnt	Haematocrit percentage || id:ukb-d-30030_irnt	0.00253353	5	127249136	1.3e-12	350475	-0.0179738	G	A	0.182179
37596	rs2854205	ukb-d-30030_irnt	Haematocrit percentage || id:ukb-d-30030_irnt	0.0019951	17	61947334	1.32e-12	350475	-0.0141497	C	T	0.591038
37597	rs2834287	ukb-d-30030_irnt	Haematocrit percentage || id:ukb-d-30030_irnt	0.00254168	21	35260961	1.33e-12	350475	-0.0180252	G	A	0.183765
37598	rs1510208	ukb-d-30030_irnt	Haematocrit percentage || id:ukb-d-30030_irnt	0.00348135	16	86321524	1.38e-12	350475	-0.0246711	C	G	0.0861533
37599	rs797343	ukb-d-30030_irnt	Haematocrit percentage || id:ukb-d-30030_irnt	0.00208618	14	34646269	1.45e-12	350475	0.0147691	T	C	0.680735
37600	rs6445972	ukb-d-30030_irnt	Haematocrit percentage || id:ukb-d-30030_irnt	0.00212545	3	58321707	1.45e-12	350475	0.0150465	T	C	0.700489
37601	rs616111	ukb-d-30030_irnt	Haematocrit percentage || id:ukb-d-30030_irnt	0.00200443	1	120269991	1.46e-12	350475	0.0141886	G	C	0.581178
37602	rs13098180	ukb-d-30030_irnt	Haematocrit percentage || id:ukb-d-30030_irnt	0.00201965	3	141091595	1.58e-12	350475	0.014274	A	T	0.382939
37603	rs112875651	ukb-d-30030_irnt	Haematocrit percentage || id:ukb-d-30030_irnt	0.00201785	8	126506694	1.62e-12	350475	0.0142536	A	G	0.392696
37604	rs2612581	ukb-d-30030_irnt	Haematocrit percentage || id:ukb-d-30030_irnt	0.00330668	18	43084185	1.99e-12	350475	0.0232644	G	A	0.904026
37605	rs17677908	ukb-d-30030_irnt	Haematocrit percentage || id:ukb-d-30030_irnt	0.00293493	10	82049603	3.22e-12	350475	-0.0204504	G	A	0.125868
37606	rs55852563	ukb-d-30030_irnt	Haematocrit percentage || id:ukb-d-30030_irnt	0.00198238	20	56115680	3.39e-12	350475	0.0137993	G	C	0.599604
37607	rs112937968	ukb-d-30030_irnt	Haematocrit percentage || id:ukb-d-30030_irnt	0.00330538	9	116213241	4.5e-12	350475	-0.0228755	A	C	0.0954684
37608	rs34130368	ukb-d-30030_irnt	Haematocrit percentage || id:ukb-d-30030_irnt	0.00304854	10	48411796	4.95e-12	350475	-0.0210567	T	G	0.115092
37609	rs34668726	ukb-d-30030_irnt	Haematocrit percentage || id:ukb-d-30030_irnt	0.00260917	2	23895901	5.18e-12	350475	0.0180055	G	C	0.168189
37610	rs7459499	ukb-d-30030_irnt	Haematocrit percentage || id:ukb-d-30030_irnt	0.00206858	8	95837670	5.34e-12	350475	-0.0142661	A	T	0.600927
37611	rs10947786	ukb-d-30030_irnt	Haematocrit percentage || id:ukb-d-30030_irnt	0.00237524	6	39156410	5.36e-12	350475	-0.0163794	A	G	0.214466
37612	rs243342	ukb-d-30030_irnt	Haematocrit percentage || id:ukb-d-30030_irnt	0.00195065	19	4406160	5.59e-12	350475	-0.0134401	A	G	0.544026
37613	rs217181	ukb-d-30030_irnt	Haematocrit percentage || id:ukb-d-30030_irnt	0.00246374	16	72114002	6.43e-12	350475	-0.0169257	T	C	0.193707
37614	rs4240624	ukb-d-30030_irnt	Haematocrit percentage || id:ukb-d-30030_irnt	0.00336845	8	9184231	6.79e-12	350475	-0.0231153	A	G	0.908282
37615	rs11964178	ukb-d-30030_irnt	Haematocrit percentage || id:ukb-d-30030_irnt	0.00196356	6	109562035	1.02e-11	350475	-0.0133604	G	A	0.434366
37616	rs6827412	ukb-d-30030_irnt	Haematocrit percentage || id:ukb-d-30030_irnt	0.00200496	4	148975635	1.25e-11	350475	-0.0135823	A	G	0.610222
37617	rs4715354	ukb-d-30030_irnt	Haematocrit percentage || id:ukb-d-30030_irnt	0.00194644	6	52708797	1.32e-11	350475	0.013171	A	G	0.486186
37618	rs116169498	ukb-d-30030_irnt	Haematocrit percentage || id:ukb-d-30030_irnt	0.00922683	6	26104664	1.38e-11	350475	0.0623784	G	C	0.012165
37619	rs340005	ukb-d-30030_irnt	Haematocrit percentage || id:ukb-d-30030_irnt	0.00200225	15	60878030	1.39e-11	350475	-0.0135335	A	G	0.620541
37620	rs35736498	ukb-d-30030_irnt	Haematocrit percentage || id:ukb-d-30030_irnt	0.00195495	2	242644728	1.52e-11	350475	0.0131876	T	C	0.456953
37621	rs1426374	ukb-d-30030_irnt	Haematocrit percentage || id:ukb-d-30030_irnt	0.00213389	12	110552773	1.54e-11	350475	-0.0143922	A	G	0.293518
37622	rs8107974	ukb-d-30030_irnt	Haematocrit percentage || id:ukb-d-30030_irnt	0.00366807	19	19388500	1.71e-11	350475	0.024683	T	A	0.0763233
37623	rs41278174	ukb-d-30030_irnt	Haematocrit percentage || id:ukb-d-30030_irnt	0.00597064	16	16259596	1.76e-11	350475	0.0401526	A	G	0.0272316
37624	rs2379120	ukb-d-30030_irnt	Haematocrit percentage || id:ukb-d-30030_irnt	0.00216865	20	61030580	2.39e-11	350475	-0.014487	T	A	0.710604
37625	rs1658457	ukb-d-30030_irnt	Haematocrit percentage || id:ukb-d-30030_irnt	0.00195029	10	60302716	2.7e-11	350475	-0.012993	C	T	0.545137
37626	rs2970876	ukb-d-30030_irnt	Haematocrit percentage || id:ukb-d-30030_irnt	0.00195069	4	23888619	2.8e-11	350475	-0.0129854	G	A	0.489321
37627	rs10978661	ukb-d-30030_irnt	Haematocrit percentage || id:ukb-d-30030_irnt	0.00295784	9	109618474	3.11e-11	350475	0.0196446	C	T	0.124472
37628	rs4820091	ukb-d-30030_irnt	Haematocrit percentage || id:ukb-d-30030_irnt	0.00253809	22	21940189	3.48e-11	350475	-0.0168147	G	T	0.181251
37629	rs12889267	ukb-d-30030_irnt	Haematocrit percentage || id:ukb-d-30030_irnt	0.00259397	14	21542766	4.04e-11	350475	-0.0171275	G	A	0.168302
37630	rs56179563	ukb-d-30030_irnt	Haematocrit percentage || id:ukb-d-30030_irnt	0.00201508	7	129685597	4.3e-11	350475	-0.0132866	A	G	0.389277
37631	rs165944	ukb-d-30030_irnt	Haematocrit percentage || id:ukb-d-30030_irnt	0.00229682	5	88110363	8.56e-11	350475	-0.0149077	T	C	0.76429
37632	rs842050	ukb-d-30030_irnt	Haematocrit percentage || id:ukb-d-30030_irnt	0.0020539	3	151979989	1.33e-10	350475	-0.013193	G	T	0.659613
37633	rs6574100	ukb-d-30030_irnt	Haematocrit percentage || id:ukb-d-30030_irnt	0.00198617	14	73323682	1.42e-10	350475	-0.0127395	T	A	0.404972
37634	rs79287178	ukb-d-30030_irnt	Haematocrit percentage || id:ukb-d-30030_irnt	0.00586311	3	172294500	1.48e-10	350475	-0.0375685	A	G	0.0312939
37635	rs10891256	ukb-d-30030_irnt	Haematocrit percentage || id:ukb-d-30030_irnt	0.00194782	11	111196937	1.95e-10	350475	0.0123988	T	C	0.494097
37636	rs2934849	ukb-d-30030_irnt	Haematocrit percentage || id:ukb-d-30030_irnt	0.00201392	6	166162335	2.71e-10	350475	-0.0127179	C	T	0.631084
37637	rs652941	ukb-d-30030_irnt	Haematocrit percentage || id:ukb-d-30030_irnt	0.00199381	1	43836928	2.94e-10	350475	0.0125648	C	T	0.389451
37638	rs72717436	ukb-d-30030_irnt	Haematocrit percentage || id:ukb-d-30030_irnt	0.00197845	5	448291	2.96e-10	350475	0.0124658	A	C	0.408337
37639	rs113292219	ukb-d-30030_irnt	Haematocrit percentage || id:ukb-d-30030_irnt	0.00429702	1	29486128	3.05e-10	350475	0.027056	T	C	0.0539725
37640	rs4833453	ukb-d-30030_irnt	Haematocrit percentage || id:ukb-d-30030_irnt	0.00259906	4	115343243	3.15e-10	350475	0.016352	T	C	0.827961
37641	rs6474401	ukb-d-30030_irnt	Haematocrit percentage || id:ukb-d-30030_irnt	0.00199446	8	42367068	3.2e-10	350475	-0.0125433	C	T	0.387134
37642	rs2295366	ukb-d-30030_irnt	Haematocrit percentage || id:ukb-d-30030_irnt	0.00227925	1	173825692	3.39e-10	350475	-0.0143132	G	T	0.238716
37643	rs3741414	ukb-d-30030_irnt	Haematocrit percentage || id:ukb-d-30030_irnt	0.0022645	12	57844049	3.42e-10	350475	0.014218	T	C	0.243471
37644	rs10439496	ukb-d-30030_irnt	Haematocrit percentage || id:ukb-d-30030_irnt	0.00210747	2	25939099	4.07e-10	350475	0.0131746	G	A	0.307972
37645	rs72823505	ukb-d-30030_irnt	Haematocrit percentage || id:ukb-d-30030_irnt	0.00213655	17	46030994	4.34e-10	350475	0.0133351	T	C	0.292047
37646	rs11039436	ukb-d-30030_irnt	Haematocrit percentage || id:ukb-d-30030_irnt	0.00218748	11	47888036	4.62e-10	350475	0.0136317	C	A	0.678391
37647	rs61854729	ukb-d-30030_irnt	Haematocrit percentage || id:ukb-d-30030_irnt	0.00259889	10	5232942	4.64e-10	350475	0.0161941	C	T	0.170283
37648	rs11105791	ukb-d-30030_irnt	Haematocrit percentage || id:ukb-d-30030_irnt	0.00210808	12	91147702	5.03e-10	350475	0.0131085	A	T	0.306791
37649	rs9273026	ukb-d-30030_irnt	Haematocrit percentage || id:ukb-d-30030_irnt	0.00218448	6	32611769	5.45e-10	350475	0.0135561	C	G	0.311391
37650	rs1399566	ukb-d-30030_irnt	Haematocrit percentage || id:ukb-d-30030_irnt	0.00247048	8	76484012	5.74e-10	350475	-0.0153111	T	A	0.192135
37651	rs10981230	ukb-d-30030_irnt	Haematocrit percentage || id:ukb-d-30030_irnt	0.00213147	9	114811564	8.44e-10	350475	-0.0130801	T	C	0.294891
37652	rs10898979	ukb-d-30030_irnt	Haematocrit percentage || id:ukb-d-30030_irnt	0.00194697	11	74039147	8.91e-10	350475	0.0119309	T	C	0.509754
37653	rs7828	ukb-d-30030_irnt	Haematocrit percentage || id:ukb-d-30030_irnt	0.00207971	20	10619014	9.62e-10	350475	-0.012719	C	A	0.326826
37654	rs12414708	ukb-d-30030_irnt	Haematocrit percentage || id:ukb-d-30030_irnt	0.001972	10	126685916	1.05e-09	350475	-0.0120329	A	G	0.460312
37655	rs11258533	ukb-d-30030_irnt	Haematocrit percentage || id:ukb-d-30030_irnt	0.00197876	10	13737768	1.13e-09	350475	0.0120509	T	C	0.460643
37656	rs41271109	ukb-d-30030_irnt	Haematocrit percentage || id:ukb-d-30030_irnt	0.00259584	5	38970633	1.18e-09	350475	-0.015791	C	T	0.168482
37657	rs11924058	ukb-d-30030_irnt	Haematocrit percentage || id:ukb-d-30030_irnt	0.00197529	3	121725703	1.38e-09	350475	0.0119667	G	A	0.543484
37658	rs8037798	ukb-d-30030_irnt	Haematocrit percentage || id:ukb-d-30030_irnt	0.00233031	15	75240030	1.46e-09	350475	0.0140951	G	T	0.23007
37659	rs11150141	ukb-d-30030_irnt	Haematocrit percentage || id:ukb-d-30030_irnt	0.0019648	16	79200478	1.56e-09	350475	-0.0118629	G	A	0.443703
37660	rs12635066	ukb-d-30030_irnt	Haematocrit percentage || id:ukb-d-30030_irnt	0.00210687	3	30199216	1.61e-09	350475	0.0127109	A	G	0.341509
37661	rs791270	ukb-d-30030_irnt	Haematocrit percentage || id:ukb-d-30030_irnt	0.00271888	1	147236656	1.63e-09	350475	-0.016399	G	A	0.84828
37662	rs13382811	ukb-d-30030_irnt	Haematocrit percentage || id:ukb-d-30030_irnt	0.00274337	2	145223620	1.65e-09	350475	-0.0165408	T	C	0.148584
37663	rs1133400	ukb-d-30030_irnt	Haematocrit percentage || id:ukb-d-30030_irnt	0.00233772	10	134459388	1.86e-09	350475	0.0140497	G	A	0.222073
37664	rs9686785	ukb-d-30030_irnt	Haematocrit percentage || id:ukb-d-30030_irnt	0.00196292	5	147886776	1.87e-09	350475	-0.0117951	T	C	0.437545
37665	rs10899105	ukb-d-30030_irnt	Haematocrit percentage || id:ukb-d-30030_irnt	0.00316288	11	75447117	1.93e-09	350475	0.0189886	A	T	0.106195
37666	rs56096139	ukb-d-30030_irnt	Haematocrit percentage || id:ukb-d-30030_irnt	0.00195059	16	69563412	2.27e-09	350475	-0.0116594	C	T	0.484043
37667	rs61557287	ukb-d-30030_irnt	Haematocrit percentage || id:ukb-d-30030_irnt	0.00268499	8	81441012	2.33e-09	350475	-0.0160375	G	A	0.157038
37668	rs28554123	ukb-d-30030_irnt	Haematocrit percentage || id:ukb-d-30030_irnt	0.00200897	22	46294075	2.53e-09	350475	0.0119731	G	A	0.404727
37669	rs9649959	ukb-d-30030_irnt	Haematocrit percentage || id:ukb-d-30030_irnt	0.00204525	8	128972721	2.63e-09	350475	-0.0121766	G	A	0.34561
37670	rs60545357	ukb-d-30030_irnt	Haematocrit percentage || id:ukb-d-30030_irnt	0.00257016	11	118281418	2.78e-09	350475	-0.0152782	C	A	0.173686
37671	rs41307428	ukb-d-30030_irnt	Haematocrit percentage || id:ukb-d-30030_irnt	0.00748478	9	136336804	2.95e-09	350475	0.0444188	T	C	0.0174281
37672	rs75898076	ukb-d-30030_irnt	Haematocrit percentage || id:ukb-d-30030_irnt	0.00281932	3	4762844	2.99e-09	350475	-0.0167256	A	G	0.143646
37673	rs12505616	ukb-d-30030_irnt	Haematocrit percentage || id:ukb-d-30030_irnt	0.00195967	4	55377360	3.17e-09	350475	0.0116062	G	A	0.56241
37674	rs10864030	ukb-d-30030_irnt	Haematocrit percentage || id:ukb-d-30030_irnt	0.00208483	1	213079400	3.49e-09	350475	0.012315	A	G	0.681423
37675	rs57575542	ukb-d-30030_irnt	Haematocrit percentage || id:ukb-d-30030_irnt	0.00202958	3	23359044	3.65e-09	350475	0.0119731	G	C	0.354375
37676	rs146736641	ukb-d-30030_irnt	Haematocrit percentage || id:ukb-d-30030_irnt	0.00863157	6	74261263	3.66e-09	350475	-0.0509173	A	G	0.0130068
37677	rs17488098	ukb-d-30030_irnt	Haematocrit percentage || id:ukb-d-30030_irnt	0.00195199	1	89159013	3.81e-09	350475	-0.0115022	C	T	0.540814
37678	rs12030712	ukb-d-30030_irnt	Haematocrit percentage || id:ukb-d-30030_irnt	0.00211594	1	79401106	4.05e-09	350475	-0.0124462	C	G	0.304136
37679	rs9366197	ukb-d-30030_irnt	Haematocrit percentage || id:ukb-d-30030_irnt	0.00206575	6	170585917	4.24e-09	350475	0.0121356	T	C	0.337899
37680	rs1257444	ukb-d-30030_irnt	Haematocrit percentage || id:ukb-d-30030_irnt	0.00195431	14	99687211	4.85e-09	350475	0.0114376	G	A	0.540761
37681	rs111590167	ukb-d-30030_irnt	Haematocrit percentage || id:ukb-d-30030_irnt	0.00485241	19	33346430	5.74e-09	350475	-0.0282622	T	C	0.0431303
37682	rs4686671	ukb-d-30030_irnt	Haematocrit percentage || id:ukb-d-30030_irnt	0.00221094	3	193799549	6.3e-09	350475	-0.012843	T	C	0.263247
37683	rs11720019	ukb-d-30030_irnt	Haematocrit percentage || id:ukb-d-30030_irnt	0.0020131	3	194464045	6.58e-09	350475	0.0116788	T	C	0.580368
37684	rs1181874	ukb-d-30030_irnt	Haematocrit percentage || id:ukb-d-30030_irnt	0.00195106	1	3682070	6.71e-09	350475	0.0113125	A	C	0.533004
37685	rs2946844	ukb-d-30030_irnt	Haematocrit percentage || id:ukb-d-30030_irnt	0.00267975	19	50004631	7.23e-09	350475	0.015504	C	T	0.157808
37686	rs757869	ukb-d-30030_irnt	Haematocrit percentage || id:ukb-d-30030_irnt	0.00213282	22	30764453	7.52e-09	350475	-0.0123254	A	G	0.705149
37687	rs3767876	ukb-d-30030_irnt	Haematocrit percentage || id:ukb-d-30030_irnt	0.00194871	1	26152081	7.72e-09	350475	0.011253	G	T	0.52894
37688	rs3792022	ukb-d-30030_irnt	Haematocrit percentage || id:ukb-d-30030_irnt	0.00378767	2	44017124	7.83e-09	350475	0.0218632	G	A	0.0708316
37689	rs2821390	ukb-d-30030_irnt	Haematocrit percentage || id:ukb-d-30030_irnt	0.00214067	1	200036596	8.46e-09	350475	0.0123286	A	G	0.29455
37690	rs62344826	ukb-d-30030_irnt	Haematocrit percentage || id:ukb-d-30030_irnt	0.00342072	4	187762236	8.49e-09	350475	0.0196987	A	G	0.089766
37691	rs1354674	ukb-d-30030_irnt	Haematocrit percentage || id:ukb-d-30030_irnt	0.00304052	5	40623128	9.13e-09	350475	-0.0174714	T	C	0.882885
37692	rs6607275	ukb-d-30030_irnt	Haematocrit percentage || id:ukb-d-30030_irnt	0.00202353	17	35833208	1.03e-08	350475	-0.011588	C	T	0.636989
37693	rs2066432	ukb-d-30030_irnt	Haematocrit percentage || id:ukb-d-30030_irnt	0.00194209	6	43934662	1.03e-08	350475	0.0111209	T	C	0.490076
37694	rs797219	ukb-d-30030_irnt	Haematocrit percentage || id:ukb-d-30030_irnt	0.00196213	13	33750984	1.14e-08	350475	-0.0112005	A	G	0.523393
37695	rs7738043	ukb-d-30030_irnt	Haematocrit percentage || id:ukb-d-30030_irnt	0.00211186	5	133870739	1.24e-08	350475	-0.0120256	C	G	0.316937
37696	rs28698684	ukb-d-30030_irnt	Haematocrit percentage || id:ukb-d-30030_irnt	0.00236184	20	8624590	1.25e-08	350475	-0.0134446	T	C	0.22051
37697	rs10083662	ukb-d-30030_irnt	Haematocrit percentage || id:ukb-d-30030_irnt	0.00223211	15	100003930	1.26e-08	350475	0.0127033	A	T	0.745187
37698	rs7040995	ukb-d-30030_irnt	Haematocrit percentage || id:ukb-d-30030_irnt	0.00196675	9	92226172	1.28e-08	350475	-0.0111886	G	C	0.467692
37699	rs7901371	ukb-d-30030_irnt	Haematocrit percentage || id:ukb-d-30030_irnt	0.00248559	10	115487482	1.5e-08	350475	-0.0140733	G	A	0.810718
37700	rs16844802	ukb-d-30030_irnt	Haematocrit percentage || id:ukb-d-30030_irnt	0.00252513	2	160970735	1.51e-08	350475	-0.0142925	T	C	0.181067
37701	rs9852359	ukb-d-30030_irnt	Haematocrit percentage || id:ukb-d-30030_irnt	0.00246989	3	12693430	1.56e-08	350475	0.0139685	T	C	0.191089
37702	rs803867	ukb-d-30030_irnt	Haematocrit percentage || id:ukb-d-30030_irnt	0.00204441	13	71656673	1.58e-08	350475	-0.0115573	T	C	0.345132
37703	rs1925668	ukb-d-30030_irnt	Haematocrit percentage || id:ukb-d-30030_irnt	0.00197565	1	20720439	1.82e-08	350475	-0.0111195	G	A	0.420369
37704	rs12987661	ukb-d-30030_irnt	Haematocrit percentage || id:ukb-d-30030_irnt	0.00292529	2	69813458	1.83e-08	350475	0.0164607	C	T	0.126453
37705	rs2052691	ukb-d-30030_irnt	Haematocrit percentage || id:ukb-d-30030_irnt	0.00214771	11	10664421	1.85e-08	350475	-0.012082	A	G	0.287914
37706	rs9784210	ukb-d-30030_irnt	Haematocrit percentage || id:ukb-d-30030_irnt	0.00203589	21	45699580	2.05e-08	350475	0.0114173	A	C	0.358676
37707	rs13014016	ukb-d-30030_irnt	Haematocrit percentage || id:ukb-d-30030_irnt	0.00199615	2	234257454	2.08e-08	350475	0.0111897	G	A	0.393389
37708	rs11175421	ukb-d-30030_irnt	Haematocrit percentage || id:ukb-d-30030_irnt	0.00196313	12	64898557	2.36e-08	350475	0.0109614	T	A	0.560697
37709	rs1855557	ukb-d-30030_irnt	Haematocrit percentage || id:ukb-d-30030_irnt	0.00195097	10	36456612	2.45e-08	350475	0.0108797	T	C	0.500189
37710	rs4745984	ukb-d-30030_irnt	Haematocrit percentage || id:ukb-d-30030_irnt	0.00321398	10	71143488	2.82e-08	350475	0.0178462	A	C	0.103355
37711	rs12373000	ukb-d-30030_irnt	Haematocrit percentage || id:ukb-d-30030_irnt	0.00207532	15	77378754	2.87e-08	350475	0.0115169	T	G	0.666663
37712	rs151106468	ukb-d-30030_irnt	Haematocrit percentage || id:ukb-d-30030_irnt	0.0025699	17	79760832	3.08e-08	350475	-0.0142297	A	G	0.179114
37713	rs1962310	ukb-d-30030_irnt	Haematocrit percentage || id:ukb-d-30030_irnt	0.00221905	20	25333027	3.52e-08	350475	0.012235	T	C	0.257842
37714	rs61792836	ukb-d-30030_irnt	Haematocrit percentage || id:ukb-d-30030_irnt	0.00465415	3	132021308	3.56e-08	350475	-0.0256517	T	C	0.0457438
37715	rs521587	ukb-d-30030_irnt	Haematocrit percentage || id:ukb-d-30030_irnt	0.00214139	1	28548928	3.87e-08	350475	0.0117704	T	C	0.28981
37716	rs10245602	ukb-d-30030_irnt	Haematocrit percentage || id:ukb-d-30030_irnt	0.00307302	7	134572981	3.92e-08	350475	-0.0168846	T	C	0.11268
37717	rs12973230	ukb-d-30030_irnt	Haematocrit percentage || id:ukb-d-30030_irnt	0.00234428	19	7207731	4.03e-08	350475	0.0128696	T	C	0.224696
37718	rs13389219	ukb-d-30030_irnt	Haematocrit percentage || id:ukb-d-30030_irnt	0.00199047	2	165528876	4.3e-08	350475	-0.0109044	T	C	0.393427
37719	rs4721398	ukb-d-30030_irnt	Haematocrit percentage || id:ukb-d-30030_irnt	0.00197372	7	15045904	4.3e-08	350475	0.0108125	T	C	0.429723
37720	rs2214833	ukb-d-30030_irnt	Haematocrit percentage || id:ukb-d-30030_irnt	0.00198542	7	82072276	4.67e-08	350475	0.0108473	A	G	0.599076
37721	rs9645770	ukb-d-30030_irnt	Haematocrit percentage || id:ukb-d-30030_irnt	0.0020688	12	115387303	4.98e-08	350475	-0.0112795	G	A	0.656676
37722	rs1800562	ukb-d-30020_irnt	Haemoglobin concentration || id:ukb-d-30020_irnt	0.00350896	6	26093141	1e-200	350474	0.142827	A	G	0.0787632
37723	rs17476364	ukb-d-30020_irnt	Haemoglobin concentration || id:ukb-d-30020_irnt	0.00302089	10	71094504	1e-200	350474	0.109794	C	T	0.10988
37724	rs855791	ukb-d-30020_irnt	Haemoglobin concentration || id:ukb-d-30020_irnt	0.00190947	22	37462936	1e-200	350474	0.0743713	G	A	0.561408
37725	rs10168349	ukb-d-30020_irnt	Haemoglobin concentration || id:ukb-d-30020_irnt	0.00200428	2	46360907	3.7e-158	350474	-0.053732	C	G	0.335689
37726	rs3184504	ukb-d-30020_irnt	Haemoglobin concentration || id:ukb-d-30020_irnt	0.00189018	12	111884608	4.83e-150	350474	-0.0493373	C	T	0.5182
37727	rs2519093	ukb-d-30020_irnt	Haemoglobin concentration || id:ukb-d-30020_irnt	0.00244422	9	136141870	8e-148	350474	-0.0633185	T	C	0.183971
37728	rs10265221	ukb-d-30020_irnt	Haemoglobin concentration || id:ukb-d-30020_irnt	0.00208766	7	151414329	6.82e-132	350474	-0.0510391	C	T	0.287174
37729	rs9399137	ukb-d-30020_irnt	Haemoglobin concentration || id:ukb-d-30020_irnt	0.00216569	6	135419018	3.4e-80	350474	-0.04108	C	T	0.259198
37730	rs551118	ukb-d-30020_irnt	Haemoglobin concentration || id:ukb-d-30020_irnt	0.00194627	16	88856084	2.42e-72	350474	-0.0350175	G	C	0.577982
37731	rs9274674	ukb-d-30020_irnt	Haemoglobin concentration || id:ukb-d-30020_irnt	0.00203371	6	32636610	7.56e-63	350474	-0.0340363	A	C	0.326426
37732	rs2950015	ukb-d-30020_irnt	Haemoglobin concentration || id:ukb-d-30020_irnt	0.00225449	17	44332351	2.09e-62	350474	0.0375946	G	A	0.228668
37733	rs833805	ukb-d-30020_irnt	Haemoglobin concentration || id:ukb-d-30020_irnt	0.00310495	6	44030011	2.29e-62	350474	0.0517597	G	A	0.884752
37734	rs61739556	ukb-d-30020_irnt	Haemoglobin concentration || id:ukb-d-30020_irnt	0.00847701	7	100205706	1.18e-61	350474	-0.140479	C	G	0.0143326
37735	rs368417629	ukb-d-30020_irnt	Haemoglobin concentration || id:ukb-d-30020_irnt	0.00225026	11	10195282	1.34e-52	350474	-0.0343522	T	G	0.234536
37736	rs218264	ukb-d-30020_irnt	Haemoglobin concentration || id:ukb-d-30020_irnt	0.00220273	4	55408875	1.42e-50	350474	-0.03295	T	A	0.248888
37737	rs4760682	ukb-d-30020_irnt	Haemoglobin concentration || id:ukb-d-30020_irnt	0.00242472	12	48512285	4.43e-49	350474	-0.0357103	A	C	0.812898
37738	rs3754140	ukb-d-30020_irnt	Haemoglobin concentration || id:ukb-d-30020_irnt	0.00214874	1	214176380	2.73e-48	350474	0.0313806	C	T	0.261894
37739	rs4886755	ukb-d-30020_irnt	Haemoglobin concentration || id:ukb-d-30020_irnt	0.00189188	15	76298132	3.68e-45	350474	-0.0266836	G	A	0.512135
37740	rs744103	ukb-d-30020_irnt	Haemoglobin concentration || id:ukb-d-30020_irnt	0.00204202	6	43805362	3.43e-43	350474	0.0281399	A	T	0.685362
37741	rs184088518	ukb-d-30020_irnt	Haemoglobin concentration || id:ukb-d-30020_irnt	0.00648336	19	41305138	2.99e-42	350474	-0.0883232	T	G	0.023397
37742	rs11758205	ukb-d-30020_irnt	Haemoglobin concentration || id:ukb-d-30020_irnt	0.0059097	6	26082717	6.71e-41	350474	0.0791547	G	A	0.0264266
37743	rs12985258	ukb-d-30020_irnt	Haemoglobin concentration || id:ukb-d-30020_irnt	0.00193652	19	2159571	3.71e-39	350474	0.025354	C	T	0.401068
37744	rs75792643	ukb-d-30020_irnt	Haemoglobin concentration || id:ukb-d-30020_irnt	0.00203773	22	46372968	6.92e-38	350474	0.0262222	T	C	0.316043
37745	rs76931881	ukb-d-30020_irnt	Haemoglobin concentration || id:ukb-d-30020_irnt	0.0101009	7	100273504	4.19e-36	350474	-0.126738	G	C	0.00984378
37746	rs699947	ukb-d-30020_irnt	Haemoglobin concentration || id:ukb-d-30020_irnt	0.00189195	6	43736389	7.45e-36	350474	-0.0236524	C	A	0.497579
37747	rs760077	ukb-d-30020_irnt	Haemoglobin concentration || id:ukb-d-30020_irnt	0.00193301	1	155178782	8.27e-36	350474	0.0241496	T	A	0.603651
37748	rs174584	ukb-d-30020_irnt	Haemoglobin concentration || id:ukb-d-30020_irnt	0.00197711	11	61610750	9.01e-34	350474	0.0239514	A	G	0.355711
37749	rs62435145	ukb-d-30020_irnt	Haemoglobin concentration || id:ukb-d-30020_irnt	0.00211375	7	1286567	5.73e-32	350474	-0.0248763	T	G	0.691682
37750	rs150844304	ukb-d-30020_irnt	Haemoglobin concentration || id:ukb-d-30020_irnt	0.00612196	15	43726625	8.95e-32	350474	-0.0718173	C	A	0.0245257
37751	rs35124400	ukb-d-30020_irnt	Haemoglobin concentration || id:ukb-d-30020_irnt	0.00195995	12	2522077	8.86e-31	350474	0.0226088	T	C	0.371238
37752	rs17278406	ukb-d-30020_irnt	Haemoglobin concentration || id:ukb-d-30020_irnt	0.00207169	9	13976285	3.82e-30	350474	-0.0236358	A	G	0.301399
37753	rs2823139	ukb-d-30020_irnt	Haemoglobin concentration || id:ukb-d-30020_irnt	0.00200881	21	16576783	8.71e-30	350474	-0.0227739	A	G	0.338406
37754	rs9905274	ukb-d-30020_irnt	Haemoglobin concentration || id:ukb-d-30020_irnt	0.00255165	17	59450441	1.96e-29	350474	-0.028746	C	T	0.833638
37755	rs8887	ukb-d-30020_irnt	Haemoglobin concentration || id:ukb-d-30020_irnt	0.0019302	19	4502201	1.03e-28	350474	0.0214604	C	T	0.573499
37756	rs13306780	ukb-d-30020_irnt	Haemoglobin concentration || id:ukb-d-30020_irnt	0.00208628	17	42329004	1.48e-28	350474	-0.023129	C	A	0.702247
37757	rs72752884	ukb-d-30020_irnt	Haemoglobin concentration || id:ukb-d-30020_irnt	0.00301632	9	130628500	1.69e-28	350474	0.033403	T	C	0.112897
37758	rs1175550	ukb-d-30020_irnt	Haemoglobin concentration || id:ukb-d-30020_irnt	0.00227887	1	3691528	2.04e-28	350474	0.0251983	G	A	0.230895
37759	rs2029466	ukb-d-30020_irnt	Haemoglobin concentration || id:ukb-d-30020_irnt	0.00205627	3	56780003	2.26e-28	350474	-0.0227178	T	C	0.309406
37760	rs8138197	ukb-d-30020_irnt	Haemoglobin concentration || id:ukb-d-30020_irnt	0.00189664	22	43114551	2.27e-28	350474	0.0209541	A	G	0.471381
37761	rs35240997	ukb-d-30020_irnt	Haemoglobin concentration || id:ukb-d-30020_irnt	0.00230809	3	12379351	9.87e-28	350474	-0.025193	G	A	0.214246
37762	rs2823270	ukb-d-30020_irnt	Haemoglobin concentration || id:ukb-d-30020_irnt	0.00206685	21	16794755	1.92e-27	350474	-0.0224343	G	A	0.299601
37763	rs77542162	ukb-d-30020_irnt	Haemoglobin concentration || id:ukb-d-30020_irnt	0.0063147	17	67081278	3.98e-27	350474	0.0681202	G	A	0.0229974
37764	rs115986297	ukb-d-30020_irnt	Haemoglobin concentration || id:ukb-d-30020_irnt	0.00190335	6	2050791	1e-26	350474	-0.0203703	G	A	0.543427
37765	rs752590	ukb-d-30020_irnt	Haemoglobin concentration || id:ukb-d-30020_irnt	0.0023174	2	113972945	1.83e-26	350474	0.0246724	G	A	0.210954
37766	rs2228445	ukb-d-30020_irnt	Haemoglobin concentration || id:ukb-d-30020_irnt	0.00318718	1	203667409	5.31e-26	350474	-0.0336141	C	T	0.901943
37767	rs6474401	ukb-d-30020_irnt	Haemoglobin concentration || id:ukb-d-30020_irnt	0.00194016	8	42367068	6.06e-26	350474	-0.0204381	C	T	0.387134
37768	rs351978	ukb-d-30020_irnt	Haemoglobin concentration || id:ukb-d-30020_irnt	0.00194444	19	806256	6.85e-26	350474	0.0204608	G	A	0.581057
37769	rs2870238	ukb-d-30020_irnt	Haemoglobin concentration || id:ukb-d-30020_irnt	0.00189206	4	77373079	6.96e-26	350474	0.0199067	T	C	0.5032
37770	rs28432336	ukb-d-30020_irnt	Haemoglobin concentration || id:ukb-d-30020_irnt	0.00196073	4	87984331	9.98e-26	350474	0.0205625	G	A	0.378739
37771	rs13107325	ukb-d-30020_irnt	Haemoglobin concentration || id:ukb-d-30020_irnt	0.00360167	4	103188709	4.08e-25	350474	0.0372889	T	C	0.0747873
37772	rs963837	ukb-d-30020_irnt	Haemoglobin concentration || id:ukb-d-30020_irnt	0.00189724	11	30749090	4.41e-25	350474	0.0196286	C	T	0.453088
37773	rs113717499	ukb-d-30020_irnt	Haemoglobin concentration || id:ukb-d-30020_irnt	0.00218823	11	8875509	4.8e-25	350474	0.0226209	T	C	0.247746
37774	rs2355867	ukb-d-30020_irnt	Haemoglobin concentration || id:ukb-d-30020_irnt	0.00224418	1	231541917	5.29e-25	350474	0.0231787	C	A	0.763678
37775	rs7525164	ukb-d-30020_irnt	Haemoglobin concentration || id:ukb-d-30020_irnt	0.00567244	1	154968260	7.79e-25	350474	-0.0583756	T	C	0.0292273
37776	rs12811512	ukb-d-30020_irnt	Haemoglobin concentration || id:ukb-d-30020_irnt	0.00263717	12	13046211	1.11e-24	350474	-0.0270491	T	C	0.151608
37777	rs128494	ukb-d-30020_irnt	Haemoglobin concentration || id:ukb-d-30020_irnt	0.00226474	21	37834258	1.97e-24	350474	0.0231029	C	T	0.766728
37778	rs9429088	ukb-d-30020_irnt	Haemoglobin concentration || id:ukb-d-30020_irnt	0.00190779	1	46497500	2.42e-24	350474	-0.0194239	A	T	0.434597
37779	rs12192672	ukb-d-30020_irnt	Haemoglobin concentration || id:ukb-d-30020_irnt	0.00206803	6	7229619	8.27e-24	350474	0.0208067	A	G	0.297604
37780	rs34773350	ukb-d-30020_irnt	Haemoglobin concentration || id:ukb-d-30020_irnt	0.00273313	2	121985759	3.41e-23	350474	0.0271144	T	C	0.139147
37781	rs2745353	ukb-d-30020_irnt	Haemoglobin concentration || id:ukb-d-30020_irnt	0.00189337	6	127452935	3.54e-23	350474	0.0187763	T	C	0.519398
37782	rs9771385	ukb-d-30020_irnt	Haemoglobin concentration || id:ukb-d-30020_irnt	0.00194048	7	672509	1.23e-22	350474	0.0190014	A	G	0.602062
37783	rs3811444	ukb-d-30020_irnt	Haemoglobin concentration || id:ukb-d-30020_irnt	0.00200255	1	248039451	1.89e-22	350474	0.0195209	T	C	0.334143
37784	rs2835435	ukb-d-30020_irnt	Haemoglobin concentration || id:ukb-d-30020_irnt	0.0023076	21	38055216	4.15e-22	350474	-0.0223097	T	C	0.222433
37785	rs2294915	ukb-d-30020_irnt	Haemoglobin concentration || id:ukb-d-30020_irnt	0.00224351	22	44340904	5.25e-22	350474	0.0216361	T	C	0.231095
37786	rs141877104	ukb-d-30020_irnt	Haemoglobin concentration || id:ukb-d-30020_irnt	0.00744542	6	25773104	5.7e-22	350474	0.0717395	G	A	0.0169564
37787	rs2010623	ukb-d-30020_irnt	Haemoglobin concentration || id:ukb-d-30020_irnt	0.00189406	16	89729025	1.41e-21	350474	-0.0180724	G	A	0.484619
37788	rs863678	ukb-d-30020_irnt	Haemoglobin concentration || id:ukb-d-30020_irnt	0.00202606	2	176974104	1.49e-21	350474	0.0193216	T	G	0.643545
37789	rs4365213	ukb-d-30020_irnt	Haemoglobin concentration || id:ukb-d-30020_irnt	0.0019025	14	64720264	1.85e-21	350474	-0.0180998	C	T	0.449625
37790	rs61750953	ukb-d-30020_irnt	Haemoglobin concentration || id:ukb-d-30020_irnt	0.00775782	19	41306650	7.94e-21	350474	-0.0726216	T	C	0.0150981
37791	rs1292041	ukb-d-30020_irnt	Haemoglobin concentration || id:ukb-d-30020_irnt	0.00190953	17	57938041	1.07e-20	350474	-0.0178147	G	A	0.528281
37792	rs6415788	ukb-d-30020_irnt	Haemoglobin concentration || id:ukb-d-30020_irnt	0.00195908	9	4118111	1.11e-20	350474	-0.0182699	T	G	0.603143
37793	rs1800961	ukb-d-30020_irnt	Haemoglobin concentration || id:ukb-d-30020_irnt	0.00541648	20	43042364	1.32e-20	350474	0.0504123	T	C	0.0314759
37794	rs1438898	ukb-d-30020_irnt	Haemoglobin concentration || id:ukb-d-30020_irnt	0.00219329	2	145714354	2.25e-20	350474	0.0202888	C	A	0.25015
37795	rs10956934	ukb-d-30020_irnt	Haemoglobin concentration || id:ukb-d-30020_irnt	0.0018945	8	95992473	5.86e-20	350474	-0.0173298	A	C	0.48462
37796	rs1169300	ukb-d-30020_irnt	Haemoglobin concentration || id:ukb-d-30020_irnt	0.00208732	12	121431225	7.28e-20	350474	0.0190446	A	G	0.290954
37797	rs59913237	ukb-d-30020_irnt	Haemoglobin concentration || id:ukb-d-30020_irnt	0.00192269	3	69841906	1.08e-19	350474	0.01746	A	T	0.422244
37798	rs66782572	ukb-d-30020_irnt	Haemoglobin concentration || id:ukb-d-30020_irnt	0.0018964	3	52567617	2.67e-19	350474	-0.0170336	G	A	0.536125
37799	rs6507878	ukb-d-30020_irnt	Haemoglobin concentration || id:ukb-d-30020_irnt	0.001914	18	46463756	3.26e-19	350474	-0.0171499	C	T	0.447285
37800	rs112894876	ukb-d-30020_irnt	Haemoglobin concentration || id:ukb-d-30020_irnt	0.0032214	16	67812039	9.48e-19	350474	0.0284824	C	G	0.0955618
37801	rs8055187	ukb-d-30020_irnt	Haemoglobin concentration || id:ukb-d-30020_irnt	0.00189498	16	158324	2.4e-18	350474	-0.0165566	T	A	0.488945
37802	rs554019	ukb-d-30020_irnt	Haemoglobin concentration || id:ukb-d-30020_irnt	0.00192122	1	172140548	2.53e-18	350474	-0.0167749	T	C	0.420264
37803	rs4674326	ukb-d-30020_irnt	Haemoglobin concentration || id:ukb-d-30020_irnt	0.00189296	2	219590419	3.11e-18	350474	-0.016484	C	T	0.485469
37804	rs4976647	ukb-d-30020_irnt	Haemoglobin concentration || id:ukb-d-30020_irnt	0.0020119	5	176788622	5.79e-18	350474	0.0173768	C	A	0.331529
37805	rs11124926	ukb-d-30020_irnt	Haemoglobin concentration || id:ukb-d-30020_irnt	0.00190154	2	43432962	1.32e-17	350474	-0.0162438	T	C	0.483242
37806	rs17654742	ukb-d-30020_irnt	Haemoglobin concentration || id:ukb-d-30020_irnt	0.0026435	1	217472265	1.49e-17	350474	0.0225441	A	G	0.153566
37807	rs1075871	ukb-d-30020_irnt	Haemoglobin concentration || id:ukb-d-30020_irnt	0.00189711	3	194681297	2.06e-17	350474	-0.0161075	A	G	0.503526
37808	rs3809627	ukb-d-30020_irnt	Haemoglobin concentration || id:ukb-d-30020_irnt	0.00193157	16	30103160	2.15e-17	350474	0.0163914	A	C	0.400953
37809	rs56011044	ukb-d-30020_irnt	Haemoglobin concentration || id:ukb-d-30020_irnt	0.00323716	1	48022107	2.83e-17	350474	-0.027366	T	C	0.0966081
37810	rs57828851	ukb-d-30020_irnt	Haemoglobin concentration || id:ukb-d-30020_irnt	0.00192996	17	7732351	3.87e-17	350474	-0.0162451	A	T	0.581221
37811	rs4715354	ukb-d-30020_irnt	Haemoglobin concentration || id:ukb-d-30020_irnt	0.00189358	6	52708797	6.61e-17	350474	0.0158194	A	G	0.486186
37812	rs55731973	ukb-d-30020_irnt	Haemoglobin concentration || id:ukb-d-30020_irnt	0.00209965	19	47616377	1.33e-16	350474	-0.0173659	T	G	0.714359
37813	rs56199187	ukb-d-30020_irnt	Haemoglobin concentration || id:ukb-d-30020_irnt	0.00293066	1	161520931	1.7e-16	350474	0.0241538	T	C	0.117568
37814	rs12868938	ukb-d-30020_irnt	Haemoglobin concentration || id:ukb-d-30020_irnt	0.00197579	13	114541617	2.33e-16	350474	0.0162095	G	C	0.369202
37815	rs4660253	ukb-d-30020_irnt	Haemoglobin concentration || id:ukb-d-30020_irnt	0.00198675	1	43761651	3.2e-16	350474	-0.0162238	T	C	0.616949
37816	rs1340817	ukb-d-30020_irnt	Haemoglobin concentration || id:ukb-d-30020_irnt	0.0019793	13	29230581	4.58e-16	350474	-0.0160769	G	A	0.355572
37817	rs41307428	ukb-d-30020_irnt	Haemoglobin concentration || id:ukb-d-30020_irnt	0.00728144	9	136336804	6.22e-16	350474	0.0588728	T	C	0.0174282
37818	rs1077835	ukb-d-30020_irnt	Haemoglobin concentration || id:ukb-d-30020_irnt	0.00228978	15	58723426	1.05e-15	350474	-0.018366	G	A	0.219527
37819	rs12952262	ukb-d-30020_irnt	Haemoglobin concentration || id:ukb-d-30020_irnt	0.00255032	17	46683800	1.06e-15	350474	-0.0204547	T	C	0.165284
37820	rs6512645	ukb-d-30020_irnt	Haemoglobin concentration || id:ukb-d-30020_irnt	0.00193334	20	49087012	1.31e-15	350474	0.0154556	A	G	0.402826
37821	rs12056626	ukb-d-30020_irnt	Haemoglobin concentration || id:ukb-d-30020_irnt	0.00190638	8	116557955	1.99e-15	350474	0.0151407	G	C	0.552217
37822	rs7181	ukb-d-30020_irnt	Haemoglobin concentration || id:ukb-d-30020_irnt	0.00238133	19	44270925	2.24e-15	350474	0.0188781	A	G	0.197994
37823	rs12985	ukb-d-30020_irnt	Haemoglobin concentration || id:ukb-d-30020_irnt	0.00196946	9	32450187	3.2e-15	350474	0.0155253	C	T	0.371052
37824	rs113670117	ukb-d-30020_irnt	Haemoglobin concentration || id:ukb-d-30020_irnt	0.00333142	14	36099366	3.82e-15	350474	-0.0261884	T	C	0.0880636
37825	rs2561566	ukb-d-30020_irnt	Haemoglobin concentration || id:ukb-d-30020_irnt	0.00290634	19	41147697	4.4e-15	350474	0.0227954	C	T	0.122909
37826	rs2052285	ukb-d-30020_irnt	Haemoglobin concentration || id:ukb-d-30020_irnt	0.00194113	16	51188432	4.8e-15	350474	-0.0152035	A	G	0.6115
37827	rs55852563	ukb-d-30020_irnt	Haemoglobin concentration || id:ukb-d-30020_irnt	0.00192858	20	56115680	8.32e-15	350474	0.0149715	G	C	0.599605
37828	rs559406	ukb-d-30020_irnt	Haemoglobin concentration || id:ukb-d-30020_irnt	0.00190061	18	12857002	1.12e-14	350474	-0.0146829	T	G	0.549185
37829	rs4665390	ukb-d-30020_irnt	Haemoglobin concentration || id:ukb-d-30020_irnt	0.00216359	2	27989909	1.15e-14	350474	0.0167061	T	C	0.257084
37830	rs9816588	ukb-d-30020_irnt	Haemoglobin concentration || id:ukb-d-30020_irnt	0.00317278	3	37987856	1.21e-14	350474	0.02448	A	C	0.0988863
37831	rs13409567	ukb-d-30020_irnt	Haemoglobin concentration || id:ukb-d-30020_irnt	0.00204968	2	25942250	2.35e-14	350474	0.0156398	A	T	0.307991
37832	rs67175734	ukb-d-30020_irnt	Haemoglobin concentration || id:ukb-d-30020_irnt	0.0025894	2	46399824	3.36e-14	350474	0.0196383	A	C	0.159259
37833	rs10900027	ukb-d-30020_irnt	Haemoglobin concentration || id:ukb-d-30020_irnt	0.00215132	10	44858681	4.37e-14	350474	0.016242	A	C	0.27653
37834	rs10875796	ukb-d-30020_irnt	Haemoglobin concentration || id:ukb-d-30020_irnt	0.00201647	12	48709223	4.73e-14	350474	0.0152032	G	A	0.443317
37835	rs7032549	ukb-d-30020_irnt	Haemoglobin concentration || id:ukb-d-30020_irnt	0.00191937	9	2623615	5.28e-14	350474	0.0144433	A	G	0.585655
37836	rs12898728	ukb-d-30020_irnt	Haemoglobin concentration || id:ukb-d-30020_irnt	0.00217089	15	72112853	1.03e-13	350474	-0.0161451	T	C	0.256506
37837	rs3791995	ukb-d-30020_irnt	Haemoglobin concentration || id:ukb-d-30020_irnt	0.00202184	2	208010353	1.04e-13	350474	-0.0150332	G	C	0.668401
37838	rs9649959	ukb-d-30020_irnt	Haemoglobin concentration || id:ukb-d-30020_irnt	0.00198972	8	128972721	1.05e-13	350474	-0.0147938	G	A	0.345609
37839	rs17816699	ukb-d-30020_irnt	Haemoglobin concentration || id:ukb-d-30020_irnt	0.00246895	15	33324519	1.33e-13	350474	0.0182782	C	T	0.179015
37840	rs41278174	ukb-d-30020_irnt	Haemoglobin concentration || id:ukb-d-30020_irnt	0.00580861	16	16259596	1.34e-13	350474	0.0430003	A	G	0.0272317
37841	rs6904385	ukb-d-30020_irnt	Haemoglobin concentration || id:ukb-d-30020_irnt	0.00190544	6	22128938	1.78e-13	350474	0.0140327	T	A	0.441223
37842	rs55944055	ukb-d-30020_irnt	Haemoglobin concentration || id:ukb-d-30020_irnt	0.00445609	4	23747377	2.1e-13	350474	0.0327195	G	A	0.0473516
37843	rs2834287	ukb-d-30020_irnt	Haemoglobin concentration || id:ukb-d-30020_irnt	0.00247273	21	35260961	2.81e-13	350474	-0.0180593	G	A	0.183766
37844	rs55918235	ukb-d-30020_irnt	Haemoglobin concentration || id:ukb-d-30020_irnt	0.00273668	14	65505645	3.17e-13	350474	0.0199432	C	T	0.140074
37845	rs11082513	ukb-d-30020_irnt	Haemoglobin concentration || id:ukb-d-30020_irnt	0.00190387	18	43747153	7.72e-13	350474	-0.0136439	T	C	0.546628
37846	rs12437397	ukb-d-30020_irnt	Haemoglobin concentration || id:ukb-d-30020_irnt	0.00202197	14	34654540	1.47e-12	350474	0.0143106	G	C	0.670446
37847	rs112182189	ukb-d-30020_irnt	Haemoglobin concentration || id:ukb-d-30020_irnt	0.00230293	9	114900500	1.55e-12	350474	-0.0162831	G	T	0.217692
37848	rs11949100	ukb-d-30020_irnt	Haemoglobin concentration || id:ukb-d-30020_irnt	0.00203165	5	34492562	1.55e-12	350474	-0.0143637	A	G	0.322791
37849	rs2859337	ukb-d-30020_irnt	Haemoglobin concentration || id:ukb-d-30020_irnt	0.00220622	6	12288422	1.65e-12	350474	-0.0155795	G	A	0.752752
37850	rs9302635	ukb-d-30020_irnt	Haemoglobin concentration || id:ukb-d-30020_irnt	0.00244852	16	72144174	1.71e-12	350474	-0.0172774	C	T	0.18278
37851	rs56262900	ukb-d-30020_irnt	Haemoglobin concentration || id:ukb-d-30020_irnt	0.00313885	2	23897725	1.85e-12	350474	0.0221143	A	G	0.101626
37852	rs2015803	ukb-d-30020_irnt	Haemoglobin concentration || id:ukb-d-30020_irnt	0.00219542	10	71081399	1.89e-12	350474	-0.0154609	T	C	0.247484
37853	rs73169671	ukb-d-30020_irnt	Haemoglobin concentration || id:ukb-d-30020_irnt	0.00299619	7	150947689	1.96e-12	350474	-0.0210853	A	C	0.112679
37854	rs28752924	ukb-d-30020_irnt	Haemoglobin concentration || id:ukb-d-30020_irnt	0.00197004	6	31303922	2.13e-12	350474	0.0138417	C	T	0.440441
37855	rs35277578	ukb-d-30020_irnt	Haemoglobin concentration || id:ukb-d-30020_irnt	0.00321602	18	43089644	2.46e-12	350474	0.0225299	A	G	0.903726
37856	rs1369313	ukb-d-30020_irnt	Haemoglobin concentration || id:ukb-d-30020_irnt	0.00192044	15	66084255	2.57e-12	350474	-0.0134427	G	A	0.43251
37857	rs8020977	ukb-d-30020_irnt	Haemoglobin concentration || id:ukb-d-30020_irnt	0.0018965	14	76624547	2.71e-12	350474	0.0132613	G	T	0.531141
37858	rs11556924	ukb-d-30020_irnt	Haemoglobin concentration || id:ukb-d-30020_irnt	0.00194032	7	129663496	2.85e-12	350474	-0.0135534	T	C	0.389958
37859	rs1658457	ukb-d-30020_irnt	Haemoglobin concentration || id:ukb-d-30020_irnt	0.00189739	10	60302716	3.19e-12	350474	-0.0132235	C	T	0.545136
37860	rs13098180	ukb-d-30020_irnt	Haemoglobin concentration || id:ukb-d-30020_irnt	0.00196487	3	141091595	3.42e-12	350474	0.0136748	A	T	0.382939
37861	rs4979080	ukb-d-30020_irnt	Haemoglobin concentration || id:ukb-d-30020_irnt	0.00207593	9	114824708	3.61e-12	350474	-0.0144315	C	T	0.300097
37862	rs1290790	ukb-d-30020_irnt	Haemoglobin concentration || id:ukb-d-30020_irnt	0.00190934	3	169091569	4.12e-12	350474	-0.0132382	T	A	0.44473
37863	rs6445972	ukb-d-30020_irnt	Haemoglobin concentration || id:ukb-d-30020_irnt	0.00206781	3	58321707	4.77e-12	350474	0.014294	T	C	0.700488
37864	rs11121529	ukb-d-30020_irnt	Haemoglobin concentration || id:ukb-d-30020_irnt	0.00297929	1	10271688	5.23e-12	350474	0.0205556	G	C	0.113625
37865	rs13389219	ukb-d-30020_irnt	Haemoglobin concentration || id:ukb-d-30020_irnt	0.00193643	2	165528876	5.27e-12	350474	-0.0133583	T	C	0.393428
37866	rs56085610	ukb-d-30020_irnt	Haemoglobin concentration || id:ukb-d-30020_irnt	0.00334354	16	86327318	5.5e-12	350474	-0.0230442	G	A	0.0887559
37867	rs184318317	ukb-d-30020_irnt	Haemoglobin concentration || id:ukb-d-30020_irnt	0.0046474	7	99829827	5.54e-12	350474	0.0320259	G	A	0.0434534
37868	rs4240624	ukb-d-30020_irnt	Haemoglobin concentration || id:ukb-d-30020_irnt	0.00327708	8	9184231	5.93e-12	350474	-0.0225513	A	G	0.908282
37869	rs138991929	ukb-d-30020_irnt	Haemoglobin concentration || id:ukb-d-30020_irnt	0.00973959	7	100082477	6.66e-12	350474	-0.0668617	A	G	0.00978351
37870	rs1642882	ukb-d-30020_irnt	Haemoglobin concentration || id:ukb-d-30020_irnt	0.00195807	17	8260870	1.06e-11	350474	0.0133104	A	T	0.611622
37871	rs61854735	ukb-d-30020_irnt	Haemoglobin concentration || id:ukb-d-30020_irnt	0.00254565	10	5235762	1.28e-11	350474	0.0172373	A	T	0.167319
37872	rs11969405	ukb-d-30020_irnt	Haemoglobin concentration || id:ukb-d-30020_irnt	0.00235915	6	16289538	1.41e-11	350474	-0.0159407	A	G	0.203066
37873	rs4713573	ukb-d-30020_irnt	Haemoglobin concentration || id:ukb-d-30020_irnt	0.00209818	6	32626984	1.44e-11	350474	-0.0141714	C	A	0.323624
37874	rs11685678	ukb-d-30020_irnt	Haemoglobin concentration || id:ukb-d-30020_irnt	0.00204431	2	12953264	1.52e-11	350474	0.0137909	A	G	0.31195
37875	rs2043082	ukb-d-30020_irnt	Haemoglobin concentration || id:ukb-d-30020_irnt	0.00197715	15	58674308	1.52e-11	350474	-0.0133379	A	G	0.357411
37876	rs182858271	ukb-d-30020_irnt	Haemoglobin concentration || id:ukb-d-30020_irnt	0.00801731	7	99982247	1.94e-11	350474	0.0537997	T	A	0.0168458
37877	rs3741414	ukb-d-30020_irnt	Haemoglobin concentration || id:ukb-d-30020_irnt	0.00220306	12	57844049	2.29e-11	350474	0.0147308	T	C	0.243472
37878	rs2379120	ukb-d-30020_irnt	Haemoglobin concentration || id:ukb-d-30020_irnt	0.00210983	20	61030580	2.72e-11	350474	-0.0140538	T	A	0.710604
37879	rs61557287	ukb-d-30020_irnt	Haemoglobin concentration || id:ukb-d-30020_irnt	0.00261213	8	81441012	3.15e-11	350474	-0.017343	G	A	0.157039
37880	rs72638978	ukb-d-30020_irnt	Haemoglobin concentration || id:ukb-d-30020_irnt	0.006311	8	41540828	3.31e-11	350474	0.0418578	C	T	0.0235196
37881	rs35736498	ukb-d-30020_irnt	Haemoglobin concentration || id:ukb-d-30020_irnt	0.00190194	2	242644728	3.53e-11	350474	0.0125965	T	C	0.456954
37882	rs6827412	ukb-d-30020_irnt	Haemoglobin concentration || id:ukb-d-30020_irnt	0.00195059	4	148975635	4.5e-11	350474	-0.0128483	A	G	0.610222
37883	rs165944	ukb-d-30020_irnt	Haemoglobin concentration || id:ukb-d-30020_irnt	0.00223452	5	88110363	4.79e-11	350474	-0.0146973	T	C	0.764291
37884	rs10456468	ukb-d-30020_irnt	Haemoglobin concentration || id:ukb-d-30020_irnt	0.00229614	6	39151425	8.98e-11	350474	-0.0148868	T	G	0.216683
37885	rs4927705	ukb-d-30020_irnt	Haemoglobin concentration || id:ukb-d-30020_irnt	0.00191591	3	195751397	9.01e-11	350474	0.0124206	A	T	0.575936
37886	rs72761903	ukb-d-30020_irnt	Haemoglobin concentration || id:ukb-d-30020_irnt	0.00321863	9	116246654	9.07e-11	350474	-0.020863	C	T	0.0952128
37887	rs4833453	ukb-d-30020_irnt	Haemoglobin concentration || id:ukb-d-30020_irnt	0.00252855	4	115343243	9.19e-11	350474	0.0163847	T	C	0.827961
37888	rs791270	ukb-d-30020_irnt	Haemoglobin concentration || id:ukb-d-30020_irnt	0.00264511	1	147236656	1.01e-10	350474	-0.0171012	G	A	0.84828
37889	rs38796	ukb-d-30020_irnt	Haemoglobin concentration || id:ukb-d-30020_irnt	0.00189832	7	92038633	1.16e-10	350474	0.0122337	C	G	0.531313
37890	rs148083940	ukb-d-30020_irnt	Haemoglobin concentration || id:ukb-d-30020_irnt	0.00294616	7	80322255	1.2e-10	350474	0.0189718	G	C	0.128088
37891	rs2281089	ukb-d-30020_irnt	Haemoglobin concentration || id:ukb-d-30020_irnt	0.00266736	22	37532172	1.2e-10	350474	-0.0171749	G	A	0.1476
37892	rs1354674	ukb-d-30020_irnt	Haemoglobin concentration || id:ukb-d-30020_irnt	0.00295801	5	40623128	1.26e-10	350474	-0.0190264	T	C	0.882885
37893	rs10891256	ukb-d-30020_irnt	Haemoglobin concentration || id:ukb-d-30020_irnt	0.00189499	11	111196937	1.26e-10	350474	0.0121883	T	C	0.494096
37894	rs357273	ukb-d-30020_irnt	Haemoglobin concentration || id:ukb-d-30020_irnt	0.00257832	5	38875436	1.39e-10	350474	-0.0165469	G	A	0.159975
37895	rs8037798	ukb-d-30020_irnt	Haemoglobin concentration || id:ukb-d-30020_irnt	0.00226708	15	75240030	1.66e-10	350474	0.0144876	G	T	0.23007
37896	rs113292219	ukb-d-30020_irnt	Haemoglobin concentration || id:ukb-d-30020_irnt	0.00418046	1	29486128	1.72e-10	350474	0.0266909	T	C	0.0539726
37897	rs12450826	ukb-d-30020_irnt	Haemoglobin concentration || id:ukb-d-30020_irnt	0.00213245	17	27164458	1.79e-10	350474	0.0136017	T	A	0.292396
37898	rs30000	ukb-d-30020_irnt	Haemoglobin concentration || id:ukb-d-30020_irnt	0.00228314	5	55803533	1.92e-10	350474	0.014538	A	G	0.74466
37899	rs71420186	ukb-d-30020_irnt	Haemoglobin concentration || id:ukb-d-30020_irnt	0.00378791	14	50960918	2.1e-10	350474	-0.0240673	A	G	0.0679673
37900	rs2934849	ukb-d-30020_irnt	Haemoglobin concentration || id:ukb-d-30020_irnt	0.0019593	6	166162335	2.59e-10	350474	-0.0123863	C	T	0.631084
37901	rs7702189	ukb-d-30020_irnt	Haemoglobin concentration || id:ukb-d-30020_irnt	0.00193426	5	1114944	2.7e-10	350474	-0.0122153	A	G	0.592757
37902	rs57575542	ukb-d-30020_irnt	Haemoglobin concentration || id:ukb-d-30020_irnt	0.00197451	3	23359044	2.73e-10	350474	0.0124662	G	C	0.354374
37903	rs2014116	ukb-d-30020_irnt	Haemoglobin concentration || id:ukb-d-30020_irnt	0.00210443	12	91140111	3.16e-10	350474	0.0132391	C	T	0.281999
37904	rs2923956	ukb-d-30020_irnt	Haemoglobin concentration || id:ukb-d-30020_irnt	0.00189493	11	4003528	3.29e-10	350474	0.0119092	C	G	0.490676
37905	rs2273905	ukb-d-30020_irnt	Haemoglobin concentration || id:ukb-d-30020_irnt	0.0019817	14	102974999	3.46e-10	350474	0.0124388	C	T	0.6447
37906	rs4883565	ukb-d-30020_irnt	Haemoglobin concentration || id:ukb-d-30020_irnt	0.00225614	12	133104735	3.91e-10	350474	0.0141184	C	T	0.2286
37907	rs55913146	ukb-d-30020_irnt	Haemoglobin concentration || id:ukb-d-30020_irnt	0.00214695	4	23878741	4.53e-10	350474	-0.0133856	C	T	0.266353
37908	rs58542926	ukb-d-30020_irnt	Haemoglobin concentration || id:ukb-d-30020_irnt	0.00358635	19	19379549	4.6e-10	350474	0.0223515	T	C	0.0753922
37909	rs1426374	ukb-d-30020_irnt	Haemoglobin concentration || id:ukb-d-30020_irnt	0.00207603	12	110552773	4.61e-10	350474	-0.0129378	A	G	0.293519
37910	rs9327454	ukb-d-30020_irnt	Haemoglobin concentration || id:ukb-d-30020_irnt	0.00246485	5	127249136	4.68e-10	350474	-0.0153554	G	A	0.182179
37911	rs11150141	ukb-d-30020_irnt	Haemoglobin concentration || id:ukb-d-30020_irnt	0.00191151	16	79200478	5.14e-10	350474	-0.01188	G	A	0.443705
37912	rs2648308	ukb-d-30020_irnt	Haemoglobin concentration || id:ukb-d-30020_irnt	0.00193119	3	12614107	6.45e-10	350474	0.011933	C	T	0.599704
37913	rs11208719	ukb-d-30020_irnt	Haemoglobin concentration || id:ukb-d-30020_irnt	0.00239181	1	66159001	7.35e-10	350474	0.01473	G	A	0.19583
37914	rs339995	ukb-d-30020_irnt	Haemoglobin concentration || id:ukb-d-30020_irnt	0.00196235	15	60943059	7.4e-10	350474	-0.012083	A	G	0.371854
37915	rs10785593	ukb-d-30020_irnt	Haemoglobin concentration || id:ukb-d-30020_irnt	0.00193304	12	46384024	7.68e-10	350474	-0.0118914	T	C	0.48691
37916	rs8072184	ukb-d-30020_irnt	Haemoglobin concentration || id:ukb-d-30020_irnt	0.00213815	17	17044781	8.5e-10	350474	-0.0131187	G	A	0.734478
37917	rs28678867	ukb-d-30020_irnt	Haemoglobin concentration || id:ukb-d-30020_irnt	0.00217089	15	100001716	8.95e-10	350474	0.0133017	G	A	0.744907
37918	rs34130368	ukb-d-30020_irnt	Haemoglobin concentration || id:ukb-d-30020_irnt	0.0029659	10	48411796	9.06e-10	350474	-0.0181672	T	G	0.115091
37919	rs11175421	ukb-d-30020_irnt	Haemoglobin concentration || id:ukb-d-30020_irnt	0.00190986	12	64898557	9.49e-10	350474	0.0116844	T	A	0.560697
37920	rs11039436	ukb-d-30020_irnt	Haemoglobin concentration || id:ukb-d-30020_irnt	0.00212815	11	47888036	9.67e-10	350474	0.0130133	C	A	0.678391
37921	rs72995678	ukb-d-30020_irnt	Haemoglobin concentration || id:ukb-d-30020_irnt	0.00308201	11	75445180	9.97e-10	350474	0.0188315	C	G	0.106193
37922	rs616111	ukb-d-30020_irnt	Haemoglobin concentration || id:ukb-d-30020_irnt	0.0019501	1	120269991	1.03e-09	350474	0.0119056	G	C	0.581178
37923	rs114609788	ukb-d-30020_irnt	Haemoglobin concentration || id:ukb-d-30020_irnt	0.00626117	14	74223967	1.05e-09	350474	0.0382073	A	C	0.0236982
37924	rs11784090	ukb-d-30020_irnt	Haemoglobin concentration || id:ukb-d-30020_irnt	0.00276632	8	23377161	1.08e-09	350474	0.0168688	T	C	0.135406
37925	rs10898979	ukb-d-30020_irnt	Haemoglobin concentration || id:ukb-d-30020_irnt	0.00189416	11	74039147	1.09e-09	350474	0.0115454	T	C	0.509753
37926	rs10842255	ukb-d-30020_irnt	Haemoglobin concentration || id:ukb-d-30020_irnt	0.00202581	12	24152726	1.27e-09	350474	0.012298	T	A	0.354084
37927	rs11901391	ukb-d-30020_irnt	Haemoglobin concentration || id:ukb-d-30020_irnt	0.00242228	2	160914549	1.7e-09	350474	-0.0145932	C	T	0.189044
37928	rs116924819	ukb-d-30020_irnt	Haemoglobin concentration || id:ukb-d-30020_irnt	0.00195949	10	126610909	1.98e-09	350474	-0.0117558	A	T	0.589266
37929	rs1050338	ukb-d-30020_irnt	Haemoglobin concentration || id:ukb-d-30020_irnt	0.00190293	7	44808223	2.06e-09	350474	-0.0114045	A	G	0.453973
37930	rs66739581	ukb-d-30020_irnt	Haemoglobin concentration || id:ukb-d-30020_irnt	0.00218058	2	112580971	2.07e-09	350474	0.0130662	C	T	0.252726
37931	rs72698506	ukb-d-30020_irnt	Haemoglobin concentration || id:ukb-d-30020_irnt	0.00235713	5	460002	2.11e-09	350474	0.0141168	G	A	0.201113
37932	rs842050	ukb-d-30020_irnt	Haemoglobin concentration || id:ukb-d-30020_irnt	0.00199821	3	151979989	2.6e-09	350474	-0.0118992	G	T	0.659612
37933	rs4521758	ukb-d-30020_irnt	Haemoglobin concentration || id:ukb-d-30020_irnt	0.0031211	8	48741570	3.39e-09	350474	0.0184503	T	C	0.102437
37934	rs1672917	ukb-d-30020_irnt	Haemoglobin concentration || id:ukb-d-30020_irnt	0.00195818	1	53291550	3.48e-09	350474	0.0115674	G	A	0.619637
37935	rs10864030	ukb-d-30020_irnt	Haemoglobin concentration || id:ukb-d-30020_irnt	0.00202828	1	213079400	3.48e-09	350474	0.0119815	A	G	0.681422
37936	rs72711791	ukb-d-30020_irnt	Haemoglobin concentration || id:ukb-d-30020_irnt	0.00375996	15	43007646	3.64e-09	350474	0.0221843	G	A	0.0721379
37937	rs3088308	ukb-d-30020_irnt	Haemoglobin concentration || id:ukb-d-30020_irnt	0.00376574	10	81697868	3.72e-09	350474	-0.0222047	T	A	0.0676798
37938	rs3745471	ukb-d-30020_irnt	Haemoglobin concentration || id:ukb-d-30020_irnt	0.00342283	19	50155353	4e-09	350474	0.0201409	T	C	0.0836553
37939	rs395379	ukb-d-30020_irnt	Haemoglobin concentration || id:ukb-d-30020_irnt	0.0025064	22	18212923	4.11e-09	350474	0.0147376	G	A	0.172264
37940	rs60545357	ukb-d-30020_irnt	Haemoglobin concentration || id:ukb-d-30020_irnt	0.00250045	11	118281418	4.31e-09	350474	-0.0146827	C	A	0.173687
37941	rs62344826	ukb-d-30020_irnt	Haemoglobin concentration || id:ukb-d-30020_irnt	0.00332793	4	187762236	4.52e-09	350474	0.0195154	A	G	0.0897662
37942	rs1375647	ukb-d-30020_irnt	Haemoglobin concentration || id:ukb-d-30020_irnt	0.0024043	8	76517182	4.72e-09	350474	-0.0140822	A	G	0.192195
37943	rs13016569	ukb-d-30020_irnt	Haemoglobin concentration || id:ukb-d-30020_irnt	0.00215664	2	46002657	4.85e-09	350474	-0.0126217	G	A	0.738103
37944	rs2648876	ukb-d-30020_irnt	Haemoglobin concentration || id:ukb-d-30020_irnt	0.00195259	8	129072966	5.59e-09	350474	0.0113812	G	A	0.620522
37945	rs12889267	ukb-d-30020_irnt	Haemoglobin concentration || id:ukb-d-30020_irnt	0.00252365	14	21542766	5.62e-09	350474	-0.0147076	G	A	0.168301
37946	rs12635066	ukb-d-30020_irnt	Haemoglobin concentration || id:ukb-d-30020_irnt	0.00204973	3	30199216	5.66e-09	350474	0.0119428	A	G	0.34151
37947	rs41265521	ukb-d-30020_irnt	Haemoglobin concentration || id:ukb-d-30020_irnt	0.0081526	6	74228062	5.92e-09	350474	-0.0474401	C	A	0.0136144
37948	rs2943637	ukb-d-30020_irnt	Haemoglobin concentration || id:ukb-d-30020_irnt	0.00189347	2	227088577	6.23e-09	350474	0.0110023	C	A	0.489768
37949	rs17087971	ukb-d-30020_irnt	Haemoglobin concentration || id:ukb-d-30020_irnt	0.00211735	6	157293632	6.61e-09	350474	0.0122819	A	G	0.281374
37950	rs1257444	ukb-d-30020_irnt	Haemoglobin concentration || id:ukb-d-30020_irnt	0.0019013	14	99687211	6.98e-09	350474	0.0110113	G	A	0.54076
37951	rs797219	ukb-d-30020_irnt	Haemoglobin concentration || id:ukb-d-30020_irnt	0.00190891	13	33750984	8.14e-09	350474	-0.011006	A	G	0.523394
37952	rs304368	ukb-d-30020_irnt	Haemoglobin concentration || id:ukb-d-30020_irnt	0.00204399	5	121811860	8.61e-09	350474	-0.0117654	G	T	0.332373
37953	rs11514706	ukb-d-30020_irnt	Haemoglobin concentration || id:ukb-d-30020_irnt	0.00189784	7	15059272	8.7e-09	350474	-0.010921	C	A	0.524261
37954	rs11924058	ukb-d-30020_irnt	Haemoglobin concentration || id:ukb-d-30020_irnt	0.00192173	3	121725703	9.49e-09	350474	0.0110302	G	A	0.543483
37955	rs4544423	ukb-d-30020_irnt	Haemoglobin concentration || id:ukb-d-30020_irnt	0.00192793	2	66750017	1.03e-08	350474	0.0110407	G	T	0.592711
37956	rs72660363	ukb-d-30020_irnt	Haemoglobin concentration || id:ukb-d-30020_irnt	0.00260291	1	22007443	1.04e-08	350474	-0.0149014	T	C	0.161311
37957	rs2295366	ukb-d-30020_irnt	Haemoglobin concentration || id:ukb-d-30020_irnt	0.00221745	1	173825692	1.15e-08	350474	-0.0126545	G	T	0.238716
37958	rs4986080	ukb-d-30020_irnt	Haemoglobin concentration || id:ukb-d-30020_irnt	0.00209574	17	81049741	1.16e-08	350474	0.011959	A	G	0.711152
37959	rs7910217	ukb-d-30020_irnt	Haemoglobin concentration || id:ukb-d-30020_irnt	0.00202365	10	96999873	1.28e-08	350474	0.0115115	A	G	0.322322
37960	rs10752308	ukb-d-30020_irnt	Haemoglobin concentration || id:ukb-d-30020_irnt	0.00201436	10	13558641	1.37e-08	350474	0.011437	A	G	0.330545
37961	rs67676850	ukb-d-30020_irnt	Haemoglobin concentration || id:ukb-d-30020_irnt	0.00215838	20	25369417	1.52e-08	350474	0.0122156	C	T	0.258134
37962	rs4745984	ukb-d-30020_irnt	Haemoglobin concentration || id:ukb-d-30020_irnt	0.0031268	10	71143488	1.68e-08	350474	0.0176435	A	C	0.103356
37963	rs12515985	ukb-d-30020_irnt	Haemoglobin concentration || id:ukb-d-30020_irnt	0.00237502	5	142799300	1.93e-08	350474	0.0133442	A	G	0.211575
37964	rs3790082	ukb-d-30020_irnt	Haemoglobin concentration || id:ukb-d-30020_irnt	0.00189223	16	69896754	1.94e-08	350474	0.0106301	A	G	0.495994
37965	rs11122454	ukb-d-30020_irnt	Haemoglobin concentration || id:ukb-d-30020_irnt	0.00194382	1	230304051	2.18e-08	350474	-0.0108796	T	C	0.613728
37966	rs2576159	ukb-d-30020_irnt	Haemoglobin concentration || id:ukb-d-30020_irnt	0.00202866	10	90296467	2.25e-08	350474	0.0113432	T	A	0.319951
37967	rs2214833	ukb-d-30020_irnt	Haemoglobin concentration || id:ukb-d-30020_irnt	0.00193156	7	82072276	2.26e-08	350474	0.0107989	A	G	0.599076
37968	rs12505616	ukb-d-30020_irnt	Haemoglobin concentration || id:ukb-d-30020_irnt	0.00190653	4	55377360	2.28e-08	350474	0.0106559	G	A	0.56241
37969	rs11863726	ukb-d-30020_irnt	Haemoglobin concentration || id:ukb-d-30020_irnt	0.00321122	16	230578	2.28e-08	350474	-0.0179481	G	A	0.0988241
37970	rs4298676	ukb-d-30020_irnt	Haemoglobin concentration || id:ukb-d-30020_irnt	0.0019132	1	1840677	2.38e-08	350474	0.010679	A	G	0.516564
37971	rs78839561	ukb-d-30020_irnt	Haemoglobin concentration || id:ukb-d-30020_irnt	0.00195139	20	4142839	2.43e-08	350474	0.0108862	A	G	0.40601
37972	rs60639710	ukb-d-30020_irnt	Haemoglobin concentration || id:ukb-d-30020_irnt	0.00196488	1	198867678	2.77e-08	350474	0.010916	T	G	0.633556
37973	rs74626145	ukb-d-30020_irnt	Haemoglobin concentration || id:ukb-d-30020_irnt	0.00306445	12	52271174	3.02e-08	350474	0.0169781	T	G	0.107807
37974	rs74035509	ukb-d-30020_irnt	Haemoglobin concentration || id:ukb-d-30020_irnt	0.00355915	16	88567333	3.02e-08	350474	0.0197189	T	C	0.0777347
37975	rs9810106	ukb-d-30020_irnt	Haemoglobin concentration || id:ukb-d-30020_irnt	0.00189425	3	187632238	3.1e-08	350474	0.0104859	C	G	0.466715
37976	rs1223121	ukb-d-30020_irnt	Haemoglobin concentration || id:ukb-d-30020_irnt	0.00190149	11	31464938	3.12e-08	350474	0.0105243	A	G	0.549913
37977	rs11686019	ukb-d-30020_irnt	Haemoglobin concentration || id:ukb-d-30020_irnt	0.00222112	2	73783910	3.39e-08	350474	0.0122609	A	G	0.238594
37978	rs9645770	ukb-d-30020_irnt	Haemoglobin concentration || id:ukb-d-30020_irnt	0.00201268	12	115387303	3.64e-08	350474	-0.0110849	G	A	0.656677
37979	rs699048	ukb-d-30020_irnt	Haemoglobin concentration || id:ukb-d-30020_irnt	0.0021477	12	25184644	3.66e-08	350474	-0.0118261	T	G	0.734248
37980	rs903065	ukb-d-30020_irnt	Haemoglobin concentration || id:ukb-d-30020_irnt	0.00195544	3	14929692	3.67e-08	350474	-0.010767	C	A	0.608005
37981	rs2093380	ukb-d-30020_irnt	Haemoglobin concentration || id:ukb-d-30020_irnt	0.00204865	22	37343000	3.8e-08	350474	-0.0112674	A	C	0.691986
37982	rs6428637	ukb-d-30020_irnt	Haemoglobin concentration || id:ukb-d-30020_irnt	0.00191858	1	88641063	3.81e-08	350474	0.0105511	G	A	0.421206
37983	rs1127818	ukb-d-30020_irnt	Haemoglobin concentration || id:ukb-d-30020_irnt	0.00189574	1	26146514	4.1e-08	350474	0.0104011	C	G	0.530201
37984	rs4677156	ukb-d-30020_irnt	Haemoglobin concentration || id:ukb-d-30020_irnt	0.0022632	3	72417857	4.16e-08	350474	-0.0124112	T	A	0.768293
37985	rs9366197	ukb-d-30020_irnt	Haemoglobin concentration || id:ukb-d-30020_irnt	0.00200974	6	170585917	4.18e-08	350474	0.0110197	T	C	0.3379
37986	rs3807989	ukb-d-30020_irnt	Haemoglobin concentration || id:ukb-d-30020_irnt	0.00192653	7	116186241	4.24e-08	350474	0.0105588	G	A	0.59108
37987	rs111590167	ukb-d-30020_irnt	Haemoglobin concentration || id:ukb-d-30020_irnt	0.00472082	19	33346430	4.36e-08	350474	-0.0258491	T	C	0.0431305
37988	rs139027362	ukb-d-30020_irnt	Haemoglobin concentration || id:ukb-d-30020_irnt	0.00249674	17	79761511	4.51e-08	350474	-0.0136567	G	C	0.179261
37989	rs12097446	ukb-d-30020_irnt	Haemoglobin concentration || id:ukb-d-30020_irnt	0.00383582	1	3325144	4.61e-08	350474	0.020966	A	G	0.0650694
37990	rs9813210	ukb-d-30020_irnt	Haemoglobin concentration || id:ukb-d-30020_irnt	0.00259692	3	4753298	4.62e-08	350474	-0.0141932	A	G	0.158374
37991	rs35164648	ukb-d-30020_irnt	Haemoglobin concentration || id:ukb-d-30020_irnt	0.00249716	15	51125927	4.67e-08	350474	0.0136438	C	T	0.176863
37992	rs9287360	ukb-d-30020_irnt	Haemoglobin concentration || id:ukb-d-30020_irnt	0.00204044	2	145227050	4.73e-08	350474	0.0111437	T	C	0.688819
37993	rs646407	ukb-d-30020_irnt	Haemoglobin concentration || id:ukb-d-30020_irnt	0.00219306	20	10552183	4.97e-08	350474	-0.011958	G	T	0.246435
37994	rs11176001	ebi-a-GCST90014033	Haemorrhoidal disease || id:ebi-a-GCST90014033	0.0059	12	66409367	2.48e-46	944133	-0.0841	A	C	0.1293
37995	rs677355	ebi-a-GCST90014033	Haemorrhoidal disease || id:ebi-a-GCST90014033	0.0042	9	136146046	5.63e-43	944133	-0.0574	A	G	0.3413
37996	rs1838392	ebi-a-GCST90014033	Haemorrhoidal disease || id:ebi-a-GCST90014033	0.004	8	71682583	4.6e-39	944133	-0.0525	G	T	0.6098
37997	rs11585073	ebi-a-GCST90014033	Haemorrhoidal disease || id:ebi-a-GCST90014033	0.0048	1	40275089	3.88e-33	944133	0.0574	T	A	0.2451
37998	rs17293632	ebi-a-GCST90014033	Haemorrhoidal disease || id:ebi-a-GCST90014033	0.0046	15	67442596	6.88e-32	944133	0.0543	T	C	0.2373
37999	rs722587	ebi-a-GCST90014033	Haemorrhoidal disease || id:ebi-a-GCST90014033	0.0044	6	1775714	1.51e-31	944133	-0.0511	T	A	0.2831
38000	rs145163454	ebi-a-GCST90014033	Haemorrhoidal disease || id:ebi-a-GCST90014033	0.013	1	169090748	5.88e-28	944133	-0.1428	C	T	0.0252
38001	rs1333047	ebi-a-GCST90014033	Haemorrhoidal disease || id:ebi-a-GCST90014033	0.0039	9	22124504	7.76e-28	944133	-0.043	T	A	0.5001
38002	rs9847710	ebi-a-GCST90014033	Haemorrhoidal disease || id:ebi-a-GCST90014033	0.004	3	53062661	1.23e-23	944133	0.0399	C	T	0.4149
38003	rs4556017	ebi-a-GCST90014033	Haemorrhoidal disease || id:ebi-a-GCST90014033	0.0058	7	100632790	1.3e-22	944133	-0.0569	T	C	0.8556
38004	rs11770437	ebi-a-GCST90014033	Haemorrhoidal disease || id:ebi-a-GCST90014033	0.0044	7	73319809	3.18e-18	944133	-0.0379	T	C	0.3592
38005	rs900400	ebi-a-GCST90014033	Haemorrhoidal disease || id:ebi-a-GCST90014033	0.004	3	156798775	5.02e-18	944133	-0.0346	C	T	0.4116
38006	rs847148	ebi-a-GCST90014033	Haemorrhoidal disease || id:ebi-a-GCST90014033	0.0042	2	176970456	1.07e-17	944133	-0.0362	T	A	0.3198
38007	rs7994724	ebi-a-GCST90014033	Haemorrhoidal disease || id:ebi-a-GCST90014033	0.0041	13	51445560	1.75e-17	944133	-0.0347	G	A	0.6294
38008	rs2912053	ebi-a-GCST90014033	Haemorrhoidal disease || id:ebi-a-GCST90014033	0.0042	8	6645793	2.35e-17	944133	-0.036	C	G	0.6017
38009	rs56269620	ebi-a-GCST90014033	Haemorrhoidal disease || id:ebi-a-GCST90014033	0.0041	7	102489456	2.31e-16	944133	0.0335	G	A	0.3585
38010	rs4910165	ebi-a-GCST90014033	Haemorrhoidal disease || id:ebi-a-GCST90014033	0.0042	11	10674044	3.92e-16	944133	-0.0342	G	C	0.6788
38011	rs62368263	ebi-a-GCST90014033	Haemorrhoidal disease || id:ebi-a-GCST90014033	0.0056	5	50726027	5.91e-15	944133	-0.0441	C	T	0.1426
38012	rs7594056	ebi-a-GCST90014033	Haemorrhoidal disease || id:ebi-a-GCST90014033	0.0044	2	20867744	7.22e-15	944133	0.0345	G	A	0.6858
38013	rs6792493	ebi-a-GCST90014033	Haemorrhoidal disease || id:ebi-a-GCST90014033	0.004	3	111477348	9.52e-15	944133	0.0309	G	A	0.412
38014	rs2421206	ebi-a-GCST90014033	Haemorrhoidal disease || id:ebi-a-GCST90014033	0.0043	19	11262477	2.29e-14	944133	0.033	G	T	0.3473
38015	rs2597301	ebi-a-GCST90014033	Haemorrhoidal disease || id:ebi-a-GCST90014033	0.0042	3	70909494	6.33e-14	944133	-0.0317	G	C	0.679
38016	rs4345978	ebi-a-GCST90014033	Haemorrhoidal disease || id:ebi-a-GCST90014033	0.0046	11	123009751	1.2e-13	944133	-0.0341	T	G	0.247
38017	rs7183672	ebi-a-GCST90014033	Haemorrhoidal disease || id:ebi-a-GCST90014033	0.0042	15	96101018	1.2e-13	944133	0.0313	G	A	0.3203
38018	rs72707023	ebi-a-GCST90014033	Haemorrhoidal disease || id:ebi-a-GCST90014033	0.0053	5	667620	2.37e-13	944133	-0.0387	A	G	0.1777
38019	rs4579999	ebi-a-GCST90014033	Haemorrhoidal disease || id:ebi-a-GCST90014033	0.004	12	24439661	3.32e-13	944133	-0.0289	C	T	0.5338
38020	rs7795564	ebi-a-GCST90014033	Haemorrhoidal disease || id:ebi-a-GCST90014033	0.004	7	55124829	3.38e-13	944133	-0.0294	A	G	0.3923
38021	rs11635984	ebi-a-GCST90014033	Haemorrhoidal disease || id:ebi-a-GCST90014033	0.004	15	33012232	4.14e-13	944133	-0.0293	C	T	0.3907
38022	rs11578225	ebi-a-GCST90014033	Haemorrhoidal disease || id:ebi-a-GCST90014033	0.0048	1	95237528	6.36e-13	944133	-0.0344	A	G	0.2141
38023	rs6462976	ebi-a-GCST90014033	Haemorrhoidal disease || id:ebi-a-GCST90014033	0.0039	7	40396300	1.23e-12	944133	0.028	C	T	0.5403
38024	rs2180811	ebi-a-GCST90014033	Haemorrhoidal disease || id:ebi-a-GCST90014033	0.004	6	117780158	1.94e-12	944133	0.0278	A	T	0.4831
38025	rs10807610	ebi-a-GCST90014033	Haemorrhoidal disease || id:ebi-a-GCST90014033	0.0053	6	17387538	2.3e-12	944133	0.0372	C	A	0.1772
38026	rs1542726	ebi-a-GCST90014033	Haemorrhoidal disease || id:ebi-a-GCST90014033	0.004	4	145515769	2.53e-12	944133	-0.0282	C	A	0.5754
38027	rs4843407	ebi-a-GCST90014033	Haemorrhoidal disease || id:ebi-a-GCST90014033	0.0045	16	86629047	4.03e-12	944133	-0.0309	A	G	0.2662
38028	rs34161672	ebi-a-GCST90014033	Haemorrhoidal disease || id:ebi-a-GCST90014033	0.0044	20	56020599	4.18e-12	944133	-0.0303	A	G	0.3248
38029	rs3253	ebi-a-GCST90014033	Haemorrhoidal disease || id:ebi-a-GCST90014033	0.0042	6	169616112	4.96e-12	944133	0.0291	T	C	0.3202
38030	rs6839705	ebi-a-GCST90014033	Haemorrhoidal disease || id:ebi-a-GCST90014033	0.0041	4	106144735	5.05e-12	944133	-0.0281	C	A	0.6277
38031	rs6498573	ebi-a-GCST90014033	Haemorrhoidal disease || id:ebi-a-GCST90014033	0.006	16	15879373	5.2e-12	944133	0.0417	T	C	0.1365
38032	rs57116599	ebi-a-GCST90014033	Haemorrhoidal disease || id:ebi-a-GCST90014033	0.0047	2	112770799	1.48e-11	944133	0.0319	A	G	0.225
38033	rs58579887	ebi-a-GCST90014033	Haemorrhoidal disease || id:ebi-a-GCST90014033	0.0042	8	145028587	1.67e-11	944133	0.0281	C	T	0.4046
38034	rs4233681	ebi-a-GCST90014033	Haemorrhoidal disease || id:ebi-a-GCST90014033	0.0039	2	160960058	2.04e-11	944133	-0.0264	C	T	0.478
38035	rs6482359	ebi-a-GCST90014033	Haemorrhoidal disease || id:ebi-a-GCST90014033	0.0041	10	24330805	3.14e-11	944133	-0.027	G	A	0.6126
38036	rs17824374	ebi-a-GCST90014033	Haemorrhoidal disease || id:ebi-a-GCST90014033	0.0049	4	126924999	3.35e-11	944133	-0.0327	C	T	0.198
38037	rs806169	ebi-a-GCST90014033	Haemorrhoidal disease || id:ebi-a-GCST90014033	0.0042	7	127300668	3.55e-11	944133	0.0279	G	C	0.6743
38038	rs2832279	ebi-a-GCST90014033	Haemorrhoidal disease || id:ebi-a-GCST90014033	0.0041	21	30613466	4.46e-11	944133	0.0272	A	C	0.3528
38039	rs1858015	ebi-a-GCST90014033	Haemorrhoidal disease || id:ebi-a-GCST90014033	0.0042	9	119167220	6.09e-11	944133	0.0276	T	C	0.6771
38040	rs13632	ebi-a-GCST90014033	Haemorrhoidal disease || id:ebi-a-GCST90014033	0.0046	12	48177238	6.12e-11	944133	-0.0304	G	A	0.7639
38041	rs3757582	ebi-a-GCST90014033	Haemorrhoidal disease || id:ebi-a-GCST90014033	0.0087	7	73440241	1.69e-10	944133	0.0558	C	T	0.056
38042	rs9306894	ebi-a-GCST90014033	Haemorrhoidal disease || id:ebi-a-GCST90014033	0.0041	2	20878105	2.34e-10	944133	-0.0259	G	A	0.3664
38043	rs62061554	ebi-a-GCST90014033	Haemorrhoidal disease || id:ebi-a-GCST90014033	0.0062	17	12401309	2.64e-10	944133	0.0392	A	G	0.116
38044	rs13271626	ebi-a-GCST90014033	Haemorrhoidal disease || id:ebi-a-GCST90014033	0.0042	8	22467760	3.43e-10	944133	0.0263	G	C	0.3295
38045	rs17077194	ebi-a-GCST90014033	Haemorrhoidal disease || id:ebi-a-GCST90014033	0.0039	8	6363623	3.53e-10	944133	-0.0247	C	G	0.4818
38046	rs13017210	ebi-a-GCST90014033	Haemorrhoidal disease || id:ebi-a-GCST90014033	0.0041	2	174008623	3.83e-10	944133	-0.0259	T	A	0.3859
38047	rs2631752	ebi-a-GCST90014033	Haemorrhoidal disease || id:ebi-a-GCST90014033	0.0039	4	8405314	4.41e-10	944133	-0.0245	G	C	0.5014
38048	rs78378222	ebi-a-GCST90014033	Haemorrhoidal disease || id:ebi-a-GCST90014033	0.018	17	7571752	4.66e-10	944133	0.1121	G	T	0.0125
38049	rs28663472	ebi-a-GCST90014033	Haemorrhoidal disease || id:ebi-a-GCST90014033	0.0039	4	95948204	4.69e-10	944133	-0.0245	T	C	0.4507
38050	rs2555004	ebi-a-GCST90014033	Haemorrhoidal disease || id:ebi-a-GCST90014033	0.0039	12	114686645	5.36e-10	944133	0.0245	A	G	0.5115
38051	rs2525570	ebi-a-GCST90014033	Haemorrhoidal disease || id:ebi-a-GCST90014033	0.004	17	29681245	6.79e-10	944133	0.025	G	A	0.6051
38052	rs12153515	ebi-a-GCST90014033	Haemorrhoidal disease || id:ebi-a-GCST90014033	0.0059	5	164631794	7.33e-10	944133	0.0366	T	C	0.1274
38053	rs10956488	ebi-a-GCST90014033	Haemorrhoidal disease || id:ebi-a-GCST90014033	0.0055	8	130717755	1.66e-09	944133	0.0331	G	A	0.1519
38054	rs10838738	ebi-a-GCST90014033	Haemorrhoidal disease || id:ebi-a-GCST90014033	0.0041	11	47663049	1.69e-09	944133	0.0248	G	A	0.3524
38055	rs11045079	ebi-a-GCST90014033	Haemorrhoidal disease || id:ebi-a-GCST90014033	0.0058	12	20297976	1.79e-09	944133	-0.0352	G	A	0.1359
38056	rs9853475	ebi-a-GCST90014033	Haemorrhoidal disease || id:ebi-a-GCST90014033	0.0044	3	114500255	1.96e-09	944133	0.0263	A	G	0.7174
38057	rs2861709	ebi-a-GCST90014033	Haemorrhoidal disease || id:ebi-a-GCST90014033	0.0085	2	67900116	2.38e-09	944133	0.0505	G	A	0.0591
38058	rs2327426	ebi-a-GCST90014033	Haemorrhoidal disease || id:ebi-a-GCST90014033	0.0043	6	134202690	2.68e-09	944133	-0.0257	C	T	0.2949
38059	rs4951080	ebi-a-GCST90014033	Haemorrhoidal disease || id:ebi-a-GCST90014033	0.0043	1	204533284	2.81e-09	944133	0.0255	G	A	0.677
38060	rs7749659	ebi-a-GCST90014033	Haemorrhoidal disease || id:ebi-a-GCST90014033	0.0046	6	152044884	2.91e-09	944133	-0.0271	G	A	0.2459
38061	rs2060285	ebi-a-GCST90014033	Haemorrhoidal disease || id:ebi-a-GCST90014033	0.0042	4	124746377	4.19e-09	944133	0.0245	A	C	0.3365
38062	rs2605097	ebi-a-GCST90014033	Haemorrhoidal disease || id:ebi-a-GCST90014033	0.0043	1	219642109	4.27e-09	944133	-0.0251	A	C	0.6998
38063	rs1689549	ebi-a-GCST90014033	Haemorrhoidal disease || id:ebi-a-GCST90014033	0.0064	3	14837473	4.43e-09	944133	-0.0375	C	T	0.1071
38064	rs2687965	ebi-a-GCST90014033	Haemorrhoidal disease || id:ebi-a-GCST90014033	0.004	4	39491521	5.91e-09	944133	-0.0232	A	G	0.4949
38065	rs6867042	ebi-a-GCST90014033	Haemorrhoidal disease || id:ebi-a-GCST90014033	0.006	5	93555761	6.02e-09	944133	-0.0349	T	C	0.1252
38066	rs61026653	ebi-a-GCST90014033	Haemorrhoidal disease || id:ebi-a-GCST90014033	0.0057	5	15757570	7.62e-09	944133	-0.0327	G	A	0.1388
38067	rs10153716	ebi-a-GCST90014033	Haemorrhoidal disease || id:ebi-a-GCST90014033	0.0042	2	63007059	9.1e-09	944133	0.024	G	A	0.3441
38068	rs4679900	ebi-a-GCST90014033	Haemorrhoidal disease || id:ebi-a-GCST90014033	0.004	3	160301772	9.52e-09	944133	0.023	T	C	0.554
38069	rs16831319	ebi-a-GCST90014033	Haemorrhoidal disease || id:ebi-a-GCST90014033	0.0084	2	190150205	9.95e-09	944133	0.0479	C	T	0.059
38070	rs7423637	ebi-a-GCST90014033	Haemorrhoidal disease || id:ebi-a-GCST90014033	0.0043	2	145818064	1.04e-08	944133	0.0244	T	A	0.3086
38071	rs11942410	ebi-a-GCST90014033	Haemorrhoidal disease || id:ebi-a-GCST90014033	0.0047	4	75656079	1.14e-08	944133	-0.0267	T	C	0.2552
38072	rs12654883	ebi-a-GCST90014033	Haemorrhoidal disease || id:ebi-a-GCST90014033	0.0044	5	97656313	1.19e-08	944133	0.0249	T	C	0.2988
38073	rs174767	ebi-a-GCST90014033	Haemorrhoidal disease || id:ebi-a-GCST90014033	0.0041	22	29740728	1.45e-08	944133	0.023	G	A	0.6157
38074	rs1156533	ebi-a-GCST90014033	Haemorrhoidal disease || id:ebi-a-GCST90014033	0.0043	6	30065149	1.76e-08	944133	-0.0243	G	A	0.2952
38075	rs6723226	ebi-a-GCST90014033	Haemorrhoidal disease || id:ebi-a-GCST90014033	0.0042	2	32849207	1.99e-08	944133	0.0236	G	A	0.3513
38076	rs9322356	ebi-a-GCST90014033	Haemorrhoidal disease || id:ebi-a-GCST90014033	0.0071	6	152408659	2.01e-08	944133	0.04	A	G	0.0837
38077	rs545754	ebi-a-GCST90014033	Haemorrhoidal disease || id:ebi-a-GCST90014033	0.0041	13	51123290	2.15e-08	944133	0.0227	T	A	0.3875
38078	rs34417560	ebi-a-GCST90014033	Haemorrhoidal disease || id:ebi-a-GCST90014033	0.0046	2	191435716	2.47e-08	944133	0.0255	T	A	0.2476
38079	rs755209	ebi-a-GCST90014033	Haemorrhoidal disease || id:ebi-a-GCST90014033	0.0044	9	95489671	3.06e-08	944133	0.0243	A	G	0.2767
38080	rs8106090	ebi-a-GCST90014033	Haemorrhoidal disease || id:ebi-a-GCST90014033	0.0039	19	44371210	3.34e-08	944133	0.0217	G	A	0.492
38081	rs4423457	ebi-a-GCST90014033	Haemorrhoidal disease || id:ebi-a-GCST90014033	0.004	17	64284000	3.36e-08	944133	-0.0221	A	G	0.4196
38082	rs3012065	ebi-a-GCST90014033	Haemorrhoidal disease || id:ebi-a-GCST90014033	0.0043	10	126737579	4.13e-08	944133	0.0237	C	T	0.3216
38083	rs2186797	ebi-a-GCST90014033	Haemorrhoidal disease || id:ebi-a-GCST90014033	0.0081	11	70007770	4.46e-08	944133	-0.0441	C	T	0.0642
38084	rs116765893	ieu-b-4878	haemotological cancer || id:ieu-b-4878	0.000386199	6	32503445	7.3e-12	376568	0.00264613	A	T	0.134275
38085	rs6708784	ieu-b-4878	haemotological cancer || id:ieu-b-4878	0.000252379	2	111927379	9.6e-10	376568	0.0015436	G	A	0.494216
38086	rs34269949	ieu-b-4878	haemotological cancer || id:ieu-b-4878	0.000253416	3	27769551	5.3e-09	376568	0.00147923	C	A	0.454782
38087	rs147487168	ieu-b-4878	haemotological cancer || id:ieu-b-4878	0.000936029	6	31974467	4.7e-08	376568	0.00511159	T	A	0.023824
38088	rs16891982	ukb-d-1747_5	Hair colour (natural, before greying): Black || id:ukb-d-1747_5	0.00158496	5	33951693	1e-200	360270	-0.0732613	G	C	0.977142
38089	rs2671427	ukb-d-1747_5	Hair colour (natural, before greying): Black || id:ukb-d-1747_5	0.00049701	6	385735	1e-200	360270	0.0165901	C	T	0.630322
38090	rs35983729	ukb-d-1747_5	Hair colour (natural, before greying): Black || id:ukb-d-1747_5	0.000478627	14	92787761	1e-200	360270	-0.0145888	G	T	0.454345
38091	rs12913832	ukb-d-1747_5	Hair colour (natural, before greying): Black || id:ukb-d-1747_5	0.000575358	15	28365618	1e-200	360270	-0.0458175	G	A	0.786085
38092	rs1805007	ukb-d-1747_5	Hair colour (natural, before greying): Black || id:ukb-d-1747_5	0.000773526	16	89986117	1e-200	360270	-0.0265527	T	C	0.104545
38093	rs62390369	ukb-d-1747_5	Hair colour (natural, before greying): Black || id:ukb-d-1747_5	0.000522985	6	469753	9.14e-185	360270	-0.0151695	C	T	0.599426
38094	rs1805008	ukb-d-1747_5	Hair colour (natural, before greying): Black || id:ukb-d-1747_5	0.000834844	16	89986144	2.03e-122	360270	-0.0196512	T	C	0.0889153
38095	rs6059655	ukb-d-1747_5	Hair colour (natural, before greying): Black || id:ukb-d-1747_5	0.000789261	20	32665748	1.17e-110	360270	0.0176471	G	A	0.894184
38096	rs12821256	ukb-d-1747_5	Hair colour (natural, before greying): Black || id:ukb-d-1747_5	0.0007351	12	89328335	2.32e-95	360270	-0.0152353	C	T	0.118698
38097	rs7405453	ukb-d-1747_5	Hair colour (natural, before greying): Black || id:ukb-d-1747_5	0.000494786	17	79615572	5.04e-82	360270	0.00949438	G	A	0.637834
38098	rs150527451	ukb-d-1747_5	Hair colour (natural, before greying): Black || id:ukb-d-1747_5	0.000775495	11	68817897	5.45e-78	360270	-0.0145013	A	G	0.106551
38099	rs28548275	ukb-d-1747_5	Hair colour (natural, before greying): Black || id:ukb-d-1747_5	0.000602208	6	507053	1.52e-72	360270	0.0108505	C	G	0.802609
38100	rs765377	ukb-d-1747_5	Hair colour (natural, before greying): Black || id:ukb-d-1747_5	0.000486724	13	78377834	3.22e-42	360270	-0.00662805	C	T	0.607168
38101	rs61463979	ukb-d-1747_5	Hair colour (natural, before greying): Black || id:ukb-d-1747_5	0.00053429	17	45954373	2.51e-39	360270	-0.00701106	A	G	0.278415
38102	rs1042602	ukb-d-1747_5	Hair colour (natural, before greying): Black || id:ukb-d-1747_5	0.000493464	11	88911696	3.94e-36	360270	-0.00619399	A	C	0.365708
38103	rs71443018	ukb-d-1747_5	Hair colour (natural, before greying): Black || id:ukb-d-1747_5	0.00103861	2	28613302	8.63e-34	360270	-0.0125857	C	G	0.0601668
38104	rs7603664	ukb-d-1747_5	Hair colour (natural, before greying): Black || id:ukb-d-1747_5	0.000483996	2	222041066	7.73e-33	360270	0.0057773	C	T	0.577121
38105	rs4838097	ukb-d-1747_5	Hair colour (natural, before greying): Black || id:ukb-d-1747_5	0.00073192	9	126814579	1.52e-32	360270	0.00869556	C	T	0.120997
38106	rs80293268	ukb-d-1747_5	Hair colour (natural, before greying): Black || id:ukb-d-1747_5	0.00117037	1	8207579	4.28e-27	360270	-0.0126176	C	G	0.0479311
38107	rs9925887	ukb-d-1747_5	Hair colour (natural, before greying): Black || id:ukb-d-1747_5	0.00127253	16	89946302	1.21e-25	360270	0.0133218	G	A	0.0457612
38108	rs371571085	ukb-d-1747_5	Hair colour (natural, before greying): Black || id:ukb-d-1747_5	0.000598527	6	228876	1.02e-22	360270	-0.00587183	T	G	0.206633
38109	rs12350739	ukb-d-1747_5	Hair colour (natural, before greying): Black || id:ukb-d-1747_5	0.000491559	9	16885017	1.86e-22	360270	-0.00479265	A	G	0.612408
38110	rs9456354	ukb-d-1747_5	Hair colour (natural, before greying): Black || id:ukb-d-1747_5	0.000474867	6	159248864	2.65e-21	360270	-0.00450001	G	C	0.513214
38111	rs369609965	ukb-d-1747_5	Hair colour (natural, before greying): Black || id:ukb-d-1747_5	0.000542992	8	82779180	8.71e-21	360270	-0.00507766	C	A	0.26088
38112	rs6440008	ukb-d-1747_5	Hair colour (natural, before greying): Black || id:ukb-d-1747_5	0.000492007	3	141154542	1.75e-19	360270	-0.00444208	C	T	0.386382
38113	rs72661730	ukb-d-1747_5	Hair colour (natural, before greying): Black || id:ukb-d-1747_5	0.000581022	4	81661426	4.83e-16	360270	-0.00471558	A	G	0.229951
38114	rs72813455	ukb-d-1747_5	Hair colour (natural, before greying): Black || id:ukb-d-1747_5	0.00212849	16	90019789	7.16e-16	360270	0.0171728	T	C	0.0126405
38115	rs703978	ukb-d-1747_5	Hair colour (natural, before greying): Black || id:ukb-d-1747_5	0.000482393	10	80944147	7.58e-15	360270	-0.00375047	G	C	0.581624
38116	rs6123874	ukb-d-1747_5	Hair colour (natural, before greying): Black || id:ukb-d-1747_5	0.000522508	20	57843358	1.3e-14	360270	0.00402663	A	G	0.293659
38117	rs187576003	ukb-d-1747_5	Hair colour (natural, before greying): Black || id:ukb-d-1747_5	0.00146907	12	88365969	2.58e-14	360270	0.0111919	A	T	0.0302764
38118	rs187492937	ukb-d-1747_5	Hair colour (natural, before greying): Black || id:ukb-d-1747_5	0.0011805	16	89708682	4.84e-14	360270	0.00889688	G	C	0.042795
38119	rs190638675	ukb-d-1747_5	Hair colour (natural, before greying): Black || id:ukb-d-1747_5	0.000727238	5	53094074	1.24e-13	360270	0.00539104	T	C	0.123617
38120	rs28648707	ukb-d-1747_5	Hair colour (natural, before greying): Black || id:ukb-d-1747_5	0.000590421	15	81534034	1.93e-13	360270	-0.00434169	A	G	0.20633
38121	rs3764032	ukb-d-1747_5	Hair colour (natural, before greying): Black || id:ukb-d-1747_5	0.00113524	12	4317563	4.13e-13	360270	0.0082323	C	T	0.0463307
38122	rs117061657	ukb-d-1747_5	Hair colour (natural, before greying): Black || id:ukb-d-1747_5	0.00194779	17	39488131	1.98e-12	360270	0.0137043	T	C	0.0163727
38123	rs34028916	ukb-d-1747_5	Hair colour (natural, before greying): Black || id:ukb-d-1747_5	0.00212307	16	90075131	7.47e-11	360270	-0.0138236	G	T	0.0128196
38124	rs11957689	ukb-d-1747_5	Hair colour (natural, before greying): Black || id:ukb-d-1747_5	0.000492079	5	90263347	7.58e-11	360270	0.00320286	T	G	0.371827
38125	rs573246	ukb-d-1747_5	Hair colour (natural, before greying): Black || id:ukb-d-1747_5	0.000479987	9	204014	8.05e-11	360270	0.00311986	G	A	0.440351
38126	rs10769800	ukb-d-1747_5	Hair colour (natural, before greying): Black || id:ukb-d-1747_5	0.000482059	11	7540848	9.77e-11	360270	-0.00311924	G	A	0.565708
38127	rs78015808	ukb-d-1747_5	Hair colour (natural, before greying): Black || id:ukb-d-1747_5	0.0012116	12	88476666	1.22e-10	360270	0.00779855	C	T	0.0404465
38128	rs2055031	ukb-d-1747_5	Hair colour (natural, before greying): Black || id:ukb-d-1747_5	0.000475949	9	126789569	6.25e-10	360270	-0.00294338	T	G	0.50946
38129	rs7865762	ukb-d-1747_5	Hair colour (natural, before greying): Black || id:ukb-d-1747_5	0.000639282	9	16805332	6.7e-10	360270	0.00394638	T	G	0.174126
38130	rs1137134	ukb-d-1747_5	Hair colour (natural, before greying): Black || id:ukb-d-1747_5	0.000486913	9	12712157	1.35e-09	360270	-0.00295119	A	G	0.605814
38131	rs73262807	ukb-d-1747_5	Hair colour (natural, before greying): Black || id:ukb-d-1747_5	0.000519626	10	35496386	1.78e-09	360270	-0.00312629	T	C	0.32422
38132	rs7742218	ukb-d-1747_5	Hair colour (natural, before greying): Black || id:ukb-d-1747_5	0.000475604	6	151577255	1.97e-09	360270	-0.00285386	G	A	0.489486
38133	rs60959391	ukb-d-1747_5	Hair colour (natural, before greying): Black || id:ukb-d-1747_5	0.00151071	15	29209775	6.89e-09	360270	0.0087526	C	T	0.0284939
38134	rs6060240	ukb-d-1747_5	Hair colour (natural, before greying): Black || id:ukb-d-1747_5	0.000735228	20	33694699	8.51e-09	360270	0.00423351	A	C	0.118615
38135	rs11227247	ukb-d-1747_5	Hair colour (natural, before greying): Black || id:ukb-d-1747_5	0.000696294	11	65422853	1.67e-08	360270	-0.00392909	C	A	0.134769
38136	rs2066979	ukb-d-1747_5	Hair colour (natural, before greying): Black || id:ukb-d-1747_5	0.000489734	7	28764109	2.92e-08	360270	-0.00271635	C	T	0.616769
38137	rs7680591	ukb-d-1747_5	Hair colour (natural, before greying): Black || id:ukb-d-1747_5	0.000484258	4	81197949	2.94e-08	360270	-0.00268513	A	T	0.420728
38138	rs9998015	ukb-d-1747_5	Hair colour (natural, before greying): Black || id:ukb-d-1747_5	0.000498053	4	105816898	3.42e-08	360270	-0.0027486	C	T	0.356539
38139	rs145423893	ukb-d-1747_5	Hair colour (natural, before greying): Black || id:ukb-d-1747_5	0.00168017	15	28254280	3.76e-08	360270	-0.00924385	C	T	0.0215857
38140	rs62195522	ukb-d-1747_5	Hair colour (natural, before greying): Black || id:ukb-d-1747_5	0.000479747	2	202840529	3.81e-08	360270	0.00263829	A	G	0.447161
38141	rs10986280	ukb-d-1747_5	Hair colour (natural, before greying): Black || id:ukb-d-1747_5	0.000673553	9	126993103	4.32e-08	360270	-0.00368916	C	G	0.851818
38142	rs2471962	ukb-d-1747_5	Hair colour (natural, before greying): Black || id:ukb-d-1747_5	0.000567622	8	116829857	4.85e-08	360270	0.00309743	T	C	0.770515
38143	rs16891982	ukb-d-1747_1	Hair colour (natural, before greying): Blonde || id:ukb-d-1747_1	0.0024955	5	33951693	1e-200	360270	0.0766346	G	C	0.977142
38144	rs2671427	ukb-d-1747_1	Hair colour (natural, before greying): Blonde || id:ukb-d-1747_1	0.000781158	6	385735	1e-200	360270	-0.0270295	C	T	0.630322
38145	rs150527451	ukb-d-1747_1	Hair colour (natural, before greying): Blonde || id:ukb-d-1747_1	0.00121687	11	68817897	1e-200	360270	0.0488691	A	G	0.106551
38146	rs12821256	ukb-d-1747_1	Hair colour (natural, before greying): Blonde || id:ukb-d-1747_1	0.00115203	12	89328335	1e-200	360270	0.0587967	C	T	0.118698
38147	rs941799	ukb-d-1747_1	Hair colour (natural, before greying): Blonde || id:ukb-d-1747_1	0.00074746	14	92776825	1e-200	360270	0.0506524	T	C	0.451854
38148	rs12913832	ukb-d-1747_1	Hair colour (natural, before greying): Blonde || id:ukb-d-1747_1	0.000896314	15	28365618	1e-200	360270	0.102146	G	A	0.786085
38149	rs62390369	ukb-d-1747_1	Hair colour (natural, before greying): Blonde || id:ukb-d-1747_1	0.000822011	6	469753	1.4e-197	360270	0.024666	C	T	0.599426
38150	rs35096708	ukb-d-1747_1	Hair colour (natural, before greying): Blonde || id:ukb-d-1747_1	0.000840897	16	89887249	1.12e-160	360270	0.0227243	A	G	0.273918
38151	rs1279674	ukb-d-1747_1	Hair colour (natural, before greying): Blonde || id:ukb-d-1747_1	0.000764489	13	78389826	1.14e-153	360270	0.0201975	C	T	0.60722
38152	rs80293268	ukb-d-1747_1	Hair colour (natural, before greying): Blonde || id:ukb-d-1747_1	0.00183855	1	8207579	1.69e-124	360270	0.0436492	C	G	0.0479311
38153	rs1205312	ukb-d-1747_1	Hair colour (natural, before greying): Blonde || id:ukb-d-1747_1	0.00127908	20	32849416	1.38e-116	360270	-0.0293692	G	A	0.896923
38154	rs28548275	ukb-d-1747_1	Hair colour (natural, before greying): Blonde || id:ukb-d-1747_1	0.000946382	6	507053	5.79e-110	360270	-0.0210925	C	G	0.802609
38155	rs1126809	ukb-d-1747_1	Hair colour (natural, before greying): Blonde || id:ukb-d-1747_1	0.000811786	11	89017961	1.07e-108	360270	0.0179862	A	G	0.306646
38156	rs71443018	ukb-d-1747_1	Hair colour (natural, before greying): Blonde || id:ukb-d-1747_1	0.00163203	2	28613302	6.38e-87	360270	0.0322602	C	G	0.0601668
38157	rs10169459	ukb-d-1747_1	Hair colour (natural, before greying): Blonde || id:ukb-d-1747_1	0.000760165	2	222051419	1.2e-85	360270	-0.0149131	C	T	0.581073
38158	rs11789751	ukb-d-1747_1	Hair colour (natural, before greying): Blonde || id:ukb-d-1747_1	0.000774232	9	12719264	5.32e-81	360270	0.0147614	G	A	0.62951
38159	rs58979150	ukb-d-1747_1	Hair colour (natural, before greying): Blonde || id:ukb-d-1747_1	0.00121064	9	126808006	2.32e-66	360270	-0.0208365	T	C	0.10673
38160	rs72833470	ukb-d-1747_1	Hair colour (natural, before greying): Blonde || id:ukb-d-1747_1	0.000837931	17	45950721	4.65e-63	360270	0.0140479	G	A	0.279545
38161	rs13216467	ukb-d-1747_1	Hair colour (natural, before greying): Blonde || id:ukb-d-1747_1	0.000758458	6	159182358	5.12e-59	360270	0.0122885	G	A	0.555787
38162	rs6440003	ukb-d-1747_1	Hair colour (natural, before greying): Blonde || id:ukb-d-1747_1	0.000751195	3	141094209	1.22e-57	360270	0.0120236	A	G	0.446111
38163	rs2369633	ukb-d-1747_1	Hair colour (natural, before greying): Blonde || id:ukb-d-1747_1	0.00129637	1	205181062	7.06e-54	360270	-0.0200378	C	T	0.908598
38164	rs6500470	ukb-d-1747_1	Hair colour (natural, before greying): Blonde || id:ukb-d-1747_1	0.000826899	16	90161753	4.66e-53	360270	0.0126802	C	T	0.374733
38165	rs6881722	ukb-d-1747_1	Hair colour (natural, before greying): Blonde || id:ukb-d-1747_1	0.000773486	5	90272798	8.55e-49	360270	-0.0113571	G	T	0.371864
38166	rs1327291	ukb-d-1747_1	Hair colour (natural, before greying): Blonde || id:ukb-d-1747_1	0.000756198	9	126768048	5.32e-46	360270	0.0107683	T	C	0.520564
38167	rs12828249	ukb-d-1747_1	Hair colour (natural, before greying): Blonde || id:ukb-d-1747_1	0.000758972	12	88847662	9.19e-45	360270	0.0106556	T	C	0.522763
38168	rs11041426	ukb-d-1747_1	Hair colour (natural, before greying): Blonde || id:ukb-d-1747_1	0.000771178	11	7543519	1.6e-40	360270	0.0102792	A	G	0.617192
38169	rs72661730	ukb-d-1747_1	Hair colour (natural, before greying): Blonde || id:ukb-d-1747_1	0.000913167	4	81661426	8.1e-40	360270	0.0120607	A	G	0.229951
38170	rs6875907	ukb-d-1747_1	Hair colour (natural, before greying): Blonde || id:ukb-d-1747_1	0.000750479	5	53112624	1.42e-38	360270	0.00974889	T	C	0.528936
38171	rs143405623	ukb-d-1747_1	Hair colour (natural, before greying): Blonde || id:ukb-d-1747_1	0.00139066	7	90845311	2.26e-33	360270	-0.0167415	T	C	0.0807876
38172	rs13419021	ukb-d-1747_1	Hair colour (natural, before greying): Blonde || id:ukb-d-1747_1	0.000778125	2	42167323	1.68e-31	360270	0.00908679	C	G	0.614931
38173	rs12350739	ukb-d-1747_1	Hair colour (natural, before greying): Blonde || id:ukb-d-1747_1	0.000772635	9	16885017	2.01e-31	360270	0.00901078	A	G	0.612408
38174	rs520015	ukb-d-1747_1	Hair colour (natural, before greying): Blonde || id:ukb-d-1747_1	0.00074838	9	211762	2.75e-31	360270	-0.0087078	G	C	0.487881
38175	rs2046494	ukb-d-1747_1	Hair colour (natural, before greying): Blonde || id:ukb-d-1747_1	0.000786778	11	69378833	1.23e-27	360270	0.00857197	C	T	0.655685
38176	rs10810636	ukb-d-1747_1	Hair colour (natural, before greying): Blonde || id:ukb-d-1747_1	0.000882843	9	16799109	2.55e-26	360270	0.00937159	G	A	0.765052
38177	rs73132912	ukb-d-1747_1	Hair colour (natural, before greying): Blonde || id:ukb-d-1747_1	0.00176501	20	52661417	1.62e-25	360270	0.0184294	G	A	0.047636
38178	rs703978	ukb-d-1747_1	Hair colour (natural, before greying): Blonde || id:ukb-d-1747_1	0.000758222	10	80944147	3.01e-25	360270	0.00787216	G	C	0.581624
38179	rs799331	ukb-d-1747_1	Hair colour (natural, before greying): Blonde || id:ukb-d-1747_1	0.000848965	8	82732843	6.24e-25	360270	0.00875485	T	G	0.267861
38180	rs9645690	ukb-d-1747_1	Hair colour (natural, before greying): Blonde || id:ukb-d-1747_1	0.000805613	11	62206288	1.71e-24	360270	0.00822925	T	C	0.315922
38181	rs145423893	ukb-d-1747_1	Hair colour (natural, before greying): Blonde || id:ukb-d-1747_1	0.0026408	15	28254280	2.04e-23	360270	0.0263338	C	T	0.0215857
38182	rs506863	ukb-d-1747_1	Hair colour (natural, before greying): Blonde || id:ukb-d-1747_1	0.000796299	4	79255688	2.36e-23	360270	0.00792897	T	C	0.669543
38183	rs3822015	ukb-d-1747_1	Hair colour (natural, before greying): Blonde || id:ukb-d-1747_1	0.000761875	4	81189603	5.81e-23	360270	0.00751769	C	A	0.418444
38184	rs72710565	ukb-d-1747_1	Hair colour (natural, before greying): Blonde || id:ukb-d-1747_1	0.00214426	15	28128586	1.87e-22	360270	-0.0209051	A	G	0.0313404
38185	rs219493	ukb-d-1747_1	Hair colour (natural, before greying): Blonde || id:ukb-d-1747_1	0.000998502	4	109350880	4.27e-22	360270	0.00965053	C	T	0.830127
38186	rs57696383	ukb-d-1747_1	Hair colour (natural, before greying): Blonde || id:ukb-d-1747_1	0.000749116	16	89572665	8.53e-22	360270	-0.00718695	G	A	0.475003
38187	rs144975211	ukb-d-1747_1	Hair colour (natural, before greying): Blonde || id:ukb-d-1747_1	0.00279723	1	8287860	9.04e-22	360270	0.0268197	A	G	0.0189646
38188	rs72664322	ukb-d-1747_1	Hair colour (natural, before greying): Blonde || id:ukb-d-1747_1	0.000770024	4	109483476	1e-21	360270	-0.00737462	A	C	0.468772
38189	rs371571085	ukb-d-1747_1	Hair colour (natural, before greying): Blonde || id:ukb-d-1747_1	0.000940828	6	228876	1.09e-21	360270	0.00900201	T	G	0.206633
38190	rs7130503	ukb-d-1747_1	Hair colour (natural, before greying): Blonde || id:ukb-d-1747_1	0.000952575	11	78272226	1.11e-21	360270	0.00911341	A	G	0.805539
38191	rs12894869	ukb-d-1747_1	Hair colour (natural, before greying): Blonde || id:ukb-d-1747_1	0.000761353	14	92917271	3.34e-21	360270	0.00719628	G	C	0.411051
38192	rs141432217	ukb-d-1747_1	Hair colour (natural, before greying): Blonde || id:ukb-d-1747_1	0.00150468	11	88849315	6.2e-20	360270	-0.0137547	T	C	0.0708009
38193	rs34737625	ukb-d-1747_1	Hair colour (natural, before greying): Blonde || id:ukb-d-1747_1	0.000837793	2	222254215	7.79e-20	360270	0.00763787	T	C	0.277097
38194	rs72710559	ukb-d-1747_1	Hair colour (natural, before greying): Blonde || id:ukb-d-1747_1	0.00293721	15	28114774	8.2e-20	360270	0.0267608	A	G	0.0166883
38195	rs1797583	ukb-d-1747_1	Hair colour (natural, before greying): Blonde || id:ukb-d-1747_1	0.000767535	4	75325477	4.83e-19	360270	-0.00684389	A	G	0.444665
38196	rs4727465	ukb-d-1747_1	Hair colour (natural, before greying): Blonde || id:ukb-d-1747_1	0.000897495	7	100439147	1.04e-18	360270	0.00792558	A	T	0.22889
38197	rs1840224	ukb-d-1747_1	Hair colour (natural, before greying): Blonde || id:ukb-d-1747_1	0.00200052	11	68893111	1.52e-18	360270	-0.0175818	T	C	0.0366234
38198	rs3021526	ukb-d-1747_1	Hair colour (natural, before greying): Blonde || id:ukb-d-1747_1	0.000767333	9	100617021	1.56e-17	360270	0.00654028	T	C	0.611337
38199	rs79240623	ukb-d-1747_1	Hair colour (natural, before greying): Blonde || id:ukb-d-1747_1	0.0012549	12	89445435	1.78e-16	360270	-0.0103359	T	C	0.108253
38200	rs7803075	ukb-d-1747_1	Hair colour (natural, before greying): Blonde || id:ukb-d-1747_1	0.000856985	7	130742066	1.85e-16	360270	0.00705439	G	A	0.741837
38201	rs73220980	ukb-d-1747_1	Hair colour (natural, before greying): Blonde || id:ukb-d-1747_1	0.00229743	21	44752768	6e-16	360270	0.0185853	A	G	0.027131
38202	rs2118362	ukb-d-1747_1	Hair colour (natural, before greying): Blonde || id:ukb-d-1747_1	0.000837204	11	16373083	7.09e-16	360270	0.00675566	C	T	0.278626
38203	rs58266560	ukb-d-1747_1	Hair colour (natural, before greying): Blonde || id:ukb-d-1747_1	0.0013763	3	141576311	1.25e-15	360270	0.0110099	G	A	0.082188
38204	rs10986280	ukb-d-1747_1	Hair colour (natural, before greying): Blonde || id:ukb-d-1747_1	0.00105871	9	126993103	1.91e-15	360270	0.00841414	C	G	0.851818
38205	rs12801669	ukb-d-1747_1	Hair colour (natural, before greying): Blonde || id:ukb-d-1747_1	0.00105845	11	65558752	1.91e-15	360270	0.0084121	T	C	0.147423
38206	rs9287636	ukb-d-1747_1	Hair colour (natural, before greying): Blonde || id:ukb-d-1747_1	0.000806847	2	239680992	3.7e-15	360270	-0.00634591	A	G	0.688357
38207	rs271653	ukb-d-1747_1	Hair colour (natural, before greying): Blonde || id:ukb-d-1747_1	0.000943627	17	48005880	5.07e-15	360270	0.00738448	T	C	0.196482
38208	rs10873172	ukb-d-1747_1	Hair colour (natural, before greying): Blonde || id:ukb-d-1747_1	0.000834552	14	64390030	7.74e-15	360270	-0.00648626	C	G	0.717443
38209	rs1009608	ukb-d-1747_1	Hair colour (natural, before greying): Blonde || id:ukb-d-1747_1	0.000755676	2	202839429	1.02e-14	360270	-0.00584716	T	C	0.570163
38210	rs7608166	ukb-d-1747_1	Hair colour (natural, before greying): Blonde || id:ukb-d-1747_1	0.00120055	2	88581126	1.78e-14	360270	0.00920361	G	A	0.111985
38211	rs2529369	ukb-d-1747_1	Hair colour (natural, before greying): Blonde || id:ukb-d-1747_1	0.000830275	7	105416560	4.03e-14	360270	-0.00627713	A	C	0.283003
38212	rs17220621	ukb-d-1747_1	Hair colour (natural, before greying): Blonde || id:ukb-d-1747_1	0.000764791	17	55228574	5.22e-14	360270	0.00575636	C	G	0.393021
38213	rs77231190	ukb-d-1747_1	Hair colour (natural, before greying): Blonde || id:ukb-d-1747_1	0.00152049	11	27422471	6.12e-14	360270	0.0114126	C	T	0.0655141
38214	rs427527	ukb-d-1747_1	Hair colour (natural, before greying): Blonde || id:ukb-d-1747_1	0.00077008	5	52902307	1.03e-13	360270	-0.00572683	G	A	0.379283
38215	rs13035328	ukb-d-1747_1	Hair colour (natural, before greying): Blonde || id:ukb-d-1747_1	0.000831643	2	119555976	1.18e-13	360270	-0.00616987	G	T	0.280693
38216	rs72719803	ukb-d-1747_1	Hair colour (natural, before greying): Blonde || id:ukb-d-1747_1	0.00111349	4	149805677	1.25e-13	360270	0.00825272	T	C	0.129685
38217	rs9825958	ukb-d-1747_1	Hair colour (natural, before greying): Blonde || id:ukb-d-1747_1	0.000762247	3	69830674	1.52e-13	360270	0.00562986	T	C	0.415408
38218	rs9603422	ukb-d-1747_1	Hair colour (natural, before greying): Blonde || id:ukb-d-1747_1	0.00116713	13	39343822	7.49e-13	360270	-0.00836895	T	C	0.116164
38219	rs13261677	ukb-d-1747_1	Hair colour (natural, before greying): Blonde || id:ukb-d-1747_1	0.000873052	8	109122026	7.73e-13	360270	-0.00625638	G	A	0.24803
38220	rs6477017	ukb-d-1747_1	Hair colour (natural, before greying): Blonde || id:ukb-d-1747_1	0.00415572	9	5888483	9.44e-13	360270	0.0296664	A	G	0.991714
38221	rs12034421	ukb-d-1747_1	Hair colour (natural, before greying): Blonde || id:ukb-d-1747_1	0.000767747	1	85528006	1.58e-12	360270	0.0054258	A	C	0.387212
38222	rs12214315	ukb-d-1747_1	Hair colour (natural, before greying): Blonde || id:ukb-d-1747_1	0.000810676	6	20544699	2.66e-12	360270	-0.00567046	T	C	0.316868
38223	rs72731537	ukb-d-1747_1	Hair colour (natural, before greying): Blonde || id:ukb-d-1747_1	0.00098297	14	69237925	3.19e-12	360270	-0.00685047	T	C	0.176185
38224	rs1484372	ukb-d-1747_1	Hair colour (natural, before greying): Blonde || id:ukb-d-1747_1	0.000912154	9	109010799	5.57e-12	360270	-0.00628507	T	G	0.784383
38225	rs28640877	ukb-d-1747_1	Hair colour (natural, before greying): Blonde || id:ukb-d-1747_1	0.00302043	15	29251316	6.48e-12	360270	-0.0207467	A	C	0.0156495
38226	rs72824608	ukb-d-1747_1	Hair colour (natural, before greying): Blonde || id:ukb-d-1747_1	0.00116318	5	174141774	6.52e-12	360270	0.00798865	A	T	0.122108
38227	rs6739706	ukb-d-1747_1	Hair colour (natural, before greying): Blonde || id:ukb-d-1747_1	0.000770763	2	135407409	1.89e-11	360270	-0.00517505	C	A	0.609696
38228	rs3213661	ukb-d-1747_1	Hair colour (natural, before greying): Blonde || id:ukb-d-1747_1	0.000825481	7	14026357	2.03e-11	360270	-0.0055343	G	A	0.713148
38229	rs9788005	ukb-d-1747_1	Hair colour (natural, before greying): Blonde || id:ukb-d-1747_1	0.000779174	12	116947935	2.21e-11	360270	0.00521381	T	C	0.362296
38230	rs10832622	ukb-d-1747_1	Hair colour (natural, before greying): Blonde || id:ukb-d-1747_1	0.000944114	11	16518042	2.25e-11	360270	-0.00631489	A	G	0.195589
38231	rs57128498	ukb-d-1747_1	Hair colour (natural, before greying): Blonde || id:ukb-d-1747_1	0.00103	8	38568215	2.29e-11	360270	0.0068872	A	C	0.156894
38232	rs3786553	ukb-d-1747_1	Hair colour (natural, before greying): Blonde || id:ukb-d-1747_1	0.000767419	19	41902746	3.62e-11	360270	-0.00507948	G	T	0.606279
38233	rs34551621	ukb-d-1747_1	Hair colour (natural, before greying): Blonde || id:ukb-d-1747_1	0.00172384	16	89657828	4.85e-11	360270	-0.0113355	A	G	0.0493588
38234	rs4870007	ukb-d-1747_1	Hair colour (natural, before greying): Blonde || id:ukb-d-1747_1	0.000754278	6	151581257	8.43e-11	360270	0.00489744	G	C	0.467125
38235	rs7845221	ukb-d-1747_1	Hair colour (natural, before greying): Blonde || id:ukb-d-1747_1	0.000871128	8	22599421	8.49e-11	360270	0.00565526	T	C	0.256527
38236	rs4768698	ukb-d-1747_1	Hair colour (natural, before greying): Blonde || id:ukb-d-1747_1	0.00076486	12	46749088	1.35e-10	360270	-0.00491141	G	A	0.606384
38237	rs73370371	ukb-d-1747_1	Hair colour (natural, before greying): Blonde || id:ukb-d-1747_1	0.00207798	15	28012914	1.98e-10	360270	-0.0132219	A	C	0.0343396
38238	rs1549126	ukb-d-1747_1	Hair colour (natural, before greying): Blonde || id:ukb-d-1747_1	0.000820295	5	173819655	2.58e-10	360270	-0.00518597	A	G	0.294682
38239	rs2117599	ukb-d-1747_1	Hair colour (natural, before greying): Blonde || id:ukb-d-1747_1	0.000810459	4	54465287	3.6e-10	360270	-0.00508215	A	G	0.315063
38240	rs12644693	ukb-d-1747_1	Hair colour (natural, before greying): Blonde || id:ukb-d-1747_1	0.000942901	4	109109002	4.78e-10	360270	-0.00587083	G	C	0.199863
38241	rs16864287	ukb-d-1747_1	Hair colour (natural, before greying): Blonde || id:ukb-d-1747_1	0.000788035	2	177576731	5.61e-10	360270	0.00488677	G	A	0.342687
38242	rs71636783	ukb-d-1747_1	Hair colour (natural, before greying): Blonde || id:ukb-d-1747_1	0.00136921	1	27139861	7.45e-10	360270	0.00842939	A	G	0.0812473
38243	rs11602537	ukb-d-1747_1	Hair colour (natural, before greying): Blonde || id:ukb-d-1747_1	0.00107248	11	46730639	9.14e-10	360270	0.00656782	G	C	0.142798
38244	rs61939692	ukb-d-1747_1	Hair colour (natural, before greying): Blonde || id:ukb-d-1747_1	0.00118597	12	116535976	9.65e-10	360270	0.0072525	A	G	0.113371
38245	rs17377218	ukb-d-1747_1	Hair colour (natural, before greying): Blonde || id:ukb-d-1747_1	0.00147658	1	61700259	1.23e-09	360270	-0.00897199	G	T	0.0690518
38246	rs2064865	ukb-d-1747_1	Hair colour (natural, before greying): Blonde || id:ukb-d-1747_1	0.000838214	20	57833740	1.24e-09	360270	-0.00509271	C	T	0.274758
38247	rs35867182	ukb-d-1747_1	Hair colour (natural, before greying): Blonde || id:ukb-d-1747_1	0.000896145	11	44496166	1.33e-09	360270	0.00543417	T	C	0.225542
38248	rs3739095	ukb-d-1747_1	Hair colour (natural, before greying): Blonde || id:ukb-d-1747_1	0.000753766	2	27556721	1.34e-09	360270	-0.00456958	A	G	0.43784
38249	rs540599	ukb-d-1747_1	Hair colour (natural, before greying): Blonde || id:ukb-d-1747_1	0.000759893	9	116387254	1.39e-09	360270	-0.00460229	T	C	0.592037
38250	rs2095771	ukb-d-1747_1	Hair colour (natural, before greying): Blonde || id:ukb-d-1747_1	0.00082358	6	45904632	1.47e-09	360270	-0.00498126	A	C	0.294006
38251	rs10975293	ukb-d-1747_1	Hair colour (natural, before greying): Blonde || id:ukb-d-1747_1	0.000780772	9	5808379	1.7e-09	360270	0.00470334	G	A	0.358128
38252	rs12614848	ukb-d-1747_1	Hair colour (natural, before greying): Blonde || id:ukb-d-1747_1	0.000797881	2	192096719	1.72e-09	360270	0.00480521	G	A	0.672431
38253	rs9265980	ukb-d-1747_1	Hair colour (natural, before greying): Blonde || id:ukb-d-1747_1	0.000975515	6	31316045	2.22e-09	360270	-0.00583433	A	G	0.179553
38254	rs79966207	ukb-d-1747_1	Hair colour (natural, before greying): Blonde || id:ukb-d-1747_1	0.000979944	22	50722408	2.92e-09	360270	0.00581739	C	T	0.176884
38255	rs2186299	ukb-d-1747_1	Hair colour (natural, before greying): Blonde || id:ukb-d-1747_1	0.00123545	21	26859304	2.97e-09	360270	-0.00733039	C	T	0.101996
38256	rs5765678	ukb-d-1747_1	Hair colour (natural, before greying): Blonde || id:ukb-d-1747_1	0.00207494	22	46257762	5.12e-09	360270	-0.0121249	A	T	0.0350156
38257	rs144614908	ukb-d-1747_1	Hair colour (natural, before greying): Blonde || id:ukb-d-1747_1	0.00284318	15	27816879	5.7e-09	360270	0.0165631	T	G	0.02157
38258	rs7231317	ukb-d-1747_1	Hair colour (natural, before greying): Blonde || id:ukb-d-1747_1	0.000960195	18	43513843	6.58e-09	360270	-0.00557063	A	G	0.185849
38259	rs9971729	ukb-d-1747_1	Hair colour (natural, before greying): Blonde || id:ukb-d-1747_1	0.00075898	12	23979791	7.29e-09	360270	-0.00439021	C	A	0.565764
38260	rs9565396	ukb-d-1747_1	Hair colour (natural, before greying): Blonde || id:ukb-d-1747_1	0.00104553	13	78811060	8.83e-09	360270	-0.00601386	A	T	0.155986
38261	rs10015223	ukb-d-1747_1	Hair colour (natural, before greying): Blonde || id:ukb-d-1747_1	0.00168848	4	4388874	1.07e-08	360270	-0.00965626	G	C	0.945543
38262	rs73316179	ukb-d-1747_1	Hair colour (natural, before greying): Blonde || id:ukb-d-1747_1	0.00332755	8	109622283	1.21e-08	360270	0.0189623	A	C	0.0132622
38263	rs2857257	ukb-d-1747_1	Hair colour (natural, before greying): Blonde || id:ukb-d-1747_1	0.000781875	17	39619219	1.26e-08	360270	0.00445053	A	G	0.644984
38264	rs6570390	ukb-d-1747_1	Hair colour (natural, before greying): Blonde || id:ukb-d-1747_1	0.000831192	6	140565473	1.37e-08	360270	-0.00471856	T	C	0.719813
38265	rs9593295	ukb-d-1747_1	Hair colour (natural, before greying): Blonde || id:ukb-d-1747_1	0.00158636	13	78762577	1.38e-08	360270	-0.0090048	T	C	0.0591721
38266	rs7930925	ukb-d-1747_1	Hair colour (natural, before greying): Blonde || id:ukb-d-1747_1	0.000803247	11	76131866	1.59e-08	360270	0.00453969	G	C	0.320515
38267	rs4896038	ukb-d-1747_1	Hair colour (natural, before greying): Blonde || id:ukb-d-1747_1	0.000895599	6	134609291	2.27e-08	360270	0.00500657	C	A	0.22512
38268	rs847900	ukb-d-1747_1	Hair colour (natural, before greying): Blonde || id:ukb-d-1747_1	0.00101025	12	112173448	2.42e-08	360270	0.00563653	G	A	0.166266
38269	rs154572	ukb-d-1747_1	Hair colour (natural, before greying): Blonde || id:ukb-d-1747_1	0.00075128	5	89866872	2.44e-08	360270	-0.00419063	G	C	0.54376
38270	rs2246490	ukb-d-1747_1	Hair colour (natural, before greying): Blonde || id:ukb-d-1747_1	0.000772512	14	103984294	2.48e-08	360270	-0.00430678	T	G	0.624791
38271	rs2445922	ukb-d-1747_1	Hair colour (natural, before greying): Blonde || id:ukb-d-1747_1	0.00102763	8	119133623	2.54e-08	360270	-0.00572478	T	C	0.159549
38272	rs1544633	ukb-d-1747_1	Hair colour (natural, before greying): Blonde || id:ukb-d-1747_1	0.00106538	12	4317001	2.61e-08	360270	0.00592988	C	G	0.855943
38273	rs6069903	ukb-d-1747_1	Hair colour (natural, before greying): Blonde || id:ukb-d-1747_1	0.000805981	20	55408853	2.79e-08	360270	0.00447657	T	C	0.31497
38274	rs113146030	ukb-d-1747_1	Hair colour (natural, before greying): Blonde || id:ukb-d-1747_1	0.00191772	16	89106289	3.37e-08	360270	-0.0105882	T	C	0.0400793
38275	rs118158551	ukb-d-1747_1	Hair colour (natural, before greying): Blonde || id:ukb-d-1747_1	0.00260345	7	129695857	3.6e-08	360270	-0.0143441	A	G	0.0225094
38276	rs12470121	ukb-d-1747_1	Hair colour (natural, before greying): Blonde || id:ukb-d-1747_1	0.000757229	2	63633443	3.69e-08	360270	-0.00416887	A	G	0.421052
38277	rs11806180	ukb-d-1747_1	Hair colour (natural, before greying): Blonde || id:ukb-d-1747_1	0.000807865	1	227503469	3.78e-08	360270	-0.00444408	C	A	0.311558
38278	rs7971632	ukb-d-1747_1	Hair colour (natural, before greying): Blonde || id:ukb-d-1747_1	0.000942801	12	28224716	3.81e-08	360270	-0.00518512	G	A	0.195083
38279	rs9809528	ukb-d-1747_1	Hair colour (natural, before greying): Blonde || id:ukb-d-1747_1	0.000757167	3	250758	3.84e-08	360270	0.00416301	G	A	0.439226
38280	rs59256696	ukb-d-1747_1	Hair colour (natural, before greying): Blonde || id:ukb-d-1747_1	0.00106186	12	65352902	4.08e-08	360270	0.00582692	G	T	0.145968
38281	rs72774881	ukb-d-1747_1	Hair colour (natural, before greying): Blonde || id:ukb-d-1747_1	0.00178437	2	11519631	4.09e-08	360270	0.00979112	T	C	0.0495106
38282	rs323610	ukb-d-1747_1	Hair colour (natural, before greying): Blonde || id:ukb-d-1747_1	0.000782081	3	151904190	4.48e-08	360270	-0.00427873	G	T	0.634069
38283	rs16891982	ukb-d-1747_4	Hair colour (natural, before greying): Dark brown || id:ukb-d-1747_4	0.00379342	5	33951693	1e-200	360270	-0.154829	G	C	0.977142
38284	rs2671427	ukb-d-1747_4	Hair colour (natural, before greying): Dark brown || id:ukb-d-1747_4	0.00118908	6	385735	1e-200	360270	0.0361962	C	T	0.630322
38285	rs72928978	ukb-d-1747_4	Hair colour (natural, before greying): Dark brown || id:ukb-d-1747_4	0.00183525	11	68831364	1e-200	360270	-0.0627249	A	G	0.107487
38286	rs12821256	ukb-d-1747_4	Hair colour (natural, before greying): Dark brown || id:ukb-d-1747_4	0.00175528	12	89328335	1e-200	360270	-0.0712489	C	T	0.118698
38287	rs1885194	ukb-d-1747_4	Hair colour (natural, before greying): Dark brown || id:ukb-d-1747_4	0.00113928	14	92777462	1e-200	360270	-0.0663589	C	T	0.451897
38288	rs12913832	ukb-d-1747_4	Hair colour (natural, before greying): Dark brown || id:ukb-d-1747_4	0.00134135	15	28365618	1e-200	360270	-0.214683	G	A	0.786085
38289	rs1805007	ukb-d-1747_4	Hair colour (natural, before greying): Dark brown || id:ukb-d-1747_4	0.00183774	16	89986117	1e-200	360270	-0.143257	T	C	0.104545
38290	rs1805008	ukb-d-1747_4	Hair colour (natural, before greying): Dark brown || id:ukb-d-1747_4	0.00198998	16	89986144	1e-200	360270	-0.109631	T	C	0.0889153
38291	rs62211989	ukb-d-1747_4	Hair colour (natural, before greying): Dark brown || id:ukb-d-1747_4	0.00194455	20	32538391	1e-200	360270	-0.0761217	C	G	0.101215
38292	rs62390369	ukb-d-1747_4	Hair colour (natural, before greying): Dark brown || id:ukb-d-1747_4	0.00125105	6	469753	9.12e-166	360270	-0.0343468	C	T	0.599426
38293	rs1759975	ukb-d-1747_4	Hair colour (natural, before greying): Dark brown || id:ukb-d-1747_4	0.00116399	13	78385158	9.93e-128	360270	-0.0279969	A	G	0.606607
38294	rs80293268	ukb-d-1747_4	Hair colour (natural, before greying): Dark brown || id:ukb-d-1747_4	0.00279801	1	8207579	3.67e-101	360270	-0.0597642	C	G	0.0479311
38295	rs28548275	ukb-d-1747_4	Hair colour (natural, before greying): Dark brown || id:ukb-d-1747_4	0.00144022	6	507053	2.58e-90	360270	0.0290315	C	G	0.802609
38296	rs1042602	ukb-d-1747_4	Hair colour (natural, before greying): Dark brown || id:ukb-d-1747_4	0.00117988	11	88911696	3.28e-90	360270	-0.0237697	A	C	0.365708
38297	rs71443018	ukb-d-1747_4	Hair colour (natural, before greying): Dark brown || id:ukb-d-1747_4	0.00248337	2	28613302	5.87e-85	360270	-0.048518	C	G	0.0601668
38298	rs2762461	ukb-d-1747_4	Hair colour (natural, before greying): Dark brown || id:ukb-d-1747_4	0.00116664	9	12696499	2.79e-71	360270	-0.0208316	T	G	0.607738
38299	rs7405453	ukb-d-1747_4	Hair colour (natural, before greying): Dark brown || id:ukb-d-1747_4	0.00118356	17	79615572	1.81e-67	360270	0.0205451	G	A	0.637834
38300	rs72833470	ukb-d-1747_4	Hair colour (natural, before greying): Dark brown || id:ukb-d-1747_4	0.00127499	17	45950721	3.18e-66	360270	-0.0219209	G	A	0.279545
38301	rs13216467	ukb-d-1747_4	Hair colour (natural, before greying): Dark brown || id:ukb-d-1747_4	0.00115406	6	159182358	1.74e-63	360270	-0.0194151	G	A	0.555787
38302	rs10169459	ukb-d-1747_4	Hair colour (natural, before greying): Dark brown || id:ukb-d-1747_4	0.00115687	2	222051419	1.84e-61	360270	0.0191402	C	T	0.581073
38303	rs58979150	ukb-d-1747_4	Hair colour (natural, before greying): Dark brown || id:ukb-d-1747_4	0.00184231	9	126808006	7.94e-52	360270	0.0279097	T	C	0.10673
38304	rs144199407	ukb-d-1747_4	Hair colour (natural, before greying): Dark brown || id:ukb-d-1747_4	0.00482174	16	90064238	8.32e-50	360270	-0.0715561	T	A	0.0152443
38305	rs9556397	ukb-d-1747_4	Hair colour (natural, before greying): Dark brown || id:ukb-d-1747_4	0.00120667	13	95190377	1.99e-47	360270	-0.0174582	G	A	0.344629
38306	rs6593925	ukb-d-1747_4	Hair colour (natural, before greying): Dark brown || id:ukb-d-1747_4	0.00197139	1	205100663	3.18e-47	360270	0.0284586	C	G	0.908513
38307	rs17225866	ukb-d-1747_4	Hair colour (natural, before greying): Dark brown || id:ukb-d-1747_4	0.00332825	16	89874085	4.67e-46	360270	0.0474248	A	G	0.0305448
38308	rs6440003	ukb-d-1747_4	Hair colour (natural, before greying): Dark brown || id:ukb-d-1747_4	0.00114313	3	141094209	5.75e-45	360270	-0.0160868	A	G	0.446111
38309	rs6875907	ukb-d-1747_4	Hair colour (natural, before greying): Dark brown || id:ukb-d-1747_4	0.00114192	5	53112624	5.28e-43	360270	-0.0157005	T	C	0.528936
38310	rs7803075	ukb-d-1747_4	Hair colour (natural, before greying): Dark brown || id:ukb-d-1747_4	0.00130382	7	130742066	1.07e-39	360270	-0.0171934	G	A	0.741837
38311	rs10852214	ukb-d-1747_4	Hair colour (natural, before greying): Dark brown || id:ukb-d-1747_4	0.00114299	15	27908716	5.13e-36	360270	0.0143231	A	G	0.524497
38312	rs72661730	ukb-d-1747_4	Hair colour (natural, before greying): Dark brown || id:ukb-d-1747_4	0.00138954	4	81661426	1.06e-35	360270	-0.0173319	A	G	0.229951
38313	rs1268789	ukb-d-1747_4	Hair colour (natural, before greying): Dark brown || id:ukb-d-1747_4	0.00121288	4	79280693	2.29e-34	360270	-0.0148289	C	T	0.672944
38314	rs147546939	ukb-d-1747_4	Hair colour (natural, before greying): Dark brown || id:ukb-d-1747_4	0.00427117	11	89011733	8.71e-34	360270	-0.051754	G	A	0.0220739
38315	rs141682239	ukb-d-1747_4	Hair colour (natural, before greying): Dark brown || id:ukb-d-1747_4	0.00338285	12	88683576	1.53e-31	360270	0.0395316	A	G	0.0304795
38316	rs703978	ukb-d-1747_4	Hair colour (natural, before greying): Dark brown || id:ukb-d-1747_4	0.00115368	10	80944147	1.94e-31	360270	-0.013458	G	C	0.581624
38317	rs7179134	ukb-d-1747_4	Hair colour (natural, before greying): Dark brown || id:ukb-d-1747_4	0.00141476	15	81533378	2.14e-31	360270	-0.0164916	A	G	0.205345
38318	rs4916699	ukb-d-1747_4	Hair colour (natural, before greying): Dark brown || id:ukb-d-1747_4	0.00121051	5	90270914	3.89e-31	360270	0.0140492	A	G	0.352465
38319	rs13300853	ukb-d-1747_4	Hair colour (natural, before greying): Dark brown || id:ukb-d-1747_4	0.00120007	9	16901228	1.26e-29	360270	0.013566	T	C	0.344085
38320	rs2374390	ukb-d-1747_4	Hair colour (natural, before greying): Dark brown || id:ukb-d-1747_4	0.00117476	2	42159588	8.16e-29	360270	-0.0130861	C	T	0.615276
38321	rs113287072	ukb-d-1747_4	Hair colour (natural, before greying): Dark brown || id:ukb-d-1747_4	0.00541762	16	90019084	1.3e-28	360270	0.0601237	C	T	0.0119857
38322	rs9847240	ukb-d-1747_4	Hair colour (natural, before greying): Dark brown || id:ukb-d-1747_4	0.00120561	3	122526816	3.11e-25	360270	-0.0125131	A	G	0.667465
38323	rs137879272	ukb-d-1747_4	Hair colour (natural, before greying): Dark brown || id:ukb-d-1747_4	0.00523219	16	89948851	3.35e-25	360270	0.054269	A	C	0.0138023
38324	rs6128529	ukb-d-1747_4	Hair colour (natural, before greying): Dark brown || id:ukb-d-1747_4	0.00124987	20	57858448	1.5e-24	360270	0.0127838	A	G	0.295218
38325	rs370027813	ukb-d-1747_4	Hair colour (natural, before greying): Dark brown || id:ukb-d-1747_4	0.00646523	16	89927357	5.74e-24	360270	0.0652796	A	G	0.00955836
38326	rs1327291	ukb-d-1747_4	Hair colour (natural, before greying): Dark brown || id:ukb-d-1747_4	0.00115081	9	126768048	1.59e-23	360270	-0.011504	T	C	0.520564
38327	rs75414672	ukb-d-1747_4	Hair colour (natural, before greying): Dark brown || id:ukb-d-1747_4	0.00168678	7	90871234	3.03e-21	360270	0.0159611	G	A	0.131336
38328	rs2223620	ukb-d-1747_4	Hair colour (natural, before greying): Dark brown || id:ukb-d-1747_4	0.00121124	6	20627777	6.31e-20	360270	0.0110702	T	C	0.331182
38329	rs1797583	ukb-d-1747_4	Hair colour (natural, before greying): Dark brown || id:ukb-d-1747_4	0.0011679	4	75325477	1.28e-19	360270	0.0105845	A	G	0.444665
38330	rs117940236	ukb-d-1747_4	Hair colour (natural, before greying): Dark brown || id:ukb-d-1747_4	0.00172183	11	68918092	1.62e-19	360270	-0.0155595	G	A	0.125628
38331	rs2600605	ukb-d-1747_4	Hair colour (natural, before greying): Dark brown || id:ukb-d-1747_4	0.00129226	8	82720760	6.27e-19	360270	-0.0114851	A	G	0.262791
38332	rs28640877	ukb-d-1747_4	Hair colour (natural, before greying): Dark brown || id:ukb-d-1747_4	0.00459576	15	29251316	6.38e-19	360270	0.0408363	A	C	0.0156495
38333	rs78091279	ukb-d-1747_4	Hair colour (natural, before greying): Dark brown || id:ukb-d-1747_4	0.00191234	14	92964088	8.14e-19	360270	0.0169406	G	T	0.0979946
38334	rs62215570	ukb-d-1747_4	Hair colour (natural, before greying): Dark brown || id:ukb-d-1747_4	0.00260695	20	52643982	1.48e-18	360270	-0.0229197	T	C	0.0523651
38335	rs672948	ukb-d-1747_4	Hair colour (natural, before greying): Dark brown || id:ukb-d-1747_4	0.00116161	21	44793448	1.5e-18	360270	0.0102108	T	A	0.585184
38336	rs369273018	ukb-d-1747_4	Hair colour (natural, before greying): Dark brown || id:ukb-d-1747_4	0.00133495	2	222231294	1.78e-17	360270	-0.0113573	C	A	0.284819
38337	rs112269913	ukb-d-1747_4	Hair colour (natural, before greying): Dark brown || id:ukb-d-1747_4	0.00119829	17	79919360	4.56e-17	360270	-0.0100631	G	C	0.622658
38338	rs116136222	ukb-d-1747_4	Hair colour (natural, before greying): Dark brown || id:ukb-d-1747_4	0.00412644	1	8320437	6.63e-17	360270	-0.0344717	G	A	0.0194035
38339	rs11041426	ukb-d-1747_4	Hair colour (natural, before greying): Dark brown || id:ukb-d-1747_4	0.00117362	11	7543519	9.56e-17	360270	-0.00975343	A	G	0.617192
38340	rs72664322	ukb-d-1747_4	Hair colour (natural, before greying): Dark brown || id:ukb-d-1747_4	0.00117173	4	109483476	2.58e-16	360270	0.00959861	A	C	0.468772
38341	rs9971729	ukb-d-1747_4	Hair colour (natural, before greying): Dark brown || id:ukb-d-1747_4	0.00115483	12	23979791	3.88e-16	360270	0.00940322	C	A	0.565764
38342	rs7865762	ukb-d-1747_4	Hair colour (natural, before greying): Dark brown || id:ukb-d-1747_4	0.001529	9	16805332	5.58e-16	360270	0.0123826	T	G	0.174126
38343	rs17133744	ukb-d-1747_4	Hair colour (natural, before greying): Dark brown || id:ukb-d-1747_4	0.00142553	6	229169	6.62e-16	360270	-0.0115149	A	G	0.205513
38344	rs56108473	ukb-d-1747_4	Hair colour (natural, before greying): Dark brown || id:ukb-d-1747_4	0.00283123	12	88621204	7.05e-16	360270	0.0228483	T	C	0.0425827
38345	rs34489224	ukb-d-1747_4	Hair colour (natural, before greying): Dark brown || id:ukb-d-1747_4	0.00135029	7	100525559	1.99e-15	360270	0.0107247	G	C	0.239211
38346	rs72943298	ukb-d-1747_4	Hair colour (natural, before greying): Dark brown || id:ukb-d-1747_4	0.00178153	2	88584973	3.51e-15	360270	-0.0140235	G	A	0.117862
38347	rs849133	ukb-d-1747_4	Hair colour (natural, before greying): Dark brown || id:ukb-d-1747_4	0.00113872	7	28192280	4.34e-15	360270	0.00893317	T	C	0.502036
38348	rs842359	ukb-d-1747_4	Hair colour (natural, before greying): Dark brown || id:ukb-d-1747_4	0.00116769	2	135345568	1.47e-14	360270	-0.00897977	C	G	0.405696
38349	rs4794702	ukb-d-1747_4	Hair colour (natural, before greying): Dark brown || id:ukb-d-1747_4	0.00116557	17	55227145	5.76e-14	360270	-0.00875781	T	C	0.392407
38350	rs2529369	ukb-d-1747_4	Hair colour (natural, before greying): Dark brown || id:ukb-d-1747_4	0.00126337	7	105416560	2e-13	360270	0.00928484	A	C	0.283003
38351	rs74659460	ukb-d-1747_4	Hair colour (natural, before greying): Dark brown || id:ukb-d-1747_4	0.00609092	1	8279628	2.54e-13	360270	-0.0445667	A	G	0.00904979
38352	rs137971385	ukb-d-1747_4	Hair colour (natural, before greying): Dark brown || id:ukb-d-1747_4	0.00322486	15	29110750	3.27e-13	360270	-0.0234872	T	C	0.0371721
38353	rs219493	ukb-d-1747_4	Hair colour (natural, before greying): Dark brown || id:ukb-d-1747_4	0.00151943	4	109350880	5.81e-13	360270	-0.0109475	C	T	0.830127
38354	rs13261873	ukb-d-1747_4	Hair colour (natural, before greying): Dark brown || id:ukb-d-1747_4	0.00132847	8	109121977	6.71e-13	360270	0.00954582	T	C	0.248027
38355	rs57128498	ukb-d-1747_4	Hair colour (natural, before greying): Dark brown || id:ukb-d-1747_4	0.00156727	8	38568215	1.5e-12	360270	-0.0110874	A	C	0.156894
38356	rs1367409	ukb-d-1747_4	Hair colour (natural, before greying): Dark brown || id:ukb-d-1747_4	0.00114092	2	223102757	2.08e-12	360270	0.00802008	T	G	0.46051
38357	rs9603422	ukb-d-1747_4	Hair colour (natural, before greying): Dark brown || id:ukb-d-1747_4	0.00177594	13	39343822	2.31e-12	360270	0.0124572	T	C	0.116164
38358	rs11834692	ukb-d-1747_4	Hair colour (natural, before greying): Dark brown || id:ukb-d-1747_4	0.00271376	12	4317819	2.56e-12	360270	0.0189969	G	A	0.0463871
38359	rs2048651	ukb-d-1747_4	Hair colour (natural, before greying): Dark brown || id:ukb-d-1747_4	0.00118592	8	22600953	3.16e-12	360270	-0.00826644	C	T	0.638021
38360	rs10760341	ukb-d-1747_4	Hair colour (natural, before greying): Dark brown || id:ukb-d-1747_4	0.00159679	9	126998564	3.37e-12	360270	-0.0111164	C	T	0.85026
38361	rs271653	ukb-d-1747_4	Hair colour (natural, before greying): Dark brown || id:ukb-d-1747_4	0.00143587	17	48005880	4.16e-12	360270	-0.00995332	T	C	0.196482
38362	rs34053392	ukb-d-1747_4	Hair colour (natural, before greying): Dark brown || id:ukb-d-1747_4	0.00117042	3	69792011	4.83e-12	360270	-0.00808861	A	G	0.419685
38363	rs6113492	ukb-d-1747_4	Hair colour (natural, before greying): Dark brown || id:ukb-d-1747_4	0.0011568	20	22058506	5.37e-12	360270	0.00797683	C	G	0.411203
38364	rs56919818	ukb-d-1747_4	Hair colour (natural, before greying): Dark brown || id:ukb-d-1747_4	0.00514113	16	90032693	5.84e-12	360270	-0.0353899	T	C	0.012394
38365	rs61730718	ukb-d-1747_4	Hair colour (natural, before greying): Dark brown || id:ukb-d-1747_4	0.0021953	7	100731748	6.13e-12	360270	-0.0150966	G	T	0.0723208
38366	rs11070761	ukb-d-1747_4	Hair colour (natural, before greying): Dark brown || id:ukb-d-1747_4	0.00119513	15	29422046	7.2e-12	360270	0.00819132	G	A	0.347034
38367	rs2829780	ukb-d-1747_4	Hair colour (natural, before greying): Dark brown || id:ukb-d-1747_4	0.0018805	21	26868270	7.56e-12	360270	0.0128757	T	C	0.101794
38368	rs6903261	ukb-d-1747_4	Hair colour (natural, before greying): Dark brown || id:ukb-d-1747_4	0.00150696	6	31115307	1.24e-11	360270	0.0102105	G	A	0.172083
38369	rs16950399	ukb-d-1747_4	Hair colour (natural, before greying): Dark brown || id:ukb-d-1747_4	0.00304519	15	27997638	1.25e-11	360270	0.0206293	G	A	0.0364578
38370	rs715325	ukb-d-1747_4	Hair colour (natural, before greying): Dark brown || id:ukb-d-1747_4	0.00116339	2	27725572	1.28e-11	360270	0.00787689	A	C	0.395796
38371	rs10759960	ukb-d-1747_4	Hair colour (natural, before greying): Dark brown || id:ukb-d-1747_4	0.00125252	9	100608745	1.32e-11	360270	-0.00847534	G	A	0.709021
38372	rs10897278	ukb-d-1747_4	Hair colour (natural, before greying): Dark brown || id:ukb-d-1747_4	0.00122889	11	62213068	3.15e-11	360270	-0.00815952	A	G	0.3121
38373	rs10955760	ukb-d-1747_4	Hair colour (natural, before greying): Dark brown || id:ukb-d-1747_4	0.00243052	8	116904089	3.68e-11	360270	-0.0160818	G	A	0.0583145
38374	rs7419575	ukb-d-1747_4	Hair colour (natural, before greying): Dark brown || id:ukb-d-1747_4	0.00150876	2	1643783	4.35e-11	360270	-0.00994536	A	G	0.824427
38375	rs3825566	ukb-d-1747_4	Hair colour (natural, before greying): Dark brown || id:ukb-d-1747_4	0.00119247	14	103852725	1.25e-10	360270	-0.00767176	T	C	0.645251
38376	rs117489446	ukb-d-1747_4	Hair colour (natural, before greying): Dark brown || id:ukb-d-1747_4	0.00432678	12	88758222	1.81e-10	360270	0.0275919	A	C	0.0183441
38377	rs833270	ukb-d-1747_4	Hair colour (natural, before greying): Dark brown || id:ukb-d-1747_4	0.00116753	3	181520166	1.86e-10	360270	0.00744064	C	T	0.613055
38378	rs9349337	ukb-d-1747_4	Hair colour (natural, before greying): Dark brown || id:ukb-d-1747_4	0.00123991	6	45901916	2.02e-10	360270	0.00788566	A	G	0.302333
38379	rs165722	ukb-d-1747_4	Hair colour (natural, before greying): Dark brown || id:ukb-d-1747_4	0.00114535	22	19949013	2.33e-10	360270	0.00725935	T	C	0.516954
38380	rs3796604	ukb-d-1747_4	Hair colour (natural, before greying): Dark brown || id:ukb-d-1747_4	0.00115926	4	81192258	2.83e-10	360270	-0.00731264	G	C	0.416769
38381	rs11604277	ukb-d-1747_4	Hair colour (natural, before greying): Dark brown || id:ukb-d-1747_4	0.00116252	11	16419921	2.95e-10	360270	-0.00732592	T	C	0.396794
38382	rs1464841	ukb-d-1747_4	Hair colour (natural, before greying): Dark brown || id:ukb-d-1747_4	0.0013288	7	46801428	3.05e-10	360270	0.00836691	C	T	0.249386
38383	rs149617044	ukb-d-1747_4	Hair colour (natural, before greying): Dark brown || id:ukb-d-1747_4	0.004067	11	89184372	3.74e-10	360270	0.0254784	C	A	0.0222782
38384	rs2746028	ukb-d-1747_4	Hair colour (natural, before greying): Dark brown || id:ukb-d-1747_4	0.0011608	17	18139896	3.83e-10	360270	0.00726771	T	G	0.406158
38385	rs117439689	ukb-d-1747_4	Hair colour (natural, before greying): Dark brown || id:ukb-d-1747_4	0.00940998	16	89888622	3.93e-10	360270	0.0588762	G	C	0.00366669
38386	rs17167609	ukb-d-1747_4	Hair colour (natural, before greying): Dark brown || id:ukb-d-1747_4	0.00169475	5	133883906	6.58e-10	360270	-0.0104669	A	C	0.130196
38387	rs4077658	ukb-d-1747_4	Hair colour (natural, before greying): Dark brown || id:ukb-d-1747_4	0.00125806	12	57586154	1.04e-09	360270	-0.00767908	A	C	0.286381
38388	rs2282867	ukb-d-1747_4	Hair colour (natural, before greying): Dark brown || id:ukb-d-1747_4	0.00126564	7	14015318	1.15e-09	360270	0.00770382	A	T	0.714721
38389	rs2936932	ukb-d-1747_4	Hair colour (natural, before greying): Dark brown || id:ukb-d-1747_4	0.00117871	5	173833977	1.66e-09	360270	0.00710504	T	C	0.372131
38390	rs9425081	ukb-d-1747_4	Hair colour (natural, before greying): Dark brown || id:ukb-d-1747_4	0.00113984	1	72742235	1.89e-09	360270	-0.0068472	T	G	0.516906
38391	rs34592588	ukb-d-1747_4	Hair colour (natural, before greying): Dark brown || id:ukb-d-1747_4	0.00122584	10	35540134	2.01e-09	360270	-0.00735155	G	A	0.313702
38392	rs11751679	ukb-d-1747_4	Hair colour (natural, before greying): Dark brown || id:ukb-d-1747_4	0.00114541	6	151580561	2.5e-09	360270	-0.00682824	G	A	0.468156
38393	rs72737856	ukb-d-1747_4	Hair colour (natural, before greying): Dark brown || id:ukb-d-1747_4	0.00191121	4	149786064	2.82e-09	360270	-0.0113564	T	C	0.0979848
38394	rs12148044	ukb-d-1747_4	Hair colour (natural, before greying): Dark brown || id:ukb-d-1747_4	0.0015203	14	69214219	3.42e-09	360270	0.00898539	A	G	0.171568
38395	rs66716358	ukb-d-1747_4	Hair colour (natural, before greying): Dark brown || id:ukb-d-1747_4	0.00113858	11	44330610	3.46e-09	360270	-0.00672716	T	C	0.499396
38396	rs427527	ukb-d-1747_4	Hair colour (natural, before greying): Dark brown || id:ukb-d-1747_4	0.00117181	5	52902307	3.83e-09	360270	0.00690382	G	A	0.379283
38397	rs540599	ukb-d-1747_4	Hair colour (natural, before greying): Dark brown || id:ukb-d-1747_4	0.00115628	9	116387254	4.34e-09	360270	0.00678829	T	C	0.592037
38398	rs1111102	ukb-d-1747_4	Hair colour (natural, before greying): Dark brown || id:ukb-d-1747_4	0.0012784	1	155993456	4.44e-09	360270	0.00750064	T	G	0.723814
38399	rs61922627	ukb-d-1747_4	Hair colour (natural, before greying): Dark brown || id:ukb-d-1747_4	0.0016192	12	65381982	6e-09	360270	-0.00941859	A	G	0.145002
38400	rs114269138	ukb-d-1747_4	Hair colour (natural, before greying): Dark brown || id:ukb-d-1747_4	0.00157682	15	84116815	6.97e-09	360270	-0.0091328	A	C	0.157731
38401	rs5762982	ukb-d-1747_4	Hair colour (natural, before greying): Dark brown || id:ukb-d-1747_4	0.00179521	22	29481884	8.82e-09	360270	-0.0103264	G	A	0.113653
38402	rs9333592	ukb-d-1747_4	Hair colour (natural, before greying): Dark brown || id:ukb-d-1747_4	0.00215652	7	155605071	9.18e-09	360270	-0.0123899	T	C	0.0780711
38403	rs182050989	ukb-d-1747_4	Hair colour (natural, before greying): Dark brown || id:ukb-d-1747_4	0.00342823	1	27262545	1.08e-08	360270	-0.0196024	T	C	0.0285073
38404	rs195707	ukb-d-1747_4	Hair colour (natural, before greying): Dark brown || id:ukb-d-1747_4	0.00113905	1	24814904	1.13e-08	360270	0.00650379	C	A	0.495287
38405	rs78020986	ukb-d-1747_4	Hair colour (natural, before greying): Dark brown || id:ukb-d-1747_4	0.00223037	6	107478735	1.31e-08	360270	-0.0126805	T	C	0.0718725
38406	rs4579119	ukb-d-1747_4	Hair colour (natural, before greying): Dark brown || id:ukb-d-1747_4	0.00118309	4	105797476	1.61e-08	360270	-0.00668412	T	C	0.368013
38407	rs2627741	ukb-d-1747_4	Hair colour (natural, before greying): Dark brown || id:ukb-d-1747_4	0.00149282	9	109014185	1.82e-08	360270	0.00840238	G	A	0.822109
38408	rs4896038	ukb-d-1747_4	Hair colour (natural, before greying): Dark brown || id:ukb-d-1747_4	0.00136277	6	134609291	2.05e-08	360270	-0.00764272	C	A	0.22512
38409	rs478882	ukb-d-1747_4	Hair colour (natural, before greying): Dark brown || id:ukb-d-1747_4	0.00113683	9	205964	2.05e-08	360270	0.00637545	G	A	0.497952
38410	rs7173623	ukb-d-1747_4	Hair colour (natural, before greying): Dark brown || id:ukb-d-1747_4	0.00154249	15	57558284	2.88e-08	360270	0.00855846	G	A	0.162369
38411	rs236285	ukb-d-1747_4	Hair colour (natural, before greying): Dark brown || id:ukb-d-1747_4	0.00143157	1	94132788	2.96e-08	360270	0.00793654	A	G	0.199232
38412	rs6141913	ukb-d-1747_4	Hair colour (natural, before greying): Dark brown || id:ukb-d-1747_4	0.00139997	20	31873286	3.38e-08	360270	0.00772893	A	G	0.211031
38413	rs72824608	ukb-d-1747_4	Hair colour (natural, before greying): Dark brown || id:ukb-d-1747_4	0.00176997	5	174141774	4.85e-08	360270	-0.00965852	A	T	0.122108
38414	rs16891982	ukb-d-1747_3	Hair colour (natural, before greying): Light brown || id:ukb-d-1747_3	0.00385987	5	33951693	1e-200	360270	0.143286	G	C	0.977142
38415	rs12913832	ukb-d-1747_3	Hair colour (natural, before greying): Light brown || id:ukb-d-1747_3	0.00139109	15	28365618	1e-200	360270	0.145217	G	A	0.786085
38416	rs12896399	ukb-d-1747_3	Hair colour (natural, before greying): Light brown || id:ukb-d-1747_3	0.0011609	14	92773663	1.84e-153	360270	0.0306495	T	G	0.450006
38417	rs2671427	ukb-d-1747_3	Hair colour (natural, before greying): Light brown || id:ukb-d-1747_3	0.00121008	6	385735	1.43e-117	360270	-0.0279043	C	T	0.630322
38418	rs62390369	ukb-d-1747_3	Hair colour (natural, before greying): Light brown || id:ukb-d-1747_3	0.00127299	6	469753	1.52e-99	360270	0.0269678	C	T	0.599426
38419	rs1805005	ukb-d-1747_3	Hair colour (natural, before greying): Light brown || id:ukb-d-1747_3	0.00176173	16	89985844	6.97e-75	360270	0.0322637	T	G	0.12306
38420	rs12821256	ukb-d-1747_3	Hair colour (natural, before greying): Light brown || id:ukb-d-1747_3	0.00178874	12	89328335	1.1e-58	360270	0.0288973	C	T	0.118698
38421	rs11650127	ukb-d-1747_3	Hair colour (natural, before greying): Light brown || id:ukb-d-1747_3	0.00120526	17	79572253	1.05e-53	360270	0.0185987	A	G	0.357658
38422	rs1279395	ukb-d-1747_3	Hair colour (natural, before greying): Light brown || id:ukb-d-1747_3	0.00118506	13	78378318	2.23e-51	360270	0.0178722	G	A	0.604695
38423	rs72928978	ukb-d-1747_3	Hair colour (natural, before greying): Light brown || id:ukb-d-1747_3	0.00186913	11	68831364	2.33e-47	360270	0.0270226	A	G	0.107487
38424	rs62211989	ukb-d-1747_3	Hair colour (natural, before greying): Light brown || id:ukb-d-1747_3	0.00198146	20	32538391	9.34e-47	360270	0.0284561	C	G	0.101215
38425	rs28548275	ukb-d-1747_3	Hair colour (natural, before greying): Light brown || id:ukb-d-1747_3	0.00146534	6	507053	8.92e-39	360270	-0.0190871	C	G	0.802609
38426	rs61463979	ukb-d-1747_3	Hair colour (natural, before greying): Light brown || id:ukb-d-1747_3	0.00129989	17	45954373	7.31e-29	360270	0.0144926	A	G	0.278415
38427	rs1042602	ukb-d-1747_3	Hair colour (natural, before greying): Light brown || id:ukb-d-1747_3	0.00120055	11	88911696	3.33e-27	360270	0.0129706	A	C	0.365708
38428	rs71443018	ukb-d-1747_3	Hair colour (natural, before greying): Light brown || id:ukb-d-1747_3	0.0025268	2	28613302	1.09e-26	360270	0.0270225	C	G	0.0601668
38429	rs80293268	ukb-d-1747_3	Hair colour (natural, before greying): Light brown || id:ukb-d-1747_3	0.00284725	1	8207579	8.14e-26	360270	0.0299144	C	G	0.0479311
38430	rs455344	ukb-d-1747_3	Hair colour (natural, before greying): Light brown || id:ukb-d-1747_3	0.00115788	16	89681549	8.19e-24	360270	-0.0116507	G	C	0.516199
38431	rs13216467	ukb-d-1747_3	Hair colour (natural, before greying): Light brown || id:ukb-d-1747_3	0.00117411	6	159182358	2.87e-22	360270	0.0113954	G	A	0.555787
38432	rs58979150	ukb-d-1747_3	Hair colour (natural, before greying): Light brown || id:ukb-d-1747_3	0.00187419	9	126808006	1.91e-21	360270	-0.0178239	T	C	0.10673
38433	rs10169459	ukb-d-1747_3	Hair colour (natural, before greying): Light brown || id:ukb-d-1747_3	0.00117697	2	222051419	1.45e-19	360270	-0.01065	C	T	0.581073
38434	rs12350739	ukb-d-1747_3	Hair colour (natural, before greying): Light brown || id:ukb-d-1747_3	0.00119587	9	16885017	3.77e-19	360270	0.0106961	A	G	0.612408
38435	rs345544	ukb-d-1747_3	Hair colour (natural, before greying): Light brown || id:ukb-d-1747_3	0.00123556	4	79283711	2.34e-18	360270	0.0107988	T	A	0.67377
38436	rs6440008	ukb-d-1747_3	Hair colour (natural, before greying): Light brown || id:ukb-d-1747_3	0.00119695	3	141154542	1.16e-17	360270	0.0102427	C	T	0.386382
38437	rs6497228	ukb-d-1747_3	Hair colour (natural, before greying): Light brown || id:ukb-d-1747_3	0.00116976	15	27940854	4.69e-17	360270	0.00981982	A	T	0.442182
38438	rs2865734	ukb-d-1747_3	Hair colour (natural, before greying): Light brown || id:ukb-d-1747_3	0.00124907	20	57850831	2.39e-16	360270	-0.0102439	A	G	0.312502
38439	rs800549	ukb-d-1747_3	Hair colour (natural, before greying): Light brown || id:ukb-d-1747_3	0.00132209	8	116819874	1.1e-15	360270	-0.0105974	A	G	0.739077
38440	rs703978	ukb-d-1747_3	Hair colour (natural, before greying): Light brown || id:ukb-d-1747_3	0.00117355	10	80944147	3.02e-15	360270	0.00926001	G	C	0.581624
38441	rs11834692	ukb-d-1747_3	Hair colour (natural, before greying): Light brown || id:ukb-d-1747_3	0.00276015	12	4317819	1.12e-14	360270	-0.0213241	G	A	0.0463871
38442	rs72661730	ukb-d-1747_3	Hair colour (natural, before greying): Light brown || id:ukb-d-1747_3	0.00141351	4	81661426	2.63e-13	360270	0.0103364	A	G	0.229951
38443	rs2007701	ukb-d-1747_3	Hair colour (natural, before greying): Light brown || id:ukb-d-1747_3	0.00116307	5	53124836	7.3e-13	360270	0.00834381	A	G	0.537645
38444	rs34739439	ukb-d-1747_3	Hair colour (natural, before greying): Light brown || id:ukb-d-1747_3	0.00115926	15	27900905	4.24e-12	360270	-0.00803271	A	G	0.52357
38445	rs2468240	ukb-d-1747_3	Hair colour (natural, before greying): Light brown || id:ukb-d-1747_3	0.00117396	12	88444592	2.23e-11	360270	0.00785414	A	G	0.581017
38446	rs17133744	ukb-d-1747_3	Hair colour (natural, before greying): Light brown || id:ukb-d-1747_3	0.00144997	6	229169	3.79e-10	360270	0.00908047	A	G	0.205513
38447	rs12609746	ukb-d-1747_3	Hair colour (natural, before greying): Light brown || id:ukb-d-1747_3	0.0014428	19	1252827	4.51e-10	360270	0.00899635	C	T	0.242332
38448	rs41408545	ukb-d-1747_3	Hair colour (natural, before greying): Light brown || id:ukb-d-1747_3	0.00176242	17	43148510	4.82e-10	360270	0.0109713	A	G	0.122861
38449	rs76235859	ukb-d-1747_3	Hair colour (natural, before greying): Light brown || id:ukb-d-1747_3	0.00123286	6	20626333	1.48e-09	360270	-0.00745408	C	T	0.330661
38450	rs4916699	ukb-d-1747_3	Hair colour (natural, before greying): Light brown || id:ukb-d-1747_3	0.00123139	5	90270914	1.85e-09	360270	-0.00740187	A	G	0.352465
38451	rs4722843	ukb-d-1747_3	Hair colour (natural, before greying): Light brown || id:ukb-d-1747_3	0.00120473	7	28801301	4.61e-09	360270	-0.00706083	G	A	0.366288
38452	rs6593925	ukb-d-1747_3	Hair colour (natural, before greying): Light brown || id:ukb-d-1747_3	0.00200561	1	205100663	6.43e-09	360270	-0.0116434	C	G	0.908513
38453	rs9995141	ukb-d-1747_3	Hair colour (natural, before greying): Light brown || id:ukb-d-1747_3	0.00118439	4	75358952	1.33e-08	360270	-0.00673017	C	T	0.422027
38454	rs165656	ukb-d-1747_3	Hair colour (natural, before greying): Light brown || id:ukb-d-1747_3	0.0011651	22	19948863	1.38e-08	360270	-0.00661327	C	G	0.518424
38455	rs8035791	ukb-d-1747_3	Hair colour (natural, before greying): Light brown || id:ukb-d-1747_3	0.00468044	15	29248489	1.75e-08	360270	-0.026377	A	G	0.0156566
38456	rs7179134	ukb-d-1747_3	Hair colour (natural, before greying): Light brown || id:ukb-d-1747_3	0.00143917	15	81533378	2.08e-08	360270	0.00806668	A	G	0.205345
38457	rs11751679	ukb-d-1747_3	Hair colour (natural, before greying): Light brown || id:ukb-d-1747_3	0.00116502	6	151580561	3.96e-08	360270	0.00639905	G	A	0.468156
38458	rs6774661	ukb-d-1747_3	Hair colour (natural, before greying): Light brown || id:ukb-d-1747_3	0.00122699	3	122528736	4.05e-08	360270	0.00673466	T	C	0.66777
38459	rs6502007	ukb-d-1747_3	Hair colour (natural, before greying): Light brown || id:ukb-d-1747_3	0.00117936	17	80819277	4.54e-08	360270	0.00644921	G	A	0.597925
38460	rs34177108	ukb-d-1747_6	Hair colour (natural, before greying): Other || id:ukb-d-1747_6	0.000295715	16	89893375	2.75e-62	360270	0.00492628	A	C	0.270888
38461	rs12913832	ukb-d-1747_6	Hair colour (natural, before greying): Other || id:ukb-d-1747_6	0.000318354	15	28365618	2.78e-33	360270	0.00382708	G	A	0.786085
38462	rs6500470	ukb-d-1747_6	Hair colour (natural, before greying): Other || id:ukb-d-1747_6	0.000288681	16	90161753	1.16e-09	360270	0.00175672	C	T	0.374733
38463	rs144195940	ukb-d-1747_2	Hair colour (natural, before greying): Red || id:ukb-d-1747_2	0.00100516	16	90015201	1e-200	360270	-0.0426558	G	A	0.0646584
38464	rs1805007	ukb-d-1747_2	Hair colour (natural, before greying): Red || id:ukb-d-1747_2	0.00075738	16	89986117	1e-200	360270	0.161626	T	C	0.104545
38465	rs141817469	ukb-d-1747_2	Hair colour (natural, before greying): Red || id:ukb-d-1747_2	0.00135225	16	89927151	1e-200	360270	-0.0415621	T	C	0.0350461
38466	rs1805008	ukb-d-1747_2	Hair colour (natural, before greying): Red || id:ukb-d-1747_2	0.000853681	16	89986144	1e-200	360270	0.0901645	T	C	0.0889153
38467	rs149948027	ukb-d-1747_2	Hair colour (natural, before greying): Red || id:ukb-d-1747_2	0.00289483	16	89718638	1e-200	360270	0.118133	T	C	0.00727223
38468	rs6059655	ukb-d-1747_2	Hair colour (natural, before greying): Red || id:ukb-d-1747_2	0.000817495	20	32665748	1e-200	360270	-0.0335918	G	A	0.894184
38469	rs142314514	ukb-d-1747_2	Hair colour (natural, before greying): Red || id:ukb-d-1747_2	0.00162664	16	90130996	2.01e-138	360270	-0.0407557	G	A	0.0287163
38470	rs142222325	ukb-d-1747_2	Hair colour (natural, before greying): Red || id:ukb-d-1747_2	0.0020309	16	89932167	6.81e-107	360270	-0.0446153	C	G	0.0154982
38471	rs139414522	ukb-d-1747_2	Hair colour (natural, before greying): Red || id:ukb-d-1747_2	0.00210942	16	89821155	2.62e-73	360270	-0.0382117	C	T	0.0152084
38472	rs370027813	ukb-d-1747_2	Hair colour (natural, before greying): Red || id:ukb-d-1747_2	0.00280359	16	89927357	2.26e-66	360270	-0.0482578	A	G	0.00955836
38473	rs12913832	ukb-d-1747_2	Hair colour (natural, before greying): Red || id:ukb-d-1747_2	0.000601953	15	28365618	6.02e-54	360270	0.0093105	G	A	0.786085
38474	rs2292955	ukb-d-1747_2	Hair colour (natural, before greying): Red || id:ukb-d-1747_2	0.00240101	16	89653304	1.86e-37	360270	0.0307129	G	C	0.0126763
38475	rs34891292	ukb-d-1747_2	Hair colour (natural, before greying): Red || id:ukb-d-1747_2	0.00175791	16	90081235	5.56e-33	360270	-0.0210319	A	G	0.021084
38476	rs2025753	ukb-d-1747_2	Hair colour (natural, before greying): Red || id:ukb-d-1747_2	0.000496205	6	51697567	3.38e-31	360270	-0.00576488	C	T	0.468511
38477	rs7405453	ukb-d-1747_2	Hair colour (natural, before greying): Red || id:ukb-d-1747_2	0.000513526	17	79615572	6.58e-22	360270	-0.00494048	G	A	0.637834
38478	rs11746211	ukb-d-1747_2	Hair colour (natural, before greying): Red || id:ukb-d-1747_2	0.000564946	5	173974556	6.48e-19	360270	0.00501892	C	T	0.256497
38479	rs12529074	ukb-d-1747_2	Hair colour (natural, before greying): Red || id:ukb-d-1747_2	0.000795289	6	51713402	9.34e-15	360270	-0.00616215	A	G	0.119961
38480	rs652190	ukb-d-1747_2	Hair colour (natural, before greying): Red || id:ukb-d-1747_2	0.00052525	11	69388143	7.64e-14	360270	-0.00392715	A	G	0.659467
38481	rs76645364	ukb-d-1747_2	Hair colour (natural, before greying): Red || id:ukb-d-1747_2	0.000638697	2	25393388	3.4e-13	360270	-0.00464829	G	A	0.184134
38482	rs9544609	ukb-d-1747_2	Hair colour (natural, before greying): Red || id:ukb-d-1747_2	0.000505938	13	78392656	5.77e-13	360270	-0.00364584	A	C	0.607898
38483	rs9919559	ukb-d-1747_2	Hair colour (natural, before greying): Red || id:ukb-d-1747_2	0.000505769	11	89020590	5.85e-12	360270	-0.00348143	C	T	0.392938
38484	rs6060348	ukb-d-1747_2	Hair colour (natural, before greying): Red || id:ukb-d-1747_2	0.000694768	20	33874159	9.09e-11	360270	-0.00450319	G	T	0.162995
38485	rs79255603	ukb-d-1747_2	Hair colour (natural, before greying): Red || id:ukb-d-1747_2	0.000564635	2	145786593	7.8e-09	360270	0.00325958	T	C	0.25592
38486	rs9392026	ukb-d-1747_2	Hair colour (natural, before greying): Red || id:ukb-d-1747_2	0.000503966	6	453415	2.33e-08	360270	-0.002815	A	G	0.590513
38487	rs62130583	ukb-d-1747_2	Hair colour (natural, before greying): Red || id:ukb-d-1747_2	0.000714858	19	3563957	2.36e-08	360270	0.00399127	A	G	0.138119
38488	rs11696780	ukb-d-1747_2	Hair colour (natural, before greying): Red || id:ukb-d-1747_2	0.000643748	20	35430405	3.47e-08	360270	-0.003551	T	A	0.182241
38489	rs16953002	ukb-d-1747_2	Hair colour (natural, before greying): Red || id:ukb-d-1747_2	0.000675264	16	54114824	3.72e-08	360270	0.00371644	A	G	0.162463
38490	rs201561	ukb-d-2395_1	Hair/balding pattern: Pattern 1 || id:ukb-d-2395_1	0.00162614	20	21999213	1e-200	165649	-0.0511915	C	G	0.565088
38491	rs7737500	ukb-d-2395_1	Hair/balding pattern: Pattern 1 || id:ukb-d-2395_1	0.00165424	5	158317804	2.36e-124	165649	0.0392686	C	G	0.386867
38492	rs67248060	ukb-d-2395_1	Hair/balding pattern: Pattern 1 || id:ukb-d-2395_1	0.00168157	7	18899163	4.23e-120	165649	-0.0392162	T	C	0.365646
38493	rs7542053	ukb-d-2395_1	Hair/balding pattern: Pattern 1 || id:ukb-d-2395_1	0.00195148	1	11040069	1.67e-114	165649	0.0444177	A	G	0.219201
38494	rs7224296	ukb-d-2395_1	Hair/balding pattern: Pattern 1 || id:ukb-d-2395_1	0.00181608	17	44800046	1.17e-73	165649	-0.0329876	A	G	0.728797
38495	rs77177529	ukb-d-2395_1	Hair/balding pattern: Pattern 1 || id:ukb-d-2395_1	0.0026465	2	223070676	1.04e-64	165649	0.0449741	T	C	0.105556
38496	rs73168962	ukb-d-2395_1	Hair/balding pattern: Pattern 1 || id:ukb-d-2395_1	0.00179784	3	151656536	1.46e-54	165649	-0.0279763	G	T	0.283743
38497	rs7642536	ukb-d-2395_1	Hair/balding pattern: Pattern 1 || id:ukb-d-2395_1	0.00238318	3	139032333	2.81e-54	165649	-0.0369851	C	T	0.140814
38498	rs11037975	ukb-d-2395_1	Hair/balding pattern: Pattern 1 || id:ukb-d-2395_1	0.00177162	11	44410862	6.21e-51	165649	0.0266031	G	C	0.302394
38499	rs3781452	ukb-d-2395_1	Hair/balding pattern: Pattern 1 || id:ukb-d-2395_1	0.00167729	10	126355129	3.47e-50	165649	0.0249941	T	C	0.632812
38500	rs12744222	ukb-d-2395_1	Hair/balding pattern: Pattern 1 || id:ukb-d-2395_1	0.00172473	1	25463851	1.31e-49	165649	0.0255473	T	A	0.322051
38501	rs10946840	ukb-d-2395_1	Hair/balding pattern: Pattern 1 || id:ukb-d-2395_1	0.00162457	6	9316230	2.21e-48	165649	-0.023753	C	T	0.442825
38502	rs17467433	ukb-d-2395_1	Hair/balding pattern: Pattern 1 || id:ukb-d-2395_1	0.00163125	10	78290576	4.3e-48	165649	0.0237766	T	C	0.425937
38503	rs17185989	ukb-d-2395_1	Hair/balding pattern: Pattern 1 || id:ukb-d-2395_1	0.00239491	1	119577925	1.39e-47	165649	0.0347149	A	G	0.130406
38504	rs17833789	ukb-d-2395_1	Hair/balding pattern: Pattern 1 || id:ukb-d-2395_1	0.00162635	17	55230628	1.02e-43	165649	-0.0225579	A	C	0.447212
38505	rs9691699	ukb-d-2395_1	Hair/balding pattern: Pattern 1 || id:ukb-d-2395_1	0.00162437	7	533352	1.03e-42	165649	-0.0222585	C	G	0.4566
38506	rs4609116	ukb-d-2395_1	Hair/balding pattern: Pattern 1 || id:ukb-d-2395_1	0.00192251	7	46892660	1.2e-42	165649	-0.026323	C	T	0.229284
38507	rs57981952	ukb-d-2395_1	Hair/balding pattern: Pattern 1 || id:ukb-d-2395_1	0.00180169	18	42820615	2.77e-40	165649	0.0239448	T	G	0.280195
38508	rs68088846	ukb-d-2395_1	Hair/balding pattern: Pattern 1 || id:ukb-d-2395_1	0.00198831	21	36208167	3.78e-39	165649	-0.0260327	A	G	0.207134
38509	rs10225320	ukb-d-2395_1	Hair/balding pattern: Pattern 1 || id:ukb-d-2395_1	0.00186515	7	68887851	3.79e-39	165649	0.0244198	T	C	0.258854
38510	rs1389985	ukb-d-2395_1	Hair/balding pattern: Pattern 1 || id:ukb-d-2395_1	0.00407298	8	108994382	1.91e-38	165649	-0.052824	A	G	0.0408182
38511	rs74333950	ukb-d-2395_1	Hair/balding pattern: Pattern 1 || id:ukb-d-2395_1	0.00230074	2	219746292	4.42e-38	165649	-0.0296901	G	T	0.145434
38512	rs855250	ukb-d-2395_1	Hair/balding pattern: Pattern 1 || id:ukb-d-2395_1	0.00228087	6	9608887	2.76e-37	165649	-0.0291098	C	A	0.147979
38513	rs7680591	ukb-d-2395_1	Hair/balding pattern: Pattern 1 || id:ukb-d-2395_1	0.00164317	4	81197949	1.21e-35	165649	-0.0204818	A	T	0.421467
38514	rs10802024	ukb-d-2395_1	Hair/balding pattern: Pattern 1 || id:ukb-d-2395_1	0.00177606	1	118882922	4.78e-34	165649	-0.0216104	T	A	0.294386
38515	rs9300169	ukb-d-2395_1	Hair/balding pattern: Pattern 1 || id:ukb-d-2395_1	0.00183353	12	26426671	5.88e-34	165649	0.0222788	G	A	0.736174
38516	rs71421546	ukb-d-2395_1	Hair/balding pattern: Pattern 1 || id:ukb-d-2395_1	0.00395827	2	176991857	2e-32	165649	-0.0469406	A	C	0.0454621
38517	rs17265513	ukb-d-2395_1	Hair/balding pattern: Pattern 1 || id:ukb-d-2395_1	0.00201838	20	39832628	5.02e-30	165649	0.0229819	C	T	0.200095
38518	rs12912487	ukb-d-2395_1	Hair/balding pattern: Pattern 1 || id:ukb-d-2395_1	0.00265482	15	70032794	6.17e-30	165649	-0.0301807	A	G	0.103493
38519	rs12125691	ukb-d-2395_1	Hair/balding pattern: Pattern 1 || id:ukb-d-2395_1	0.00163803	1	47954511	1.01e-29	165649	-0.0185507	T	G	0.424239
38520	rs9491653	ukb-d-2395_1	Hair/balding pattern: Pattern 1 || id:ukb-d-2395_1	0.00161484	6	126943630	2.03e-29	165649	0.0181888	G	A	0.492393
38521	rs10928231	ukb-d-2395_1	Hair/balding pattern: Pattern 1 || id:ukb-d-2395_1	0.00176594	2	145645756	2.03e-28	165649	0.0195294	C	T	0.702906
38522	rs17518748	ukb-d-2395_1	Hair/balding pattern: Pattern 1 || id:ukb-d-2395_1	0.00181303	2	68157053	2.26e-28	165649	0.0200329	G	A	0.272524
38523	rs246180	ukb-d-2395_1	Hair/balding pattern: Pattern 1 || id:ukb-d-2395_1	0.00172864	16	14391923	6.06e-27	165649	0.0185826	A	C	0.325409
38524	rs10888690	ukb-d-2395_1	Hair/balding pattern: Pattern 1 || id:ukb-d-2395_1	0.00164182	1	50960521	2.25e-26	165649	0.0174497	C	T	0.406557
38525	rs6752754	ukb-d-2395_1	Hair/balding pattern: Pattern 1 || id:ukb-d-2395_1	0.00222638	2	6569566	2.39e-26	165649	0.0236498	G	A	0.158122
38526	rs115182912	ukb-d-2395_1	Hair/balding pattern: Pattern 1 || id:ukb-d-2395_1	0.00542584	3	125993274	5.26e-26	165649	-0.0572344	A	G	0.0241486
38527	rs12214131	ukb-d-2395_1	Hair/balding pattern: Pattern 1 || id:ukb-d-2395_1	0.00168038	6	106207921	1.9e-25	165649	-0.0175217	A	G	0.36737
38528	rs11763660	ukb-d-2395_1	Hair/balding pattern: Pattern 1 || id:ukb-d-2395_1	0.00162309	7	130997997	3.09e-25	165649	0.0168489	G	A	0.544305
38529	rs16830188	ukb-d-2395_1	Hair/balding pattern: Pattern 1 || id:ukb-d-2395_1	0.0055145	1	25298841	6.35e-25	165649	0.056864	T	C	0.022446
38530	rs28693939	ukb-d-2395_1	Hair/balding pattern: Pattern 1 || id:ukb-d-2395_1	0.00169929	7	19139000	1.58e-24	165649	0.0173725	C	A	0.395399
38531	rs28757789	ukb-d-2395_1	Hair/balding pattern: Pattern 1 || id:ukb-d-2395_1	0.00161596	7	47041825	2.7e-24	165649	0.0164371	T	C	0.480815
38532	rs76164690	ukb-d-2395_1	Hair/balding pattern: Pattern 1 || id:ukb-d-2395_1	0.00230055	10	32590362	4.37e-23	165649	0.0227674	G	T	0.143889
38533	rs335172	ukb-d-2395_1	Hair/balding pattern: Pattern 1 || id:ukb-d-2395_1	0.00186341	5	122481271	5.6e-22	165649	-0.0179595	G	A	0.750484
38534	rs4760044	ukb-d-2395_1	Hair/balding pattern: Pattern 1 || id:ukb-d-2395_1	0.00237404	12	130564147	7.55e-22	165649	0.022808	A	G	0.136808
38535	rs12123537	ukb-d-2395_1	Hair/balding pattern: Pattern 1 || id:ukb-d-2395_1	0.00440154	1	203791174	9.3e-22	165649	0.0421921	T	C	0.0350127
38536	rs227819	ukb-d-2395_1	Hair/balding pattern: Pattern 1 || id:ukb-d-2395_1	0.00204184	6	44676420	2.07e-21	165649	-0.0194034	T	C	0.803659
38537	rs13037922	ukb-d-2395_1	Hair/balding pattern: Pattern 1 || id:ukb-d-2395_1	0.00202176	20	55435053	4.32e-21	165649	-0.0190567	T	C	0.794789
38538	rs6025176	ukb-d-2395_1	Hair/balding pattern: Pattern 1 || id:ukb-d-2395_1	0.00175241	20	55390633	5.61e-21	165649	-0.0164698	C	T	0.34102
38539	rs29073	ukb-d-2395_1	Hair/balding pattern: Pattern 1 || id:ukb-d-2395_1	0.00161624	18	9971790	7.66e-20	165649	0.0147387	C	A	0.494365
38540	rs28360615	ukb-d-2395_1	Hair/balding pattern: Pattern 1 || id:ukb-d-2395_1	0.00223589	22	29338656	8.49e-20	165649	-0.0203641	C	G	0.155283
38541	rs115557929	ukb-d-2395_1	Hair/balding pattern: Pattern 1 || id:ukb-d-2395_1	0.00359541	21	44629340	2.77e-19	165649	-0.0322824	T	C	0.053055
38542	rs35476660	ukb-d-2395_1	Hair/balding pattern: Pattern 1 || id:ukb-d-2395_1	0.0019694	6	9471893	2.92e-19	165649	-0.0176714	A	C	0.216287
38543	rs12991840	ukb-d-2395_1	Hair/balding pattern: Pattern 1 || id:ukb-d-2395_1	0.00167354	2	177598359	4.11e-19	165649	-0.0149532	G	A	0.375222
38544	rs10934270	ukb-d-2395_1	Hair/balding pattern: Pattern 1 || id:ukb-d-2395_1	0.00164808	3	114103747	5.77e-19	165649	-0.0146638	T	C	0.403049
38545	rs2183372	ukb-d-2395_1	Hair/balding pattern: Pattern 1 || id:ukb-d-2395_1	0.00165884	1	170504019	8.6e-19	165649	0.0146858	A	G	0.612796
38546	rs36010924	ukb-d-2395_1	Hair/balding pattern: Pattern 1 || id:ukb-d-2395_1	0.00207536	1	152088844	1.12e-18	165649	-0.0183111	G	A	0.185256
38547	rs2703594	ukb-d-2395_1	Hair/balding pattern: Pattern 1 || id:ukb-d-2395_1	0.00198761	15	57488790	1.98e-18	165649	-0.0174102	G	C	0.792057
38548	rs114091891	ukb-d-2395_1	Hair/balding pattern: Pattern 1 || id:ukb-d-2395_1	0.00483723	4	108105791	3.74e-18	165649	0.0420232	C	T	0.0288416
38549	rs10981925	ukb-d-2395_1	Hair/balding pattern: Pattern 1 || id:ukb-d-2395_1	0.00168435	9	116548430	1.75e-17	165649	0.0143337	C	A	0.361016
38550	rs9391997	ukb-d-2395_1	Hair/balding pattern: Pattern 1 || id:ukb-d-2395_1	0.00162304	6	409119	2.99e-17	165649	-0.013711	G	A	0.530518
38551	rs11029994	ukb-d-2395_1	Hair/balding pattern: Pattern 1 || id:ukb-d-2395_1	0.00163773	11	27417226	3.43e-17	165649	-0.0138089	C	T	0.431673
38552	rs7424157	ukb-d-2395_1	Hair/balding pattern: Pattern 1 || id:ukb-d-2395_1	0.002185	2	42210216	1.05e-16	165649	0.018135	T	A	0.164868
38553	rs6732426	ukb-d-2395_1	Hair/balding pattern: Pattern 1 || id:ukb-d-2395_1	0.00161715	2	43587504	1.7e-16	165649	-0.0133288	T	C	0.528926
38554	rs73667301	ukb-d-2395_1	Hair/balding pattern: Pattern 1 || id:ukb-d-2395_1	0.00338542	9	109628051	1.77e-16	165649	-0.0278883	G	A	0.0608451
38555	rs284651	ukb-d-2395_1	Hair/balding pattern: Pattern 1 || id:ukb-d-2395_1	0.00165345	19	41928336	2.29e-16	165649	-0.0135691	C	T	0.610203
38556	rs284298	ukb-d-2395_1	Hair/balding pattern: Pattern 1 || id:ukb-d-2395_1	0.00214507	1	10710255	2.36e-16	165649	-0.0175964	A	G	0.170046
38557	rs35892873	ukb-d-2395_1	Hair/balding pattern: Pattern 1 || id:ukb-d-2395_1	0.00175058	3	126068948	2.76e-16	165649	0.0143272	T	C	0.311462
38558	rs7650602	ukb-d-2395_1	Hair/balding pattern: Pattern 1 || id:ukb-d-2395_1	0.00162982	3	141147414	4.13e-16	165649	0.0132593	C	T	0.452259
38559	rs56350776	ukb-d-2395_1	Hair/balding pattern: Pattern 1 || id:ukb-d-2395_1	0.00575354	2	174615192	5.77e-16	165649	-0.0465748	G	A	0.0202077
38560	rs998245	ukb-d-2395_1	Hair/balding pattern: Pattern 1 || id:ukb-d-2395_1	0.00231443	8	117239874	2e-15	165649	0.0183808	T	C	0.151995
38561	rs3808593	ukb-d-2395_1	Hair/balding pattern: Pattern 1 || id:ukb-d-2395_1	0.0022113	8	109243959	4.42e-15	165649	-0.0173438	A	C	0.158634
38562	rs115772451	ukb-d-2395_1	Hair/balding pattern: Pattern 1 || id:ukb-d-2395_1	0.00387349	11	44392151	7.98e-15	165649	-0.0300915	C	T	0.0459487
38563	rs2074585	ukb-d-2395_1	Hair/balding pattern: Pattern 1 || id:ukb-d-2395_1	0.00161327	15	91009484	8.44e-15	165649	0.0125215	A	G	0.51221
38564	rs9358469	ukb-d-2395_1	Hair/balding pattern: Pattern 1 || id:ukb-d-2395_1	0.00227015	6	21926225	1.08e-14	165649	0.0175477	T	C	0.150185
38565	rs35558461	ukb-d-2395_1	Hair/balding pattern: Pattern 1 || id:ukb-d-2395_1	0.00187401	5	67193451	1.43e-14	165649	-0.0144195	A	G	0.263643
38566	rs531897	ukb-d-2395_1	Hair/balding pattern: Pattern 1 || id:ukb-d-2395_1	0.00172862	11	122013169	1.68e-14	165649	-0.0132647	T	C	0.676109
38567	rs493786	ukb-d-2395_1	Hair/balding pattern: Pattern 1 || id:ukb-d-2395_1	0.00172813	11	69329674	1.78e-14	165649	-0.0132485	T	C	0.324512
38568	rs10042748	ukb-d-2395_1	Hair/balding pattern: Pattern 1 || id:ukb-d-2395_1	0.00182521	5	157510608	3.56e-14	165649	-0.0138295	T	G	0.268546
38569	rs4902632	ukb-d-2395_1	Hair/balding pattern: Pattern 1 || id:ukb-d-2395_1	0.00216983	14	69149428	8.35e-14	165649	0.0161986	T	A	0.822749
38570	rs17348528	ukb-d-2395_1	Hair/balding pattern: Pattern 1 || id:ukb-d-2395_1	0.00254177	7	18706703	9.73e-14	165649	-0.0189237	C	T	0.113538
38571	rs174576	ukb-d-2395_1	Hair/balding pattern: Pattern 1 || id:ukb-d-2395_1	0.00168899	11	61603510	1.21e-13	165649	0.0125263	A	C	0.353497
38572	rs13092705	ukb-d-2395_1	Hair/balding pattern: Pattern 1 || id:ukb-d-2395_1	0.00303454	3	182237032	1.93e-13	165649	-0.0223162	T	G	0.923613
38573	rs72809177	ukb-d-2395_1	Hair/balding pattern: Pattern 1 || id:ukb-d-2395_1	0.00370047	17	12460291	1.99e-13	165649	-0.0271989	T	A	0.0505462
38574	rs2807686	ukb-d-2395_1	Hair/balding pattern: Pattern 1 || id:ukb-d-2395_1	0.00162834	10	62948582	4.35e-13	165649	-0.0117968	C	T	0.5569
38575	rs12457893	ukb-d-2395_1	Hair/balding pattern: Pattern 1 || id:ukb-d-2395_1	0.00163733	18	60926161	4.93e-13	165649	-0.0118341	C	A	0.455008
38576	rs742013	ukb-d-2395_1	Hair/balding pattern: Pattern 1 || id:ukb-d-2395_1	0.00184574	22	45725392	5.16e-13	165649	0.0133293	C	T	0.256509
38577	rs17241253	ukb-d-2395_1	Hair/balding pattern: Pattern 1 || id:ukb-d-2395_1	0.00206345	8	129890188	6.55e-13	165649	-0.0148344	C	T	0.190166
38578	rs2616534	ukb-d-2395_1	Hair/balding pattern: Pattern 1 || id:ukb-d-2395_1	0.00202696	3	11608114	6.57e-13	165649	0.014571	A	C	0.802228
38579	rs1938281	ukb-d-2395_1	Hair/balding pattern: Pattern 1 || id:ukb-d-2395_1	0.00163063	1	118832113	6.78e-13	165649	-0.0117149	A	G	0.549298
38580	rs74760230	ukb-d-2395_1	Hair/balding pattern: Pattern 1 || id:ukb-d-2395_1	0.00279825	8	129749246	1.74e-12	165649	0.0197408	A	G	0.0915995
38581	rs2015210	ukb-d-2395_1	Hair/balding pattern: Pattern 1 || id:ukb-d-2395_1	0.00187976	7	130737982	1.82e-12	165649	0.0132486	G	T	0.753086
38582	rs2337699	ukb-d-2395_1	Hair/balding pattern: Pattern 1 || id:ukb-d-2395_1	0.00162203	2	28303713	2.7e-12	165649	-0.0113428	T	C	0.527386
38583	rs76536316	ukb-d-2395_1	Hair/balding pattern: Pattern 1 || id:ukb-d-2395_1	0.00246281	2	174276685	3.79e-12	165649	-0.0171046	T	C	0.122485
38584	rs232151	ukb-d-2395_1	Hair/balding pattern: Pattern 1 || id:ukb-d-2395_1	0.00294341	17	63704870	4.44e-12	165649	-0.0203774	T	C	0.0828065
38585	rs393362	ukb-d-2395_1	Hair/balding pattern: Pattern 1 || id:ukb-d-2395_1	0.00178845	17	2211343	5.49e-12	165649	-0.0123274	T	A	0.294804
38586	rs833268	ukb-d-2395_1	Hair/balding pattern: Pattern 1 || id:ukb-d-2395_1	0.00166904	3	181517982	5.87e-12	165649	0.0114886	A	G	0.611825
38587	rs72681875	ukb-d-2395_1	Hair/balding pattern: Pattern 1 || id:ukb-d-2395_1	0.00385644	8	117074659	6.01e-12	165649	0.0265323	G	A	0.0467156
38588	rs10759298	ukb-d-2395_1	Hair/balding pattern: Pattern 1 || id:ukb-d-2395_1	0.00162759	9	111460075	6.54e-12	165649	-0.0111779	G	T	0.551568
38589	rs11728713	ukb-d-2395_1	Hair/balding pattern: Pattern 1 || id:ukb-d-2395_1	0.00171059	4	107754728	9.57e-12	165649	0.0116547	C	A	0.338373
38590	rs6866204	ukb-d-2395_1	Hair/balding pattern: Pattern 1 || id:ukb-d-2395_1	0.0017388	5	171853158	1.09e-11	165649	0.0118139	A	G	0.313976
38591	rs811972	ukb-d-2395_1	Hair/balding pattern: Pattern 1 || id:ukb-d-2395_1	0.00399177	6	112004833	1.16e-11	165649	-0.0270866	G	C	0.0436114
38592	rs1071994	ukb-d-2395_1	Hair/balding pattern: Pattern 1 || id:ukb-d-2395_1	0.00175122	12	12434144	1.31e-11	165649	0.0118519	C	T	0.306091
38593	rs72936629	ukb-d-2395_1	Hair/balding pattern: Pattern 1 || id:ukb-d-2395_1	0.00203943	2	202918232	1.44e-11	165649	-0.0137754	T	C	0.196411
38594	rs284273	ukb-d-2395_1	Hair/balding pattern: Pattern 1 || id:ukb-d-2395_1	0.00352155	1	10652977	1.61e-11	165649	-0.0237275	C	T	0.942844
38595	rs141379129	ukb-d-2395_1	Hair/balding pattern: Pattern 1 || id:ukb-d-2395_1	0.00424345	16	80673307	1.64e-11	165649	0.0285803	C	T	0.0388622
38596	rs7173461	ukb-d-2395_1	Hair/balding pattern: Pattern 1 || id:ukb-d-2395_1	0.00168233	15	61010995	1.65e-11	165649	0.0113296	C	G	0.365293
38597	rs58347793	ukb-d-2395_1	Hair/balding pattern: Pattern 1 || id:ukb-d-2395_1	0.00167756	3	147868326	1.66e-11	165649	0.0112961	G	C	0.367133
38598	rs7589579	ukb-d-2395_1	Hair/balding pattern: Pattern 1 || id:ukb-d-2395_1	0.00283018	2	31890237	2.1e-11	165649	0.0189612	A	G	0.0898728
38599	rs10918042	ukb-d-2395_1	Hair/balding pattern: Pattern 1 || id:ukb-d-2395_1	0.00176494	1	164517027	2.16e-11	165649	0.0118169	C	T	0.305154
38600	rs6005455	ukb-d-2395_1	Hair/balding pattern: Pattern 1 || id:ukb-d-2395_1	0.00167334	22	27864890	2.67e-11	165649	-0.0111514	T	C	0.371979
38601	rs4363059	ukb-d-2395_1	Hair/balding pattern: Pattern 1 || id:ukb-d-2395_1	0.00163011	6	126466605	2.67e-11	165649	-0.0108631	T	A	0.548124
38602	rs72748085	ukb-d-2395_1	Hair/balding pattern: Pattern 1 || id:ukb-d-2395_1	0.0021514	5	44507248	2.71e-11	165649	0.0143324	T	A	0.174139
38603	rs704285	ukb-d-2395_1	Hair/balding pattern: Pattern 1 || id:ukb-d-2395_1	0.00167974	3	71720566	2.94e-11	165649	0.0111705	T	C	0.494898
38604	rs10861775	ukb-d-2395_1	Hair/balding pattern: Pattern 1 || id:ukb-d-2395_1	0.00171202	12	108144091	3.1e-11	165649	0.0113716	G	A	0.665947
38605	rs3827760	ukb-d-2395_1	Hair/balding pattern: Pattern 1 || id:ukb-d-2395_1	0.0126897	2	109513601	4.07e-11	165649	0.0837759	G	A	0.00406281
38606	rs12644734	ukb-d-2395_1	Hair/balding pattern: Pattern 1 || id:ukb-d-2395_1	0.00167865	4	154385594	4.22e-11	165649	0.0110736	G	A	0.373693
38607	rs4517782	ukb-d-2395_1	Hair/balding pattern: Pattern 1 || id:ukb-d-2395_1	0.00171919	16	85300079	4.73e-11	165649	-0.0113118	T	C	0.369711
38608	rs4072500	ukb-d-2395_1	Hair/balding pattern: Pattern 1 || id:ukb-d-2395_1	0.00168875	1	219975817	5.29e-11	165649	-0.0110833	A	G	0.640955
38609	rs7779253	ukb-d-2395_1	Hair/balding pattern: Pattern 1 || id:ukb-d-2395_1	0.0032448	7	85085333	5.59e-11	165649	0.0212691	G	A	0.0663569
38610	rs311448	ukb-d-2395_1	Hair/balding pattern: Pattern 1 || id:ukb-d-2395_1	0.00162516	1	25390827	5.72e-11	165649	-0.010647	T	C	0.452857
38611	rs11659559	ukb-d-2395_1	Hair/balding pattern: Pattern 1 || id:ukb-d-2395_1	0.00327441	18	53005934	5.96e-11	165649	-0.0214315	A	C	0.0667021
38612	rs1393821	ukb-d-2395_1	Hair/balding pattern: Pattern 1 || id:ukb-d-2395_1	0.00231537	2	68086956	6.41e-11	165649	-0.0151293	G	A	0.856526
38613	rs6462133	ukb-d-2395_1	Hair/balding pattern: Pattern 1 || id:ukb-d-2395_1	0.0016334	7	29400549	8.56e-11	165649	-0.0106022	G	A	0.438502
38614	rs4632173	ukb-d-2395_1	Hair/balding pattern: Pattern 1 || id:ukb-d-2395_1	0.0016278	17	43260783	8.93e-11	165649	0.0105553	G	A	0.514608
38615	rs141301444	ukb-d-2395_1	Hair/balding pattern: Pattern 1 || id:ukb-d-2395_1	0.00170826	18	10434161	1.06e-10	165649	0.0110325	C	A	0.431355
38616	rs1951742	ukb-d-2395_1	Hair/balding pattern: Pattern 1 || id:ukb-d-2395_1	0.00199303	10	77737308	1.17e-10	165649	0.0128414	C	A	0.790294
38617	rs2834733	ukb-d-2395_1	Hair/balding pattern: Pattern 1 || id:ukb-d-2395_1	0.00172196	21	36389603	1.2e-10	165649	-0.0110887	T	C	0.336006
38618	rs12340775	ukb-d-2395_1	Hair/balding pattern: Pattern 1 || id:ukb-d-2395_1	0.00361567	9	13226945	1.26e-10	165649	-0.0232564	A	G	0.0559608
38619	rs88943	ukb-d-2395_1	Hair/balding pattern: Pattern 1 || id:ukb-d-2395_1	0.00165606	18	10353527	1.41e-10	165649	-0.0106243	C	T	0.61001
38620	rs17516020	ukb-d-2395_1	Hair/balding pattern: Pattern 1 || id:ukb-d-2395_1	0.00184524	10	79538734	1.6e-10	165649	-0.0118024	A	G	0.268453
38621	rs11098739	ukb-d-2395_1	Hair/balding pattern: Pattern 1 || id:ukb-d-2395_1	0.00182832	4	125077863	1.73e-10	165649	-0.0116717	T	C	0.269311
38622	rs12950008	ukb-d-2395_1	Hair/balding pattern: Pattern 1 || id:ukb-d-2395_1	0.00163148	17	12427332	1.75e-10	165649	-0.0104121	C	G	0.486616
38623	rs1883354	ukb-d-2395_1	Hair/balding pattern: Pattern 1 || id:ukb-d-2395_1	0.00163744	6	135457541	1.81e-10	165649	0.0104415	G	A	0.419678
38624	rs1040664	ukb-d-2395_1	Hair/balding pattern: Pattern 1 || id:ukb-d-2395_1	0.00486382	6	105995548	1.98e-10	165649	-0.0309493	C	A	0.030531
38625	rs4848643	ukb-d-2395_1	Hair/balding pattern: Pattern 1 || id:ukb-d-2395_1	0.00162334	2	121618625	2.05e-10	165649	-0.0103211	C	T	0.507713
38626	rs11049211	ukb-d-2395_1	Hair/balding pattern: Pattern 1 || id:ukb-d-2395_1	0.0045865	12	28041612	2.53e-10	165649	0.0290113	A	G	0.0326546
38627	rs6965362	ukb-d-2395_1	Hair/balding pattern: Pattern 1 || id:ukb-d-2395_1	0.00163648	7	140224656	2.54e-10	165649	-0.010351	A	G	0.438646
38628	rs17797597	ukb-d-2395_1	Hair/balding pattern: Pattern 1 || id:ukb-d-2395_1	0.00711593	6	9519341	3.02e-10	165649	0.0448174	C	T	0.0130275
38629	rs2235973	ukb-d-2395_1	Hair/balding pattern: Pattern 1 || id:ukb-d-2395_1	0.00226456	14	101920104	4e-10	165649	0.0141639	T	C	0.150034
38630	rs434040	ukb-d-2395_1	Hair/balding pattern: Pattern 1 || id:ukb-d-2395_1	0.00175402	19	5984815	4.36e-10	165649	0.0109469	C	T	0.304759
38631	rs140613174	ukb-d-2395_1	Hair/balding pattern: Pattern 1 || id:ukb-d-2395_1	0.00422669	14	54125962	6.29e-10	165649	0.0261354	T	C	0.0410172
38632	rs16863657	ukb-d-2395_1	Hair/balding pattern: Pattern 1 || id:ukb-d-2395_1	0.00243644	2	223164518	6.85e-10	165649	-0.0150326	G	A	0.133438
38633	rs4859135	ukb-d-2395_1	Hair/balding pattern: Pattern 1 || id:ukb-d-2395_1	0.00221616	3	182332176	1.11e-09	165649	-0.0135024	A	T	0.159539
38634	rs11689108	ukb-d-2395_1	Hair/balding pattern: Pattern 1 || id:ukb-d-2395_1	0.00205159	2	239536797	1.17e-09	165649	0.0124842	G	A	0.192398
38635	rs3856730	ukb-d-2395_1	Hair/balding pattern: Pattern 1 || id:ukb-d-2395_1	0.00162005	3	41355759	1.35e-09	165649	-0.00982035	T	C	0.457503
38636	rs76471152	ukb-d-2395_1	Hair/balding pattern: Pattern 1 || id:ukb-d-2395_1	0.00203909	13	36305022	1.56e-09	165649	0.0123128	C	T	0.194624
38637	rs78057054	ukb-d-2395_1	Hair/balding pattern: Pattern 1 || id:ukb-d-2395_1	0.0026292	17	75905781	1.59e-09	165649	0.0158687	T	C	0.105598
38638	rs12432859	ukb-d-2395_1	Hair/balding pattern: Pattern 1 || id:ukb-d-2395_1	0.00171511	14	61653875	1.72e-09	165649	-0.0103299	T	C	0.348281
38639	rs118064296	ukb-d-2395_1	Hair/balding pattern: Pattern 1 || id:ukb-d-2395_1	0.00419016	16	67059547	1.84e-09	165649	0.0251884	C	T	0.0389521
38640	rs12961565	ukb-d-2395_1	Hair/balding pattern: Pattern 1 || id:ukb-d-2395_1	0.00277862	18	22862511	1.92e-09	165649	0.0166839	C	T	0.0931359
38641	rs112595563	ukb-d-2395_1	Hair/balding pattern: Pattern 1 || id:ukb-d-2395_1	0.00180312	16	68054788	2.18e-09	165649	-0.0107903	G	A	0.283475
38642	rs11202710	ukb-d-2395_1	Hair/balding pattern: Pattern 1 || id:ukb-d-2395_1	0.00169006	10	90074140	2.29e-09	165649	-0.0101001	A	G	0.355058
38643	rs13158670	ukb-d-2395_1	Hair/balding pattern: Pattern 1 || id:ukb-d-2395_1	0.00161949	5	71688223	2.45e-09	165649	0.00966081	A	G	0.463617
38644	rs374656	ukb-d-2395_1	Hair/balding pattern: Pattern 1 || id:ukb-d-2395_1	0.00168111	21	46154672	3.25e-09	165649	-0.00995039	G	A	0.373158
38645	rs71378512	ukb-d-2395_1	Hair/balding pattern: Pattern 1 || id:ukb-d-2395_1	0.00418669	16	410178	3.48e-09	165649	0.0247334	A	G	0.0479589
38646	rs7743373	ukb-d-2395_1	Hair/balding pattern: Pattern 1 || id:ukb-d-2395_1	0.00197518	6	85773426	3.51e-09	165649	-0.0116653	A	G	0.22121
38647	rs11791473	ukb-d-2395_1	Hair/balding pattern: Pattern 1 || id:ukb-d-2395_1	0.00168919	9	82293471	4.58e-09	165649	0.00990221	T	C	0.369651
38648	rs150962800	ukb-d-2395_1	Hair/balding pattern: Pattern 1 || id:ukb-d-2395_1	0.00503581	15	33260973	6.43e-09	165649	0.029235	T	C	0.026375
38649	rs4851243	ukb-d-2395_1	Hair/balding pattern: Pattern 1 || id:ukb-d-2395_1	0.00210109	2	100639482	7.36e-09	165649	-0.0121502	A	G	0.182615
38650	rs7905367	ukb-d-2395_1	Hair/balding pattern: Pattern 1 || id:ukb-d-2395_1	0.00200591	10	54334653	8.74e-09	165649	0.0115417	C	G	0.797466
38651	rs13404167	ukb-d-2395_1	Hair/balding pattern: Pattern 1 || id:ukb-d-2395_1	0.00244914	2	55997576	1.29e-08	165649	0.0139314	G	A	0.125922
38652	rs9838703	ukb-d-2395_1	Hair/balding pattern: Pattern 1 || id:ukb-d-2395_1	0.00165986	3	107427969	1.31e-08	165649	-0.00943648	T	C	0.388676
38653	rs1007122	ukb-d-2395_1	Hair/balding pattern: Pattern 1 || id:ukb-d-2395_1	0.00162803	20	31346001	1.52e-08	165649	0.00921473	T	C	0.446795
38654	rs1398344	ukb-d-2395_1	Hair/balding pattern: Pattern 1 || id:ukb-d-2395_1	0.00167149	3	110302315	1.67e-08	165649	-0.00943284	A	T	0.617119
38655	rs1835876	ukb-d-2395_1	Hair/balding pattern: Pattern 1 || id:ukb-d-2395_1	0.00163962	5	57125820	1.72e-08	165649	-0.00924439	G	A	0.573068
38656	rs1928243	ukb-d-2395_1	Hair/balding pattern: Pattern 1 || id:ukb-d-2395_1	0.00184283	9	38035665	1.76e-08	165649	0.010383	A	C	0.737838
38657	rs4784464	ukb-d-2395_1	Hair/balding pattern: Pattern 1 || id:ukb-d-2395_1	0.00206799	16	55073590	1.96e-08	165649	-0.0116139	C	T	0.189892
38658	rs9392136	ukb-d-2395_1	Hair/balding pattern: Pattern 1 || id:ukb-d-2395_1	0.001766	6	7078583	2.22e-08	165649	-0.00987999	G	A	0.297356
38659	rs7577014	ukb-d-2395_1	Hair/balding pattern: Pattern 1 || id:ukb-d-2395_1	0.0017833	2	60779840	2.26e-08	165649	0.00997021	G	A	0.705223
38660	rs79670895	ukb-d-2395_1	Hair/balding pattern: Pattern 1 || id:ukb-d-2395_1	0.00274584	4	145491902	2.34e-08	165649	0.0153363	C	A	0.0956844
38661	rs11220486	ukb-d-2395_1	Hair/balding pattern: Pattern 1 || id:ukb-d-2395_1	0.00201331	11	126291021	2.61e-08	165649	-0.0112058	A	G	0.204187
38662	rs112780312	ukb-d-2395_1	Hair/balding pattern: Pattern 1 || id:ukb-d-2395_1	0.00183186	1	153797015	2.68e-08	165649	0.0101881	A	G	0.273977
38663	rs10051358	ukb-d-2395_1	Hair/balding pattern: Pattern 1 || id:ukb-d-2395_1	0.0016287	5	82202898	2.81e-08	165649	0.0090447	T	G	0.512095
38664	rs7623058	ukb-d-2395_1	Hair/balding pattern: Pattern 1 || id:ukb-d-2395_1	0.00164131	3	138954012	3.14e-08	165649	0.00908249	T	C	0.572074
38665	rs72741048	ukb-d-2395_1	Hair/balding pattern: Pattern 1 || id:ukb-d-2395_1	0.00192997	1	209989092	3.29e-08	165649	-0.0106638	T	A	0.227641
38666	rs35201064	ukb-d-2395_1	Hair/balding pattern: Pattern 1 || id:ukb-d-2395_1	0.00238194	16	49852085	3.54e-08	165649	0.013131	G	C	0.133228
38667	rs62424271	ukb-d-2395_1	Hair/balding pattern: Pattern 1 || id:ukb-d-2395_1	0.0016804	6	170487371	3.77e-08	165649	-0.00924479	T	C	0.461567
38668	rs2152962	ukb-d-2395_1	Hair/balding pattern: Pattern 1 || id:ukb-d-2395_1	0.00176163	10	8447803	4.41e-08	165649	0.00964309	G	A	0.322036
38669	rs16978432	ukb-d-2395_1	Hair/balding pattern: Pattern 1 || id:ukb-d-2395_1	0.00418629	18	43217263	4.56e-08	165649	-0.0228909	C	G	0.0394484
38670	rs1423516	ukb-d-2395_1	Hair/balding pattern: Pattern 1 || id:ukb-d-2395_1	0.00192497	5	82062759	4.65e-08	165649	0.0105192	G	A	0.230302
38671	rs74567345	ukb-d-2395_1	Hair/balding pattern: Pattern 1 || id:ukb-d-2395_1	0.00371625	5	102301358	4.99e-08	165649	0.0202603	C	T	0.0518198
38672	rs185019289	ukb-d-M13_HALLUXRIGIDUS	Hallux rigidus || id:ukb-d-M13_HALLUXRIGIDUS	0.000559657	12	96038561	3.5e-08	361194	0.00308625	C	T	0.0145243
38673	rs1886693	ukb-d-M13_HALLUXVALGUS	Hallux valgus (acquired) || id:ukb-d-M13_HALLUXVALGUS	0.000294139	20	33986566	2.25e-12	361194	0.00206439	C	G	0.592892
38674	rs62143198	prot-a-1322	Haloacid dehalogenase-like hydrolase domain-containing protein 2 || id:prot-a-1322	0.03	19	54320939	3.72e-40	3301	0.3973	A	G	0.21453
38675	rs75228657	prot-a-1322	Haloacid dehalogenase-like hydrolase domain-containing protein 2 || id:prot-a-1322	0.0544	18	44741063	4.68e-38	3301	0.7021	G	A	0.05226
38676	rs143384	ukb-b-7478	Hand grip strength (left) || id:ukb-b-7478	0.00151159	20	34025756	1.5e-43	461026	0.0209202	G	A	0.404388
38677	rs12316046	ukb-b-7478	Hand grip strength (left) || id:ukb-b-7478	0.00152991	12	15054415	5e-30	461026	-0.0174165	G	A	0.37795
38678	rs1556659	ukb-b-7478	Hand grip strength (left) || id:ukb-b-7478	0.00153452	10	130834698	2.5e-26	461026	0.0162896	T	C	0.38153
38679	rs72977282	ukb-b-7478	Hand grip strength (left) || id:ukb-b-7478	0.00151173	11	74300441	7.8e-25	461026	-0.0155569	A	T	0.413856
38680	rs13146142	ukb-b-7478	Hand grip strength (left) || id:ukb-b-7478	0.00202888	4	17931318	2.3e-23	461026	-0.0202031	C	T	0.158623
38681	rs3118903	ukb-b-7478	Hand grip strength (left) || id:ukb-b-7478	0.00179692	13	51099577	2.7e-22	461026	-0.0174477	A	G	0.219552
38682	rs2871865	ukb-b-7478	Hand grip strength (left) || id:ukb-b-7478	0.00231659	15	99194896	5e-21	461026	-0.0217979	G	C	0.116247
38683	rs1044299	ukb-b-7478	Hand grip strength (left) || id:ukb-b-7478	0.00149362	1	176811873	6.6e-21	461026	0.01401	T	C	0.546046
38684	rs12790261	ukb-b-7478	Hand grip strength (left) || id:ukb-b-7478	0.00270305	11	66988048	1.2e-20	461026	-0.0251882	A	C	0.082383
38685	rs6977081	ukb-b-7478	Hand grip strength (left) || id:ukb-b-7478	0.00158641	7	150542515	1.4e-20	461026	0.0147525	T	G	0.333835
38686	rs13107325	ukb-b-7478	Hand grip strength (left) || id:ukb-b-7478	0.0028208	4	103188709	1.8e-20	461026	-0.0261553	T	C	0.074908
38687	rs4713506	ukb-b-7478	Hand grip strength (left) || id:ukb-b-7478	0.00169811	6	32113980	2e-20	461026	-0.0157268	A	G	0.255607
38688	rs3819121	ukb-b-7478	Hand grip strength (left) || id:ukb-b-7478	0.00152872	2	135622860	2.9e-20	461026	0.0140963	C	T	0.368945
38689	rs10788958	ukb-b-7478	Hand grip strength (left) || id:ukb-b-7478	0.00156276	1	54040670	1e-19	461026	0.0141976	G	C	0.644753
38690	rs9388769	ukb-b-7478	Hand grip strength (left) || id:ukb-b-7478	0.00158065	6	130379954	5.1e-19	461026	-0.0140821	A	G	0.67318
38691	rs4308051	ukb-b-7478	Hand grip strength (left) || id:ukb-b-7478	0.00181863	18	20735461	1.4e-18	461026	0.0159929	G	T	0.789105
38692	rs7571789	ukb-b-7478	Hand grip strength (left) || id:ukb-b-7478	0.001487	2	70714793	3e-18	461026	0.0129539	C	T	0.522782
38693	rs755547	ukb-b-7478	Hand grip strength (left) || id:ukb-b-7478	0.00189766	17	43011908	3.2e-18	461026	0.0165156	A	G	0.188906
38694	rs35054365	ukb-b-7478	Hand grip strength (left) || id:ukb-b-7478	0.00149718	18	46612306	1.2e-17	461026	0.0128072	A	T	0.437643
38695	rs11125803	ukb-b-7478	Hand grip strength (left) || id:ukb-b-7478	0.00169673	2	25052177	3.8e-17	461026	0.0142851	T	C	0.740516
38696	rs6689375	ukb-b-7478	Hand grip strength (left) || id:ukb-b-7478	0.00191158	1	227721627	5.3e-17	461026	-0.0160169	T	A	0.185489
38697	rs999493	ukb-b-7478	Hand grip strength (left) || id:ukb-b-7478	0.00153936	17	46625519	6.2e-17	461026	0.0128713	A	G	0.621921
38698	rs635538	ukb-b-7478	Hand grip strength (left) || id:ukb-b-7478	0.00265852	18	53273614	3.8e-16	461026	-0.0216569	A	G	0.913853
38699	rs2871960	ukb-b-7478	Hand grip strength (left) || id:ukb-b-7478	0.00149222	3	141121814	5.5e-16	461026	0.0120879	C	A	0.444681
38700	rs113434679	ukb-b-7478	Hand grip strength (left) || id:ukb-b-7478	0.00187618	17	44126765	1.9e-15	461026	-0.0149156	A	C	0.199577
38701	rs7196917	ukb-b-7478	Hand grip strength (left) || id:ukb-b-7478	0.00150067	16	69896527	5.4e-15	461026	-0.0117302	G	A	0.429948
38702	rs4621706	ukb-b-7478	Hand grip strength (left) || id:ukb-b-7478	0.00150003	7	39303296	6e-15	461026	-0.0117068	T	C	0.544473
38703	rs17466480	ukb-b-7478	Hand grip strength (left) || id:ukb-b-7478	0.00152732	15	77390870	9.8e-15	461026	-0.0118235	G	A	0.386968
38704	rs7124681	ukb-b-7478	Hand grip strength (left) || id:ukb-b-7478	0.00150615	11	47529947	1e-14	461026	-0.0116557	A	C	0.408355
38705	rs11076004	ukb-b-7478	Hand grip strength (left) || id:ukb-b-7478	0.00150909	16	53913930	2.1e-14	461026	-0.0115356	A	G	0.418177
38706	rs823130	ukb-b-7478	Hand grip strength (left) || id:ukb-b-7478	0.00150098	1	205714372	4.4e-14	461026	-0.0113317	T	C	0.432903
38707	rs12473732	ukb-b-7478	Hand grip strength (left) || id:ukb-b-7478	0.00148601	2	44118428	1.4e-13	461026	0.0109869	T	C	0.486507
38708	rs13337177	ukb-b-7478	Hand grip strength (left) || id:ukb-b-7478	0.00193621	16	2175323	1.6e-13	461026	-0.0142799	T	G	0.180836
38709	rs2631360	ukb-b-7478	Hand grip strength (left) || id:ukb-b-7478	0.00148434	5	131707429	1.9e-13	461026	-0.0109177	A	G	0.519209
38710	rs7856625	ukb-b-7478	Hand grip strength (left) || id:ukb-b-7478	0.0015209	9	119345083	2.5e-13	461026	-0.0111297	T	C	0.609861
38711	rs150330307	ukb-b-7478	Hand grip strength (left) || id:ukb-b-7478	0.0042167	1	160160801	2.9e-13	461026	-0.0307753	C	T	0.031896
38712	rs1551042	ukb-b-7478	Hand grip strength (left) || id:ukb-b-7478	0.00155167	3	85630551	7.4e-13	461026	-0.0111279	C	A	0.647025
38713	rs12906830	ukb-b-7478	Hand grip strength (left) || id:ukb-b-7478	0.00151797	15	56963503	9.3e-13	461026	0.0108401	C	T	0.601065
38714	rs61389091	ukb-b-7478	Hand grip strength (left) || id:ukb-b-7478	0.00373295	11	74427921	2.4e-12	461026	0.0261627	T	C	0.04174
38715	rs772014	ukb-b-7478	Hand grip strength (left) || id:ukb-b-7478	0.00151891	10	104062494	2.7e-12	461026	-0.0106178	G	A	0.392538
38716	rs11121542	ukb-b-7478	Hand grip strength (left) || id:ukb-b-7478	0.00225916	1	10393920	3e-12	461026	-0.0157601	A	G	0.122677
38717	rs3814877	ukb-b-7478	Hand grip strength (left) || id:ukb-b-7478	0.00151385	16	30042677	3.4e-12	461026	0.0105385	T	G	0.401594
38718	rs35175534	ukb-b-7478	Hand grip strength (left) || id:ukb-b-7478	0.00235477	6	32530029	3.6e-12	461026	-0.0163733	C	A	0.139986
38719	rs7963801	ukb-b-7478	Hand grip strength (left) || id:ukb-b-7478	0.00150824	12	79685226	4.6e-12	461026	-0.0104348	C	T	0.571927
38720	rs12889267	ukb-b-7478	Hand grip strength (left) || id:ukb-b-7478	0.00198726	14	21542766	4.7e-12	461026	-0.0137394	G	A	0.167084
38721	rs10176878	ukb-b-7478	Hand grip strength (left) || id:ukb-b-7478	0.0018962	2	59952274	8.6e-12	461026	-0.0129478	C	T	0.190861
38722	rs113315602	ukb-b-7478	Hand grip strength (left) || id:ukb-b-7478	0.00266345	6	32574575	8.6e-12	461026	-0.0181886	C	A	0.095848
38723	rs7970350	ukb-b-7478	Hand grip strength (left) || id:ukb-b-7478	0.00148418	12	66360164	8.6e-12	461026	-0.0101345	T	C	0.494068
38724	rs28542042	ukb-b-7478	Hand grip strength (left) || id:ukb-b-7478	0.00162277	15	74213357	1.2e-11	461026	0.0110101	T	C	0.308877
38725	rs1641457	ukb-b-7478	Hand grip strength (left) || id:ukb-b-7478	0.0017829	2	40421990	1.4e-11	461026	0.0120456	G	T	0.223305
38726	rs10403906	ukb-b-7478	Hand grip strength (left) || id:ukb-b-7478	0.00148665	19	37376756	1.5e-11	461026	-0.0100323	A	G	0.476375
38727	rs4575361	ukb-b-7478	Hand grip strength (left) || id:ukb-b-7478	0.00160223	12	124410529	1.6e-11	461026	-0.0108028	T	A	0.31205
38728	rs10786706	ukb-b-7478	Hand grip strength (left) || id:ukb-b-7478	0.00148741	10	104500659	1.7e-11	461026	0.0100072	T	C	0.465745
38729	rs10097417	ukb-b-7478	Hand grip strength (left) || id:ukb-b-7478	0.00197055	8	110361477	1.9e-11	461026	-0.0132302	G	A	0.170904
38730	rs11669079	ukb-b-7478	Hand grip strength (left) || id:ukb-b-7478	0.00163169	19	52219938	1.9e-11	461026	0.0109542	T	A	0.705026
38731	rs34030812	ukb-b-7478	Hand grip strength (left) || id:ukb-b-7478	0.00154042	2	144248905	4.1e-11	461026	-0.0101679	C	T	0.367365
38732	rs2532111	ukb-b-7478	Hand grip strength (left) || id:ukb-b-7478	0.00155794	17	62017421	4.1e-11	461026	0.0102852	G	A	0.639542
38733	rs11769549	ukb-b-7478	Hand grip strength (left) || id:ukb-b-7478	0.00311228	7	23122239	4.5e-11	461026	0.0204956	A	T	0.062372
38734	rs62253653	ukb-b-7478	Hand grip strength (left) || id:ukb-b-7478	0.00163146	3	53013267	5.5e-11	461026	0.0106985	G	A	0.295379
38735	rs6680160	ukb-b-7478	Hand grip strength (left) || id:ukb-b-7478	0.00153878	1	32072737	6e-11	461026	0.0100686	G	A	0.628066
38736	rs1486925	ukb-b-7478	Hand grip strength (left) || id:ukb-b-7478	0.00160211	8	78827617	6.3e-11	461026	-0.0104734	C	T	0.314604
38737	rs11243202	ukb-b-7478	Hand grip strength (left) || id:ukb-b-7478	0.0014909	6	7719065	7e-11	461026	0.00972237	C	T	0.486019
38738	rs12914702	ukb-b-7478	Hand grip strength (left) || id:ukb-b-7478	0.00169071	15	96887277	9.3e-11	461026	0.0109514	A	G	0.300395
38739	rs4737446	ukb-b-7478	Hand grip strength (left) || id:ukb-b-7478	0.00161882	8	57665019	1.2e-10	461026	0.0104178	T	G	0.694626
38740	rs16870531	ukb-b-7478	Hand grip strength (left) || id:ukb-b-7478	0.00174241	7	120660682	1.3e-10	461026	0.011198	T	C	0.238492
38741	rs2431112	ukb-b-7478	Hand grip strength (left) || id:ukb-b-7478	0.00149514	5	103931707	1.4e-10	461026	-0.00958496	A	G	0.440641
38742	rs56338231	ukb-b-7478	Hand grip strength (left) || id:ukb-b-7478	0.00169739	4	30867393	1.7e-10	461026	-0.010847	G	A	0.258266
38743	rs11002322	ukb-b-7478	Hand grip strength (left) || id:ukb-b-7478	0.00157255	10	79649653	2.1e-10	461026	-0.00998924	T	G	0.340459
38744	rs217181	ukb-b-7478	Hand grip strength (left) || id:ukb-b-7478	0.00188145	16	72114002	2.1e-10	461026	0.0119554	T	C	0.193087
38745	rs8108461	ukb-b-7478	Hand grip strength (left) || id:ukb-b-7478	0.0015066	19	2186757	2.6e-10	461026	0.00952393	C	T	0.572775
38746	rs41271299	ukb-b-7478	Hand grip strength (left) || id:ukb-b-7478	0.00336402	6	19839415	3e-10	461026	0.0211891	T	C	0.051241
38747	rs34587452	ukb-b-7478	Hand grip strength (left) || id:ukb-b-7478	0.00180741	4	1009900	3.2e-10	461026	-0.0113642	C	G	0.21517
38748	rs4121165	ukb-b-7478	Hand grip strength (left) || id:ukb-b-7478	0.00181868	1	78276977	3.4e-10	461026	-0.0114169	A	G	0.211447
38749	rs7575451	ukb-b-7478	Hand grip strength (left) || id:ukb-b-7478	0.00155349	2	152352843	3.8e-10	461026	-0.00973095	G	C	0.649752
38750	rs6802071	ukb-b-7478	Hand grip strength (left) || id:ukb-b-7478	0.00150182	3	38574237	3.8e-10	461026	-0.00940386	T	C	0.434928
38751	rs76895963	ukb-b-7478	Hand grip strength (left) || id:ukb-b-7478	0.00574862	12	4384844	3.9e-10	461026	0.0359634	G	T	0.020694
38752	rs34845616	ukb-b-7478	Hand grip strength (left) || id:ukb-b-7478	0.00173373	11	133792644	4e-10	461026	0.0108395	A	G	0.245653
38753	rs4498020	ukb-b-7478	Hand grip strength (left) || id:ukb-b-7478	0.00166995	3	13810820	4.3e-10	461026	-0.0104238	A	C	0.723767
38754	rs11642954	ukb-b-7478	Hand grip strength (left) || id:ukb-b-7478	0.00187683	16	24824248	4.5e-10	461026	-0.0117025	A	G	0.195019
38755	rs9611273	ukb-b-7478	Hand grip strength (left) || id:ukb-b-7478	0.00173048	22	40534466	4.5e-10	461026	0.0107888	T	C	0.25267
38756	rs10821939	ukb-b-7478	Hand grip strength (left) || id:ukb-b-7478	0.00150339	10	63751748	4.9e-10	461026	-0.00935422	A	G	0.573342
38757	rs1434095	ukb-b-7478	Hand grip strength (left) || id:ukb-b-7478	0.00225906	2	179254330	5.3e-10	461026	0.0140301	C	T	0.875121
38758	rs185320691	ukb-b-7478	Hand grip strength (left) || id:ukb-b-7478	0.00268915	6	32490292	5.5e-10	461026	-0.0166866	C	G	0.104199
38759	rs35609019	ukb-b-7478	Hand grip strength (left) || id:ukb-b-7478	0.00154061	4	7847892	7.7e-10	461026	0.00947689	C	G	0.397748
38760	rs10831903	ukb-b-7478	Hand grip strength (left) || id:ukb-b-7478	0.00151154	11	12758660	8.1e-10	461026	0.00928662	T	C	0.423383
38761	rs75497896	ukb-b-7478	Hand grip strength (left) || id:ukb-b-7478	0.00337524	4	119636703	9.1e-10	461026	-0.0206727	C	T	0.051006
38762	rs9371881	ukb-b-7478	Hand grip strength (left) || id:ukb-b-7478	0.00154996	6	155638213	9.6e-10	461026	0.00947946	A	G	0.359174
38763	rs1981612	ukb-b-7478	Hand grip strength (left) || id:ukb-b-7478	0.00151053	2	199235664	1e-09	461026	0.00922755	A	C	0.45601
38764	rs10205394	ukb-b-7478	Hand grip strength (left) || id:ukb-b-7478	0.00185667	2	218150948	1.1e-09	461026	-0.0113217	C	G	0.200728
38765	rs4677601	ukb-b-7478	Hand grip strength (left) || id:ukb-b-7478	0.001485	3	71368790	1.1e-09	461026	0.00905884	G	A	0.510324
38766	rs7197751	ukb-b-7478	Hand grip strength (left) || id:ukb-b-7478	0.00156268	16	84940033	1.4e-09	461026	-0.00946321	T	G	0.363019
38767	rs6433478	ukb-b-7478	Hand grip strength (left) || id:ukb-b-7478	0.00149951	2	175241482	1.5e-09	461026	0.00905674	C	T	0.544228
38768	rs821100	ukb-b-7478	Hand grip strength (left) || id:ukb-b-7478	0.00168615	8	89448877	1.5e-09	461026	-0.0101977	G	A	0.265512
38769	rs723588	ukb-b-7478	Hand grip strength (left) || id:ukb-b-7478	0.00211948	6	81056634	1.6e-09	461026	0.0127904	C	T	0.142598
38770	rs7148603	ukb-b-7478	Hand grip strength (left) || id:ukb-b-7478	0.00158612	14	36683779	1.6e-09	461026	0.00957206	A	G	0.359427
38771	rs10988217	ukb-b-7478	Hand grip strength (left) || id:ukb-b-7478	0.00152911	9	131888116	1.7e-09	461026	-0.00920657	G	A	0.603742
38772	rs7176095	ukb-b-7478	Hand grip strength (left) || id:ukb-b-7478	0.00222025	15	74886411	1.7e-09	461026	-0.013375	G	A	0.128192
38773	rs10144445	ukb-b-7478	Hand grip strength (left) || id:ukb-b-7478	0.00155918	14	39695362	1.9e-09	461026	-0.00936876	G	C	0.350118
38774	rs181766	ukb-b-7478	Hand grip strength (left) || id:ukb-b-7478	0.00160372	16	14394878	1.9e-09	461026	0.00963247	C	T	0.321793
38775	rs2587505	ukb-b-7478	Hand grip strength (left) || id:ukb-b-7478	0.00150694	17	77784268	2.3e-09	461026	-0.00900424	C	T	0.419871
38776	rs12673062	ukb-b-7478	Hand grip strength (left) || id:ukb-b-7478	0.00180808	7	4710677	2.6e-09	461026	-0.0107691	A	G	0.215756
38777	rs6006984	ukb-b-7478	Hand grip strength (left) || id:ukb-b-7478	0.00165413	22	45714937	2.6e-09	461026	0.00984917	C	T	0.277764
38778	rs6882168	ukb-b-7478	Hand grip strength (left) || id:ukb-b-7478	0.00157364	5	39402647	2.8e-09	461026	-0.00935387	T	C	0.337417
38779	rs12528131	ukb-b-7478	Hand grip strength (left) || id:ukb-b-7478	0.00148565	6	105389104	2.8e-09	461026	-0.00882788	G	A	0.488343
38780	rs9371201	ukb-b-7478	Hand grip strength (left) || id:ukb-b-7478	0.0015738	6	150145001	3e-09	461026	-0.00933847	T	C	0.335102
38781	rs6962338	ukb-b-7478	Hand grip strength (left) || id:ukb-b-7478	0.0036171	7	69160985	3.2e-09	461026	-0.0214095	G	A	0.043993
38782	rs77485342	ukb-b-7478	Hand grip strength (left) || id:ukb-b-7478	0.00558187	6	30842866	3.5e-09	461026	0.0329675	T	C	0.018003
38783	rs4930236	ukb-b-7478	Hand grip strength (left) || id:ukb-b-7478	0.00202069	11	68414000	3.8e-09	461026	0.0119032	A	C	0.835892
38784	rs13106087	ukb-b-7478	Hand grip strength (left) || id:ukb-b-7478	0.00197399	4	145566864	3.9e-09	461026	0.0116202	C	T	0.829801
38785	rs17630248	ukb-b-7478	Hand grip strength (left) || id:ukb-b-7478	0.00156162	2	201137782	4.1e-09	461026	-0.009184	C	T	0.347808
38786	rs4335354	ukb-b-7478	Hand grip strength (left) || id:ukb-b-7478	0.00160262	1	88899964	4.6e-09	461026	-0.00939409	A	C	0.315536
38787	rs9866627	ukb-b-7478	Hand grip strength (left) || id:ukb-b-7478	0.00267761	3	135522715	5.7e-09	461026	-0.0155989	A	C	0.084376
38788	rs35236379	ukb-b-7478	Hand grip strength (left) || id:ukb-b-7478	0.00212204	10	5727292	5.8e-09	461026	0.0123565	T	G	0.142324
38789	rs61818100	ukb-b-7478	Hand grip strength (left) || id:ukb-b-7478	0.00231335	1	190962663	6.2e-09	461026	0.0134422	C	T	0.116595
38790	rs997850	ukb-b-7478	Hand grip strength (left) || id:ukb-b-7478	0.0015279	4	154838434	6.3e-09	461026	-0.00887326	C	G	0.60474
38791	rs2038760	ukb-b-7478	Hand grip strength (left) || id:ukb-b-7478	0.00198662	6	2680732	6.6e-09	461026	-0.0115262	T	C	0.170908
38792	rs2359239	ukb-b-7478	Hand grip strength (left) || id:ukb-b-7478	0.00152153	14	75326771	6.9e-09	461026	-0.00881461	T	C	0.391621
38793	rs11204664	ukb-b-7478	Hand grip strength (left) || id:ukb-b-7478	0.00150032	1	150531380	8.1e-09	461026	-0.00865184	C	T	0.578725
38794	rs112485536	ukb-b-7478	Hand grip strength (left) || id:ukb-b-7478	0.00281803	3	195971019	9.4e-09	461026	0.0161779	T	C	0.075507
38795	rs13356200	ukb-b-7478	Hand grip strength (left) || id:ukb-b-7478	0.0015286	5	67820946	9.7e-09	461026	-0.00876765	G	T	0.393874
38796	rs13227429	ukb-b-7478	Hand grip strength (left) || id:ukb-b-7478	0.0014977	7	140560023	9.8e-09	461026	-0.00858767	C	T	0.561343
38797	rs143002906	ukb-b-7478	Hand grip strength (left) || id:ukb-b-7478	0.00457421	18	12992162	9.8e-09	461026	0.0262281	T	C	0.027829
38798	rs9944324	ukb-b-7478	Hand grip strength (left) || id:ukb-b-7478	0.00150169	16	80929342	1.2e-08	461026	-0.00855272	G	A	0.456723
38799	rs4739739	ukb-b-7478	Hand grip strength (left) || id:ukb-b-7478	0.00150466	8	81304576	1.4e-08	461026	-0.00853387	G	A	0.415057
38800	rs113918482	ukb-b-7478	Hand grip strength (left) || id:ukb-b-7478	0.00178515	5	161289270	1.5e-08	461026	-0.0101011	G	A	0.222507
38801	rs56060323	ukb-b-7478	Hand grip strength (left) || id:ukb-b-7478	0.00160238	13	60473485	1.5e-08	461026	0.00906905	T	C	0.314543
38802	rs55681913	ukb-b-7478	Hand grip strength (left) || id:ukb-b-7478	0.00243658	5	42687629	1.6e-08	461026	0.0137738	C	T	0.106095
38803	rs11111267	ukb-b-7478	Hand grip strength (left) || id:ukb-b-7478	0.00192886	12	102811239	1.9e-08	461026	0.0108359	G	A	0.18106
38804	rs4398863	ukb-b-7478	Hand grip strength (left) || id:ukb-b-7478	0.00168454	8	135695110	2e-08	461026	-0.00945015	C	G	0.7368
38805	rs116922558	ukb-b-7478	Hand grip strength (left) || id:ukb-b-7478	0.00385425	9	118802375	2.1e-08	461026	-0.0215842	G	A	0.039916
38806	rs1884447	ukb-b-7478	Hand grip strength (left) || id:ukb-b-7478	0.00151391	1	185021410	2.3e-08	461026	0.00846069	A	G	0.400566
38807	rs59116179	ukb-b-7478	Hand grip strength (left) || id:ukb-b-7478	0.00153635	8	22603454	2.4e-08	461026	0.00857385	T	C	0.617442
38808	rs11168357	ukb-b-7478	Hand grip strength (left) || id:ukb-b-7478	0.00172661	12	48412138	2.5e-08	461026	-0.00962864	A	G	0.246008
38809	rs116409670	ukb-b-7478	Hand grip strength (left) || id:ukb-b-7478	0.00273867	5	37327472	2.6e-08	461026	-0.0152418	T	C	0.079819
38810	rs12533765	ukb-b-7478	Hand grip strength (left) || id:ukb-b-7478	0.00165199	7	127699186	2.6e-08	461026	-0.0092	G	A	0.280054
38811	rs62081464	ukb-b-7478	Hand grip strength (left) || id:ukb-b-7478	0.00177979	18	35142133	2.8e-08	461026	-0.0098827	T	C	0.227338
38812	rs8101782	ukb-b-7478	Hand grip strength (left) || id:ukb-b-7478	0.00172167	19	12507992	2.9e-08	461026	0.00955082	C	A	0.702702
38813	rs4811040	ukb-b-7478	Hand grip strength (left) || id:ukb-b-7478	0.00166896	20	48968438	3e-08	461026	-0.00924973	G	C	0.276636
38814	rs7516571	ukb-b-7478	Hand grip strength (left) || id:ukb-b-7478	0.00169361	1	40733658	3.1e-08	461026	0.00937798	G	A	0.259017
38815	rs2800789	ukb-b-7478	Hand grip strength (left) || id:ukb-b-7478	0.00149261	1	164578242	3.1e-08	461026	0.00826025	C	A	0.480339
38816	rs3959716	ukb-b-7478	Hand grip strength (left) || id:ukb-b-7478	0.0015043	15	73106615	3.1e-08	461026	-0.00832523	G	C	0.56703
38817	rs4962700	ukb-b-7478	Hand grip strength (left) || id:ukb-b-7478	0.00163488	10	126479989	3.2e-08	461026	0.00904307	G	C	0.301977
38818	rs13091492	ukb-b-7478	Hand grip strength (left) || id:ukb-b-7478	0.00153407	3	81891476	3.3e-08	461026	-0.00847903	G	A	0.372833
38819	rs34722008	ukb-b-7478	Hand grip strength (left) || id:ukb-b-7478	0.00155452	4	38659594	3.3e-08	461026	0.00858569	A	G	0.353332
38820	rs2974438	ukb-b-7478	Hand grip strength (left) || id:ukb-b-7478	0.00182387	5	168250903	3.3e-08	461026	-0.0100735	A	G	0.211026
38821	rs58670122	ukb-b-7478	Hand grip strength (left) || id:ukb-b-7478	0.00214462	1	22492613	3.6e-08	461026	-0.0118148	G	A	0.143159
38822	rs16910750	ukb-b-7478	Hand grip strength (left) || id:ukb-b-7478	0.00204139	9	99084471	3.6e-08	461026	0.0112498	C	G	0.159639
38823	rs71298370	ukb-b-7478	Hand grip strength (left) || id:ukb-b-7478	0.00270414	3	71164965	3.8e-08	461026	0.0148764	A	G	0.086241
38824	rs17282763	ukb-b-7478	Hand grip strength (left) || id:ukb-b-7478	0.00163298	7	82520166	4.4e-08	461026	0.00893956	C	T	0.296281
38825	rs7026798	ukb-b-7478	Hand grip strength (left) || id:ukb-b-7478	0.00150641	9	16427378	4.6e-08	461026	0.00823598	C	T	0.43232
38826	rs10934857	ukb-b-7478	Hand grip strength (left) || id:ukb-b-7478	0.00170182	3	128199662	4.8e-08	461026	0.00928675	A	G	0.258913
38827	rs143384	ukb-b-10215	Hand grip strength (right) || id:ukb-b-10215	0.00151366	20	34025756	2.5e-52	461089	0.0230423	G	A	0.404392
38828	rs1556659	ukb-b-10215	Hand grip strength (right) || id:ukb-b-10215	0.00153689	10	130834698	3.8e-30	461089	0.0175345	T	C	0.381531
38829	rs72977282	ukb-b-10215	Hand grip strength (right) || id:ukb-b-10215	0.00151401	11	74300441	1.2e-28	461089	-0.016811	A	T	0.413909
38830	rs3118914	ukb-b-10215	Hand grip strength (right) || id:ukb-b-10215	0.00180843	13	51116901	5.9e-27	461089	-0.0194408	T	G	0.215004
38831	rs12316046	ukb-b-10215	Hand grip strength (right) || id:ukb-b-10215	0.00153212	12	15054415	3.8e-26	461089	-0.0162046	G	A	0.377959
38832	rs13146142	ukb-b-10215	Hand grip strength (right) || id:ukb-b-10215	0.00203165	4	17931318	1.4e-24	461089	-0.0207968	C	T	0.158627
38833	rs2871865	ukb-b-10215	Hand grip strength (right) || id:ukb-b-10215	0.00232022	15	99194896	1.8e-24	461089	-0.0236863	G	C	0.116217
38834	rs7451021	ukb-b-10215	Hand grip strength (right) || id:ukb-b-10215	0.00160573	6	130381246	7.7e-23	461089	-0.0157967	C	T	0.689474
38835	rs9267806	ukb-b-10215	Hand grip strength (right) || id:ukb-b-10215	0.00170197	6	32110886	7.7e-23	461089	-0.0167434	A	G	0.255832
38836	rs12790261	ukb-b-10215	Hand grip strength (right) || id:ukb-b-10215	0.00270734	11	66988048	2e-22	461089	-0.0263714	A	C	0.082377
38837	rs13107325	ukb-b-10215	Hand grip strength (right) || id:ukb-b-10215	0.00282478	4	103188709	2.1e-22	461089	-0.0275	T	C	0.074904
38838	rs10798483	ukb-b-10215	Hand grip strength (right) || id:ukb-b-10215	0.00149469	1	176799143	2.8e-22	461089	0.0145083	A	G	0.54729
38839	rs3771498	ukb-b-10215	Hand grip strength (right) || id:ukb-b-10215	0.00148856	2	70720070	1.9e-21	461089	0.0141605	T	C	0.514178
38840	rs4369779	ukb-b-10215	Hand grip strength (right) || id:ukb-b-10215	0.00182068	18	20735408	3.4e-21	461089	0.017203	C	T	0.789015
38841	rs1043515	ukb-b-10215	Hand grip strength (right) || id:ukb-b-10215	0.00149848	17	36922196	2.8e-20	461089	0.0138281	G	A	0.566183
38842	rs1550115	ukb-b-10215	Hand grip strength (right) || id:ukb-b-10215	0.00171276	2	25041620	4.5e-19	461089	0.0152836	T	C	0.748561
38843	rs4784329	ukb-b-10215	Hand grip strength (right) || id:ukb-b-10215	0.00150734	16	53910261	9e-19	461089	-0.0133357	C	A	0.426476
38844	rs6711390	ukb-b-10215	Hand grip strength (right) || id:ukb-b-10215	0.00152876	2	135629439	4e-18	461089	0.0132663	T	C	0.37107
38845	rs4927015	ukb-b-10215	Hand grip strength (right) || id:ukb-b-10215	0.00150895	1	54072471	5e-18	461089	0.013059	A	G	0.582858
38846	rs635538	ukb-b-10215	Hand grip strength (right) || id:ukb-b-10215	0.00266274	18	53273614	1.5e-16	461089	-0.0219943	A	G	0.913868
38847	rs823130	ukb-b-10215	Hand grip strength (right) || id:ukb-b-10215	0.00150332	1	205714372	1.7e-16	461089	-0.0123872	T	C	0.432873
38848	rs2165241	ukb-b-10215	Hand grip strength (right) || id:ukb-b-10215	0.00148844	15	74222202	1.9e-16	461089	0.0122486	C	T	0.508842
38849	rs35175534	ukb-b-10215	Hand grip strength (right) || id:ukb-b-10215	0.00235828	6	32530029	4.2e-16	461089	-0.0191822	C	A	0.139977
38850	rs6977081	ukb-b-10215	Hand grip strength (right) || id:ukb-b-10215	0.00158867	7	150542515	5.7e-16	461089	0.01286	T	G	0.333818
38851	rs113315602	ukb-b-10215	Hand grip strength (right) || id:ukb-b-10215	0.00266761	6	32574575	1.4e-15	461089	-0.0212911	C	A	0.095826
38852	rs56365901	ukb-b-10215	Hand grip strength (right) || id:ukb-b-10215	0.00179293	17	43960323	1.8e-15	461089	-0.0142618	G	A	0.222684
38853	rs7206195	ukb-b-10215	Hand grip strength (right) || id:ukb-b-10215	0.00193924	16	2145280	2.8e-15	461089	-0.0153211	T	C	0.180373
38854	rs10520770	ukb-b-10215	Hand grip strength (right) || id:ukb-b-10215	0.00149773	18	46602964	4.5e-15	461089	0.011742	C	T	0.44929
38855	rs11243202	ukb-b-10215	Hand grip strength (right) || id:ukb-b-10215	0.00149304	6	7719065	6.5e-15	461089	0.0116378	C	T	0.486018
38856	rs150330307	ukb-b-10215	Hand grip strength (right) || id:ukb-b-10215	0.00422401	1	160160801	1.2e-14	461089	-0.0325831	C	T	0.031875
38857	rs2208562	ukb-b-10215	Hand grip strength (right) || id:ukb-b-10215	0.00152246	9	119344528	3.1e-14	461089	-0.0115616	T	C	0.609627
38858	rs10799428	ukb-b-10215	Hand grip strength (right) || id:ukb-b-10215	0.00190367	1	227798565	4.6e-14	461089	-0.0143588	T	C	0.18721
38859	rs2631360	ukb-b-10215	Hand grip strength (right) || id:ukb-b-10215	0.00148648	5	131707429	5.4e-14	461089	-0.0111803	A	G	0.519189
38860	rs185320691	ukb-b-10215	Hand grip strength (right) || id:ukb-b-10215	0.00269349	6	32490292	5.6e-14	461089	-0.020249	C	G	0.104173
38861	rs10784502	ukb-b-10215	Hand grip strength (right) || id:ukb-b-10215	0.00148608	12	66343810	7.1e-14	461089	-0.0111247	T	C	0.512218
38862	rs7963801	ukb-b-10215	Hand grip strength (right) || id:ukb-b-10215	0.00151048	12	79685226	8.4e-14	461089	-0.0112734	C	T	0.571983
38863	rs2431112	ukb-b-10215	Hand grip strength (right) || id:ukb-b-10215	0.00149737	5	103931707	8.6e-14	461089	-0.011172	A	G	0.440644
38864	rs1641457	ukb-b-10215	Hand grip strength (right) || id:ukb-b-10215	0.00178536	2	40421990	2.4e-13	461089	0.0130726	G	T	0.223327
38865	rs6693965	ukb-b-10215	Hand grip strength (right) || id:ukb-b-10215	0.00223033	1	10378416	3.2e-13	461089	-0.016251	T	G	0.12803
38866	rs9652468	ukb-b-10215	Hand grip strength (right) || id:ukb-b-10215	0.00172118	15	56823913	3.3e-13	461089	-0.0125308	A	G	0.249359
38867	rs2273555	ukb-b-10215	Hand grip strength (right) || id:ukb-b-10215	0.00152155	10	104127171	4.2e-13	461089	0.0110316	A	G	0.606106
38868	rs7301953	ukb-b-10215	Hand grip strength (right) || id:ukb-b-10215	0.00160449	12	124405871	6.4e-13	461089	-0.0115397	A	G	0.312268
38869	rs7196917	ukb-b-10215	Hand grip strength (right) || id:ukb-b-10215	0.00150287	16	69896527	1.9e-12	461089	-0.010582	G	A	0.429932
38870	rs11642954	ukb-b-10215	Hand grip strength (right) || id:ukb-b-10215	0.00187938	16	24824248	2.2e-12	461089	-0.0131918	A	G	0.195039
38871	rs2717351	ukb-b-10215	Hand grip strength (right) || id:ukb-b-10215	0.00183473	7	19019880	3.4e-12	461089	0.0127695	G	A	0.211783
38872	rs9322822	ukb-b-10215	Hand grip strength (right) || id:ukb-b-10215	0.00159266	6	105369598	3.5e-12	461089	0.0110799	T	C	0.320183
38873	rs7565148	ukb-b-10215	Hand grip strength (right) || id:ukb-b-10215	0.00148921	2	44188396	3.6e-12	461089	-0.0103511	G	T	0.500863
38874	rs72820369	ukb-b-10215	Hand grip strength (right) || id:ukb-b-10215	0.00232961	10	81251539	4.4e-12	461089	0.0161266	T	A	0.117642
38875	rs4785574	ukb-b-10215	Hand grip strength (right) || id:ukb-b-10215	0.00149954	16	89568875	4.5e-12	461089	-0.0103769	G	A	0.555329
38876	rs2854152	ukb-b-10215	Hand grip strength (right) || id:ukb-b-10215	0.00159765	17	61986027	6e-12	461089	0.010991	G	A	0.678266
38877	rs9853018	ukb-b-10215	Hand grip strength (right) || id:ukb-b-10215	0.00149426	3	141101961	8.8e-12	461089	0.0101977	T	C	0.443249
38878	rs7575451	ukb-b-10215	Hand grip strength (right) || id:ukb-b-10215	0.00155571	2	152352843	9.3e-12	461089	-0.0106047	G	C	0.649801
38879	rs12452505	ukb-b-10215	Hand grip strength (right) || id:ukb-b-10215	0.00213545	17	63556402	1.4e-11	461089	-0.0144313	G	C	0.142315
38880	rs62509875	ukb-b-10215	Hand grip strength (right) || id:ukb-b-10215	0.00197325	8	110360944	2.4e-11	461089	-0.0131798	G	A	0.170951
38881	rs4802848	ukb-b-10215	Hand grip strength (right) || id:ukb-b-10215	0.00167496	19	52218342	3.8e-11	461089	0.0110767	C	G	0.730261
38882	rs4121165	ukb-b-10215	Hand grip strength (right) || id:ukb-b-10215	0.00182142	1	78276977	4.8e-11	461089	-0.0119792	A	G	0.211455
38883	rs13106087	ukb-b-10215	Hand grip strength (right) || id:ukb-b-10215	0.001977	4	145566864	6.2e-11	461089	0.0129259	C	T	0.829827
38884	rs1635527	ukb-b-10215	Hand grip strength (right) || id:ukb-b-10215	0.001495	12	48396364	6.8e-11	461089	0.00975325	C	G	0.547486
38885	rs36065733	ukb-b-10215	Hand grip strength (right) || id:ukb-b-10215	0.00149596	19	2163771	8.2e-11	461089	0.00971991	G	T	0.472588
38886	rs1892425	ukb-b-10215	Hand grip strength (right) || id:ukb-b-10215	0.00175726	1	41744821	1.1e-10	461089	0.0113357	A	G	0.238631
38887	rs7657558	ukb-b-10215	Hand grip strength (right) || id:ukb-b-10215	0.00166228	4	30648636	1.1e-10	461089	0.0107255	G	T	0.719597
38888	rs12763284	ukb-b-10215	Hand grip strength (right) || id:ukb-b-10215	0.00148928	10	104508202	1.2e-10	461089	0.00959741	G	A	0.466048
38889	rs34217742	ukb-b-10215	Hand grip strength (right) || id:ukb-b-10215	0.00227778	19	37376830	1.4e-10	461089	0.0146245	A	T	0.124284
38890	rs12823922	ukb-b-10215	Hand grip strength (right) || id:ukb-b-10215	0.00178649	12	24186697	1.6e-10	461089	-0.0114203	G	A	0.222184
38891	rs116922558	ukb-b-10215	Hand grip strength (right) || id:ukb-b-10215	0.00386049	9	118802375	1.8e-10	461089	-0.0246271	G	A	0.039907
38892	rs1125	ukb-b-10215	Hand grip strength (right) || id:ukb-b-10215	0.00157472	6	149979416	1.9e-10	461089	-0.0100304	A	G	0.336554
38893	rs12914702	ukb-b-10215	Hand grip strength (right) || id:ukb-b-10215	0.00169282	15	96887277	1.9e-10	461089	0.0107788	A	G	0.300438
38894	rs2194411	ukb-b-10215	Hand grip strength (right) || id:ukb-b-10215	0.00224795	3	185548663	2.1e-10	461089	0.0142831	A	G	0.128444
38895	rs4737446	ukb-b-10215	Hand grip strength (right) || id:ukb-b-10215	0.00162131	8	57665019	2.4e-10	461089	0.0102668	T	G	0.694661
38896	rs77485342	ukb-b-10215	Hand grip strength (right) || id:ukb-b-10215	0.0055898	6	30842866	2.6e-10	461089	0.0353373	T	C	0.018008
38897	rs7871404	ukb-b-10215	Hand grip strength (right) || id:ukb-b-10215	0.00190074	9	99262296	3.4e-10	461089	0.0119345	G	A	0.188654
38898	rs246181	ukb-b-10215	Hand grip strength (right) || id:ukb-b-10215	0.00154856	16	14392641	3.7e-10	461089	0.00970432	T	C	0.373429
38899	rs56144131	ukb-b-10215	Hand grip strength (right) || id:ukb-b-10215	0.00208666	1	208977656	3.8e-10	461089	-0.01307	C	T	0.149344
38900	rs11039348	ukb-b-10215	Hand grip strength (right) || id:ukb-b-10215	0.00156104	11	47728617	3.9e-10	461089	-0.00976855	A	G	0.348363
38901	rs1952256	ukb-b-10215	Hand grip strength (right) || id:ukb-b-10215	0.00156323	1	184035116	4.1e-10	461089	0.00976791	G	A	0.345023
38902	rs10193039	ukb-b-10215	Hand grip strength (right) || id:ukb-b-10215	0.00165217	2	99692373	4.1e-10	461089	-0.0103284	T	A	0.28057
38903	rs76895963	ukb-b-10215	Hand grip strength (right) || id:ukb-b-10215	0.00575693	12	4384844	4.1e-10	461089	0.0359771	G	T	0.020696
38904	rs4553566	ukb-b-10215	Hand grip strength (right) || id:ukb-b-10215	0.00149229	15	58336319	4.6e-10	461089	-0.00930181	C	T	0.453271
38905	rs7266065	ukb-b-10215	Hand grip strength (right) || id:ukb-b-10215	0.00159481	20	47531817	4.6e-10	461089	0.00993881	A	G	0.322982
38906	rs3848369	ukb-b-10215	Hand grip strength (right) || id:ukb-b-10215	0.00153126	16	415078	4.7e-10	461089	-0.00953776	T	C	0.38657
38907	rs6006984	ukb-b-10215	Hand grip strength (right) || id:ukb-b-10215	0.00165665	22	45714937	5.1e-10	461089	0.0102987	C	T	0.277766
38908	rs12899474	ukb-b-10215	Hand grip strength (right) || id:ukb-b-10215	0.00239936	15	77391603	5.4e-10	461089	-0.0148939	T	C	0.108065
38909	rs9396861	ukb-b-10215	Hand grip strength (right) || id:ukb-b-10215	0.00155347	6	18404133	5.7e-10	461089	-0.00962972	A	C	0.598901
38910	rs1442883	ukb-b-10215	Hand grip strength (right) || id:ukb-b-10215	0.00171426	2	59970660	5.8e-10	461089	-0.0106189	A	C	0.253067
38911	rs12889267	ukb-b-10215	Hand grip strength (right) || id:ukb-b-10215	0.0019904	14	21542766	6.7e-10	461089	-0.0122874	G	A	0.167048
38912	rs58670122	ukb-b-10215	Hand grip strength (right) || id:ukb-b-10215	0.00214787	1	22492613	7.4e-10	461089	-0.0132234	G	A	0.14316
38913	rs4549685	ukb-b-10215	Hand grip strength (right) || id:ukb-b-10215	0.00158124	7	39326478	8.1e-10	461089	0.00971494	T	C	0.329917
38914	rs2587505	ukb-b-10215	Hand grip strength (right) || id:ukb-b-10215	0.0015091	17	77784268	8.1e-10	461089	-0.0092717	C	T	0.419822
38915	rs9757079	ukb-b-10215	Hand grip strength (right) || id:ukb-b-10215	0.00159699	3	53155158	8.4e-10	461089	0.00980223	T	C	0.318301
38916	rs62234790	ukb-b-10215	Hand grip strength (right) || id:ukb-b-10215	0.0017265	3	13750642	8.8e-10	461089	0.0105846	A	C	0.245816
38917	rs71298370	ukb-b-10215	Hand grip strength (right) || id:ukb-b-10215	0.00270846	3	71164965	8.9e-10	461089	0.0165994	A	G	0.086217
38918	rs34587452	ukb-b-10215	Hand grip strength (right) || id:ukb-b-10215	0.00181019	4	1009900	9.1e-10	461089	-0.0110867	C	G	0.215181
38919	rs4868110	ukb-b-10215	Hand grip strength (right) || id:ukb-b-10215	0.00158981	5	171164168	1e-09	461089	-0.00971069	T	A	0.323165
38920	rs11022513	ukb-b-10215	Hand grip strength (right) || id:ukb-b-10215	0.00151016	11	12840986	1.1e-09	461089	-0.00921054	T	C	0.569312
38921	rs1047891	ukb-b-10215	Hand grip strength (right) || id:ukb-b-10215	0.0015965	2	211540507	1.3e-09	461089	0.0096867	A	C	0.315772
38922	rs12101479	ukb-b-10215	Hand grip strength (right) || id:ukb-b-10215	0.0017554	15	74248548	1.5e-09	461089	-0.0106133	C	G	0.237244
38923	rs2341184	ukb-b-10215	Hand grip strength (right) || id:ukb-b-10215	0.00167125	3	196930781	1.7e-09	461089	0.0100606	C	T	0.271748
38924	rs6792762	ukb-b-10215	Hand grip strength (right) || id:ukb-b-10215	0.0015155	3	38574491	1.8e-09	461089	-0.00911683	A	G	0.419501
38925	rs13356200	ukb-b-10215	Hand grip strength (right) || id:ukb-b-10215	0.00153092	5	67820946	1.8e-09	461089	-0.00920983	G	T	0.393811
38926	rs7953280	ukb-b-10215	Hand grip strength (right) || id:ukb-b-10215	0.00149436	12	94136009	1.8e-09	461089	-0.00898631	C	G	0.506945
38927	rs935728	ukb-b-10215	Hand grip strength (right) || id:ukb-b-10215	0.0015872	14	80957923	1.8e-09	461089	0.00955337	T	C	0.327604
38928	rs2194747	ukb-b-10215	Hand grip strength (right) || id:ukb-b-10215	0.00163925	2	218126181	1.9e-09	461089	0.00985126	G	A	0.707014
38929	rs62037412	ukb-b-10215	Hand grip strength (right) || id:ukb-b-10215	0.0015542	16	28917746	1.9e-09	461089	0.00932966	A	G	0.357285
38930	rs1486925	ukb-b-10215	Hand grip strength (right) || id:ukb-b-10215	0.00160467	8	78827617	2.9e-09	461089	-0.0095288	C	T	0.314649
38931	rs6870324	ukb-b-10215	Hand grip strength (right) || id:ukb-b-10215	0.00168316	5	141787317	3e-09	461089	-0.00998568	G	C	0.269673
38932	rs2226685	ukb-b-10215	Hand grip strength (right) || id:ukb-b-10215	0.00174324	21	40069825	3.1e-09	461089	0.0103333	C	T	0.758696
38933	rs34030812	ukb-b-10215	Hand grip strength (right) || id:ukb-b-10215	0.00154266	2	144248905	3.3e-09	461089	-0.00912858	C	T	0.36737
38934	rs10483727	ukb-b-10215	Hand grip strength (right) || id:ukb-b-10215	0.00152456	14	61072875	3.3e-09	461089	-0.00901803	C	T	0.610138
38935	rs61389091	ukb-b-10215	Hand grip strength (right) || id:ukb-b-10215	0.00373782	11	74427921	3.6e-09	461089	0.0220553	T	C	0.041752
38936	rs997850	ukb-b-10215	Hand grip strength (right) || id:ukb-b-10215	0.00153019	4	154838434	3.7e-09	461089	-0.0090224	C	G	0.60473
38937	rs2322754	ukb-b-10215	Hand grip strength (right) || id:ukb-b-10215	0.00198538	6	81046299	3.8e-09	461089	-0.0117022	A	G	0.831641
38938	rs10798876	ukb-b-10215	Hand grip strength (right) || id:ukb-b-10215	0.00149794	1	32074514	4.3e-09	461089	0.00879466	G	C	0.55229
38939	rs56074046	ukb-b-10215	Hand grip strength (right) || id:ukb-b-10215	0.00153954	17	7358930	4.4e-09	461089	-0.00903502	A	G	0.371748
38940	rs12052508	ukb-b-10215	Hand grip strength (right) || id:ukb-b-10215	0.00227992	2	72757843	4.7e-09	461089	-0.0133517	T	C	0.879044
38941	rs7148603	ukb-b-10215	Hand grip strength (right) || id:ukb-b-10215	0.00158837	14	36683779	4.7e-09	461089	0.00930613	A	G	0.359456
38942	rs9639938	ukb-b-10215	Hand grip strength (right) || id:ukb-b-10215	0.0014948	7	46262729	5.2e-09	461089	0.00873031	G	C	0.540731
38943	rs7034200	ukb-b-10215	Hand grip strength (right) || id:ukb-b-10215	0.00148875	9	4289050	5.3e-09	461089	0.00868874	A	C	0.480149
38944	rs12616285	ukb-b-10215	Hand grip strength (right) || id:ukb-b-10215	0.00209396	2	169156907	5.4e-09	461089	0.0122195	G	T	0.148607
38945	rs6473015	ukb-b-10215	Hand grip strength (right) || id:ukb-b-10215	0.00164629	8	78178485	5.5e-09	461089	0.00959961	C	A	0.285659
38946	rs7549184	ukb-b-10215	Hand grip strength (right) || id:ukb-b-10215	0.00181367	1	215412906	5.8e-09	461089	0.01056	A	G	0.787331
38947	rs2147461	ukb-b-10215	Hand grip strength (right) || id:ukb-b-10215	0.00231042	1	191051627	6.1e-09	461089	0.0134299	C	T	0.117274
38948	rs4752689	ukb-b-10215	Hand grip strength (right) || id:ukb-b-10215	0.00150761	10	124131176	6.4e-09	461089	0.0087531	A	G	0.584246
38949	rs12522139	ukb-b-10215	Hand grip strength (right) || id:ukb-b-10215	0.00197332	5	122699812	6.8e-09	461089	-0.0114381	G	T	0.171144
38950	rs6063504	ukb-b-10215	Hand grip strength (right) || id:ukb-b-10215	0.0014938	20	48981014	7.8e-09	461089	0.00862345	G	C	0.492707
38951	rs7652177	ukb-b-10215	Hand grip strength (right) || id:ukb-b-10215	0.00148684	3	171969077	7.9e-09	461089	0.00858128	G	C	0.504702
38952	rs6882168	ukb-b-10215	Hand grip strength (right) || id:ukb-b-10215	0.00157605	5	39402647	7.9e-09	461089	-0.00909312	T	C	0.337386
38953	rs114924396	ukb-b-10215	Hand grip strength (right) || id:ukb-b-10215	0.00331785	4	119755621	8.2e-09	461089	-0.0191251	G	A	0.05363
38954	rs248831	ukb-b-10215	Hand grip strength (right) || id:ukb-b-10215	0.00171686	16	11281218	8.4e-09	461089	0.00988989	A	G	0.265259
38955	rs35833641	ukb-b-10215	Hand grip strength (right) || id:ukb-b-10215	0.00160181	2	179462494	8.5e-09	461089	0.00922306	G	A	0.312389
38956	rs6715064	ukb-b-10215	Hand grip strength (right) || id:ukb-b-10215	0.00160563	2	220041928	9.6e-09	461089	-0.00921128	T	C	0.310405
38957	rs2894602	ukb-b-10215	Hand grip strength (right) || id:ukb-b-10215	0.00176778	2	227249802	9.9e-09	461089	0.0101332	G	A	0.766101
38958	rs10278546	ukb-b-10215	Hand grip strength (right) || id:ukb-b-10215	0.00188373	7	100516003	1.1e-08	461089	0.0107539	C	A	0.194705
38959	rs7790322	ukb-b-10215	Hand grip strength (right) || id:ukb-b-10215	0.0015092	7	2830498	1.2e-08	461089	-0.00860301	T	C	0.415619
38960	rs4962700	ukb-b-10215	Hand grip strength (right) || id:ukb-b-10215	0.00163735	10	126479989	1.2e-08	461089	0.00932733	G	C	0.302017
38961	rs8055199	ukb-b-10215	Hand grip strength (right) || id:ukb-b-10215	0.00157271	16	84867404	1.2e-08	461089	-0.00896262	A	G	0.660123
38962	rs2362972	ukb-b-10215	Hand grip strength (right) || id:ukb-b-10215	0.00150767	3	158163272	1.3e-08	461089	-0.00856859	A	C	0.577904
38963	rs10761411	ukb-b-10215	Hand grip strength (right) || id:ukb-b-10215	0.00202082	9	136973826	1.3e-08	461089	-0.0114975	T	C	0.812419
38964	rs1840753	ukb-b-10215	Hand grip strength (right) || id:ukb-b-10215	0.00312088	2	199060177	1.4e-08	461089	0.0176942	T	C	0.062797
38965	rs10770125	ukb-b-10215	Hand grip strength (right) || id:ukb-b-10215	0.00148775	11	2169014	1.4e-08	461089	0.00844132	G	A	0.477072
38966	rs35701422	ukb-b-10215	Hand grip strength (right) || id:ukb-b-10215	0.00153481	3	85575775	1.5e-08	461089	-0.00869121	C	T	0.625757
38967	rs852520	ukb-b-10215	Hand grip strength (right) || id:ukb-b-10215	0.00157301	7	5695267	1.5e-08	461089	-0.00890306	A	C	0.662481
38968	rs600038	ukb-b-10215	Hand grip strength (right) || id:ukb-b-10215	0.00183358	9	136151806	1.5e-08	461089	-0.0103761	C	T	0.20706
38969	rs721101	ukb-b-10215	Hand grip strength (right) || id:ukb-b-10215	0.0016742	6	155632844	1.6e-08	461089	0.00946697	C	T	0.271238
38970	rs79723785	ukb-b-10215	Hand grip strength (right) || id:ukb-b-10215	0.00602877	19	55818225	1.6e-08	461089	-0.0340504	C	T	0.016495
38971	rs34845616	ukb-b-10215	Hand grip strength (right) || id:ukb-b-10215	0.00173626	11	133792644	1.7e-08	461089	0.00979506	A	G	0.245647
38972	rs12562146	ukb-b-10215	Hand grip strength (right) || id:ukb-b-10215	0.00211554	1	86247267	2e-08	461089	0.0118706	A	T	0.145156
38973	rs6962338	ukb-b-10215	Hand grip strength (right) || id:ukb-b-10215	0.00362338	7	69160985	2e-08	461089	-0.0203488	G	A	0.043971
38974	rs7214252	ukb-b-10215	Hand grip strength (right) || id:ukb-b-10215	0.00182532	17	27486673	2e-08	461089	-0.0102442	A	G	0.211101
38975	rs911642	ukb-b-10215	Hand grip strength (right) || id:ukb-b-10215	0.00153783	20	13260252	2e-08	461089	0.00862996	T	C	0.375746
38976	rs35457492	ukb-b-10215	Hand grip strength (right) || id:ukb-b-10215	0.00149104	3	70194564	2.2e-08	461089	0.00833889	C	A	0.495364
38977	rs76749769	ukb-b-10215	Hand grip strength (right) || id:ukb-b-10215	0.00257957	16	3291408	2.2e-08	461089	0.0144315	T	C	0.091199
38978	rs4768725	ukb-b-10215	Hand grip strength (right) || id:ukb-b-10215	0.00162081	12	46848478	2.3e-08	461089	0.00905894	C	T	0.699597
38979	rs9388051	ukb-b-10215	Hand grip strength (right) || id:ukb-b-10215	0.0019116	6	122577108	2.7e-08	461089	0.0106262	A	G	0.186051
38980	rs1885690	ukb-b-10215	Hand grip strength (right) || id:ukb-b-10215	0.00151212	6	109672998	2.8e-08	461089	-0.00839964	A	C	0.410365
38981	rs11998884	ukb-b-10215	Hand grip strength (right) || id:ukb-b-10215	0.0031243	9	33684436	2.8e-08	461089	0.0173433	T	C	0.061825
38982	rs12412806	ukb-b-10215	Hand grip strength (right) || id:ukb-b-10215	0.00164139	10	24860913	3e-08	461089	-0.00909582	A	G	0.294214
38983	rs75457267	ukb-b-10215	Hand grip strength (right) || id:ukb-b-10215	0.00339456	5	102658770	3.4e-08	461089	-0.0187295	T	C	0.05122
38984	rs13355365	ukb-b-10215	Hand grip strength (right) || id:ukb-b-10215	0.00153398	5	154942606	3.4e-08	461089	-0.00846604	T	C	0.379543
38985	rs1440152	ukb-b-10215	Hand grip strength (right) || id:ukb-b-10215	0.00149983	3	98489915	3.5e-08	461089	0.00827068	G	C	0.444561
38986	rs2389763	ukb-b-10215	Hand grip strength (right) || id:ukb-b-10215	0.00151353	7	17307847	3.8e-08	461089	-0.00832615	C	T	0.591848
38987	rs4793658	ukb-b-10215	Hand grip strength (right) || id:ukb-b-10215	0.00248614	17	45878733	3.8e-08	461089	-0.0136707	C	A	0.110375
38988	rs35304341	ukb-b-10215	Hand grip strength (right) || id:ukb-b-10215	0.00260278	1	200971049	4e-08	461089	-0.0142862	A	G	0.089496
38989	rs7249	ukb-b-10215	Hand grip strength (right) || id:ukb-b-10215	0.00154442	19	18391171	4e-08	461089	0.00848186	T	C	0.365956
38990	rs4751671	ukb-b-10215	Hand grip strength (right) || id:ukb-b-10215	0.00150019	10	116138744	4.1e-08	461089	0.0082332	A	G	0.530724
38991	rs13169333	ukb-b-10215	Hand grip strength (right) || id:ukb-b-10215	0.00169626	5	153064994	4.3e-08	461089	0.00929083	C	T	0.260299
38992	rs645144	ukb-b-10215	Hand grip strength (right) || id:ukb-b-10215	0.00158627	6	141180780	4.3e-08	461089	-0.00868793	C	T	0.329996
38993	rs113851275	ukb-b-10215	Hand grip strength (right) || id:ukb-b-10215	0.00239826	9	98297220	4.3e-08	461089	0.0131425	A	G	0.107596
38994	rs2244621	ukb-b-10215	Hand grip strength (right) || id:ukb-b-10215	0.00211936	11	64026219	4.5e-08	461089	0.0115957	T	C	0.144157
38995	rs2296316	ukb-b-10215	Hand grip strength (right) || id:ukb-b-10215	0.00150213	14	65520246	4.6e-08	461089	-0.00821333	C	T	0.464404
38996	rs13017199	ukb-d-1707_1	Handedness (chirality/laterality): Right-handed || id:ukb-d-1707_1	0.000770305	2	210246064	9.4e-10	360913	-0.00471382	G	C	0.369358
38997	rs17314727	ukb-b-20432	Hands-free device/speakerphone use with mobile phone in last 3 month || id:ukb-b-20432	0.00223096	5	93228046	1.4e-11	388531	-0.0150852	C	T	0.235429
38998	rs7831039	ukb-b-20432	Hands-free device/speakerphone use with mobile phone in last 3 month || id:ukb-b-20432	0.0018969	8	11427637	4.1e-10	388531	-0.0118526	T	A	0.484782
38999	rs4757135	ukb-b-20432	Hands-free device/speakerphone use with mobile phone in last 3 month || id:ukb-b-20432	0.00191819	11	13280403	2e-08	388531	0.0107568	G	A	0.579969
39000	rs1106090	ukb-b-20432	Hands-free device/speakerphone use with mobile phone in last 3 month || id:ukb-b-20432	0.00197062	2	58068741	3.4e-08	388531	-0.0108733	A	G	0.630483
39001	rs9662870	ukb-b-20432	Hands-free device/speakerphone use with mobile phone in last 3 month || id:ukb-b-20432	0.00225688	1	98378786	4.2e-08	388531	-0.0123737	C	A	0.771304
39002	rs685031	ukb-b-4062	Happiness || id:ukb-b-4062	0.00260529	6	31881731	2e-09	152348	0.0156196	A	G	0.619496
39003	rs217184	prot-a-1369	Haptoglobin || id:prot-a-1369	0.0277	16	72105965	1e-200	3301	0.8688	C	T	0.19565
39004	rs7202724	prot-a-1369	Haptoglobin || id:prot-a-1369	0.0275	16	72030439	4.17e-43	3301	-0.3785	G	A	0.32574
39005	rs117155836	prot-a-1369	Haptoglobin || id:prot-a-1369	0.0734	16	72818627	4.07e-17	3301	0.6169	A	G	0.02853
39006	rs150114847	prot-a-1369	Haptoglobin || id:prot-a-1369	0.0894	12	127556150	3.47e-08	3301	0.4932	G	A	0.02593
39007	rs17321931	prot-a-1369	Haptoglobin || id:prot-a-1369	0.0471	16	70998557	4.07e-08	3301	0.2586	A	G	0.0735
39008	rs16926246	ieu-b-103	HbA1C || id:ieu-b-103	0.0057	10	71093392	3.11e-54	46368	-0.089	T	C	NA
39009	rs1046896	ieu-b-103	HbA1C || id:ieu-b-103	0.0032	17	80685533	1.58e-26	46368	0.0346	T	C	NA
39010	rs1799884	ieu-b-103	HbA1C || id:ieu-b-103	0.0041	7	44229068	1.45e-20	46368	0.038	T	C	NA
39011	rs1800562	ieu-b-103	HbA1C || id:ieu-b-103	0.0069	6	26093141	2.59e-20	46368	-0.0636	A	G	NA
39012	rs552976	ieu-b-103	HbA1C || id:ieu-b-103	0.0034	2	169791438	8.16e-18	46368	0.029	G	A	NA
39013	rs855791	ieu-b-103	HbA1C || id:ieu-b-103	0.0036	22	37462936	2.74e-14	46368	-0.0271	G	A	NA
39014	rs4737009	ieu-b-103	HbA1C || id:ieu-b-103	0.0039	8	41630405	6.12e-12	46368	0.0269	A	G	NA
39015	rs1387153	ieu-b-103	HbA1C || id:ieu-b-103	0.0039	11	92673828	3.96e-11	46368	0.0258	T	C	NA
39016	rs2779116	ieu-b-103	HbA1C || id:ieu-b-103	0.004	1	158585415	2.75e-09	46368	0.0237	T	C	NA
39017	rs7998202	ieu-b-103	HbA1C || id:ieu-b-103	0.0053	13	113331868	5.24e-09	46368	0.0307	G	A	NA
39018	rs6474359	ieu-b-103	HbA1C || id:ieu-b-103	0.0105	8	41549194	1.18e-08	46368	-0.0601	C	T	NA
39019	rs7663740	ieu-b-104	HbA1C || id:ieu-b-104	0.00149375	4	145468845	2.4e-60	NA	0.0244779	T	G	0.540087
39020	rs3791679	ieu-b-104	HbA1C || id:ieu-b-104	0.00177726	2	56096892	4.1e-47	NA	-0.0256222	G	A	0.226391
39021	rs6823809	ieu-b-104	HbA1C || id:ieu-b-104	0.00163375	4	106828795	1.1e-45	NA	-0.0231747	C	T	0.295642
39022	rs11938781	ieu-b-104	HbA1C || id:ieu-b-104	0.00201271	4	17924734	2.4e-41	NA	-0.0271083	C	T	0.165293
39023	rs73984689	ieu-b-104	HbA1C || id:ieu-b-104	0.00178859	17	44184404	2.9e-40	NA	-0.0237602	A	G	0.224584
39024	rs7162542	ieu-b-104	HbA1C || id:ieu-b-104	0.00150092	15	84514290	7.6e-40	NA	0.0198286	G	C	0.556312
39025	rs2812208	ieu-b-104	HbA1C || id:ieu-b-104	0.00523372	13	50707087	1.2e-38	NA	0.068031	C	G	0.020821
39026	rs7968682	ieu-b-104	HbA1C || id:ieu-b-104	0.00149657	12	66371880	4.6e-37	NA	-0.0190368	T	G	0.517798
39027	rs62621197	ieu-b-104	HbA1C || id:ieu-b-104	0.00410532	19	8670147	6.7e-34	NA	-0.0498251	T	C	0.037008
39028	rs7068966	ieu-b-104	HbA1C || id:ieu-b-104	0.00149116	10	12277992	3.7e-31	NA	0.0173128	T	C	0.513598
39029	rs10037493	ieu-b-104	HbA1C || id:ieu-b-104	0.00149869	5	147854970	9.3e-31	NA	0.0172795	T	C	0.445881
39030	rs7952436	ieu-b-104	HbA1C || id:ieu-b-104	0.00271589	11	67024534	2.3e-30	NA	-0.031101	T	C	0.082209
39031	rs820077	ieu-b-104	HbA1C || id:ieu-b-104	0.00185658	6	35033854	2e-29	NA	0.0209069	A	G	0.798518
39032	rs1776877	ieu-b-104	HbA1C || id:ieu-b-104	0.00196124	6	34174908	4.6e-29	NA	-0.0219461	A	G	0.82533
39033	rs1490384	ieu-b-104	HbA1C || id:ieu-b-104	0.00148888	6	126851160	4.7e-29	NA	0.0166577	T	C	0.499873
39034	rs2854152	ieu-b-104	HbA1C || id:ieu-b-104	0.00160409	17	61986027	1.3e-26	NA	0.0171234	G	A	0.678286
39035	rs72755233	ieu-b-104	HbA1C || id:ieu-b-104	0.0023598	15	100692953	5.8e-25	NA	-0.0243512	A	G	0.112194
39036	rs3790076	ieu-b-104	HbA1C || id:ieu-b-104	0.00150847	16	69907445	2.4e-24	NA	-0.0153553	T	G	0.572944
39037	rs4337252	ieu-b-104	HbA1C || id:ieu-b-104	0.00149294	15	74226765	1e-23	NA	0.0149883	C	G	0.494454
39038	rs6671370	ieu-b-104	HbA1C || id:ieu-b-104	0.00164522	1	218597044	8.9e-23	NA	0.0161615	A	G	0.287484
39039	rs34563869	ieu-b-104	HbA1C || id:ieu-b-104	0.00215507	8	57151776	1e-22	NA	-0.0211399	A	T	0.143452
39040	rs9912553	ieu-b-104	HbA1C || id:ieu-b-104	0.00166833	17	79959703	2.9e-22	NA	0.0161881	G	C	0.723474
39041	rs2364232	ieu-b-104	HbA1C || id:ieu-b-104	0.0017091	12	93994827	1.4e-21	NA	0.0163129	C	A	0.25909
39042	rs72907878	ieu-b-104	HbA1C || id:ieu-b-104	0.00218392	2	157083697	7.5e-21	NA	-0.0204544	A	G	0.13486
39043	rs12684650	ieu-b-104	HbA1C || id:ieu-b-104	0.00160295	9	139110654	1e-20	NA	-0.0149609	T	C	0.316942
39044	rs2885697	ieu-b-104	HbA1C || id:ieu-b-104	0.00157635	1	41544279	2.2e-20	NA	-0.0145871	T	G	0.66498
39045	rs7558918	ieu-b-104	HbA1C || id:ieu-b-104	0.00149787	2	23997661	4.1e-20	NA	0.0137577	G	T	0.447703
39046	rs76993203	ieu-b-104	HbA1C || id:ieu-b-104	0.00149751	2	242498497	5.6e-20	NA	-0.0137057	A	G	0.454696
39047	rs2579762	ieu-b-104	HbA1C || id:ieu-b-104	0.00149261	10	78318879	9.5e-20	NA	-0.013575	C	A	0.472071
39048	rs16854110	ieu-b-104	HbA1C || id:ieu-b-104	0.00207693	3	169297333	4e-19	NA	-0.0185613	G	C	0.151719
39049	rs9271420	ieu-b-104	HbA1C || id:ieu-b-104	0.00154171	6	32587852	4.7e-19	NA	-0.0137525	G	A	0.619447
39050	rs11621587	ieu-b-104	HbA1C || id:ieu-b-104	0.00192242	14	93098339	6.1e-19	NA	0.0170912	C	G	0.183949
39051	rs1909122	ieu-b-104	HbA1C || id:ieu-b-104	0.00158556	4	106127004	6.6e-19	NA	-0.0140809	T	C	0.669183
39052	rs879394	ieu-b-104	HbA1C || id:ieu-b-104	0.00176653	3	168709843	9.3e-19	NA	-0.0156227	T	G	0.234169
39053	rs2294214	ieu-b-104	HbA1C || id:ieu-b-104	0.00159996	6	22056923	1.4e-18	NA	-0.0140781	C	A	0.316018
39054	rs774973	ieu-b-104	HbA1C || id:ieu-b-104	0.00167876	3	98902416	2.1e-18	NA	0.0146929	G	A	0.72411
39055	rs11651123	ieu-b-104	HbA1C || id:ieu-b-104	0.00149112	17	69147591	2.7e-18	NA	-0.0130082	A	G	0.479902
39056	rs11984666	ieu-b-104	HbA1C || id:ieu-b-104	0.00185666	8	130730280	3.3e-18	NA	-0.0161523	A	C	0.201853
39057	rs6729308	ieu-b-104	HbA1C || id:ieu-b-104	0.00150566	2	218694153	3.5e-18	NA	-0.0130885	A	G	0.439864
39058	rs513953	ieu-b-104	HbA1C || id:ieu-b-104	0.00171655	18	8801351	3.6e-18	NA	0.01492	G	A	0.744848
39059	rs2526625	ieu-b-104	HbA1C || id:ieu-b-104	0.00173033	7	19043360	4.6e-18	NA	-0.0149911	C	A	0.749002
39060	rs803906	ieu-b-104	HbA1C || id:ieu-b-104	0.00149408	9	119427729	5.6e-18	NA	-0.0129082	C	G	0.534499
39061	rs3757230	ieu-b-104	HbA1C || id:ieu-b-104	0.00151443	6	109704442	7.1e-18	NA	-0.013044	C	T	0.410129
39062	rs4836528	ieu-b-104	HbA1C || id:ieu-b-104	0.00153032	5	122652493	1.1e-17	NA	-0.0131025	C	T	0.409352
39063	rs73175572	ieu-b-104	HbA1C || id:ieu-b-104	0.00239399	3	185490184	1.3e-17	NA	0.0204463	G	A	0.11138
39064	rs13044144	ieu-b-104	HbA1C || id:ieu-b-104	0.00169804	20	47528808	1.9e-17	NA	0.0144366	C	G	0.263451
39065	rs12698403	ieu-b-104	HbA1C || id:ieu-b-104	0.00150663	7	156127246	3.5e-17	NA	-0.0127008	A	G	0.440807
39066	rs41281623	ieu-b-104	HbA1C || id:ieu-b-104	0.00261734	22	30424256	5.8e-17	NA	0.0219044	A	G	0.089296
39067	rs35945722	ieu-b-104	HbA1C || id:ieu-b-104	0.00191363	2	239893783	1.8e-16	NA	0.0157541	A	G	0.188002
39068	rs10888385	ieu-b-104	HbA1C || id:ieu-b-104	0.0015025	1	150574302	1.9e-16	NA	-0.0123643	C	T	0.565972
39069	rs62126408	ieu-b-104	HbA1C || id:ieu-b-104	0.00213488	2	18309132	2.7e-16	NA	0.017474	C	T	0.142393
39070	rs2544535	ieu-b-104	HbA1C || id:ieu-b-104	0.00149193	2	15906778	4e-16	NA	0.0121404	C	T	0.512062
39071	rs7870193	ieu-b-104	HbA1C || id:ieu-b-104	0.00154128	9	4136023	4.2e-16	NA	-0.0125338	T	C	0.380767
39072	rs12563643	ieu-b-104	HbA1C || id:ieu-b-104	0.0018178	1	172263709	6.6e-16	NA	0.0146823	G	C	0.213162
39073	rs12631704	ieu-b-104	HbA1C || id:ieu-b-104	0.00171925	3	158177751	1e-15	NA	-0.0137907	G	A	0.2493
39074	rs147110934	ieu-b-104	HbA1C || id:ieu-b-104	0.00485239	19	55993436	1.1e-15	NA	-0.0389181	T	G	0.024215
39075	rs7854962	ieu-b-104	HbA1C || id:ieu-b-104	0.00183665	9	96900505	1.2e-15	NA	-0.0146938	G	C	0.213049
39076	rs2219320	ieu-b-104	HbA1C || id:ieu-b-104	0.00170988	1	26803430	1.3e-15	NA	-0.0136647	C	T	0.253855
39077	rs2678408	ieu-b-104	HbA1C || id:ieu-b-104	0.00149822	2	199713224	1.8e-15	NA	-0.0119213	C	T	0.462782
39078	rs36226649	ieu-b-104	HbA1C || id:ieu-b-104	0.00299001	14	24835500	1.8e-15	NA	0.023793	C	T	0.066816
39079	rs28846812	ieu-b-104	HbA1C || id:ieu-b-104	0.00176195	6	32527845	2.7e-15	NA	-0.0139278	G	A	0.690599
39080	rs11085744	ieu-b-104	HbA1C || id:ieu-b-104	0.00150971	19	10819967	3.3e-15	NA	-0.0118971	T	C	0.559305
39081	rs1474647	ieu-b-104	HbA1C || id:ieu-b-104	0.00149731	1	22441865	5.1e-15	NA	-0.0117158	T	C	0.551121
39082	rs7075773	ieu-b-104	HbA1C || id:ieu-b-104	0.00151883	10	64598621	5.7e-15	NA	-0.0118615	T	C	0.411074
39083	rs10476063	ieu-b-104	HbA1C || id:ieu-b-104	0.00157605	5	156928823	6.1e-15	NA	-0.0122948	A	G	0.335817
39084	rs723588	ieu-b-104	HbA1C || id:ieu-b-104	0.00212611	6	81056634	1e-14	NA	0.0164442	C	T	0.142712
39085	rs13229167	ieu-b-104	HbA1C || id:ieu-b-104	0.00168119	7	23591862	1.7e-14	NA	-0.012898	A	G	0.271131
39086	rs13101469	ieu-b-104	HbA1C || id:ieu-b-104	0.0018801	4	124821733	2.6e-14	NA	-0.0143236	T	A	0.197042
39087	rs2974389	ieu-b-104	HbA1C || id:ieu-b-104	0.00150916	3	13787641	2.7e-14	NA	-0.0114875	G	A	0.574872
39088	rs79409628	ieu-b-104	HbA1C || id:ieu-b-104	0.00268562	5	108113740	2.7e-14	NA	0.0204385	T	G	0.083789
39089	rs6762578	ieu-b-104	HbA1C || id:ieu-b-104	0.00180196	3	128992047	2.8e-14	NA	0.0137079	A	G	0.778514
39090	rs4988321	ieu-b-104	HbA1C || id:ieu-b-104	0.00337705	11	68174189	3.1e-14	NA	-0.0256511	A	G	0.051396
39091	rs11049381	ieu-b-104	HbA1C || id:ieu-b-104	0.00150533	12	28315040	3.8e-14	NA	0.0113923	A	G	0.564406
39092	rs12894780	ieu-b-104	HbA1C || id:ieu-b-104	0.00225554	14	93503386	4.4e-14	NA	-0.0170268	C	T	0.126406
39093	rs2881019	ieu-b-104	HbA1C || id:ieu-b-104	0.00160821	7	46583233	4.5e-14	NA	-0.0121334	C	T	0.317611
39094	rs225646	ieu-b-104	HbA1C || id:ieu-b-104	0.00173858	6	142482284	5e-14	NA	0.013097	A	G	0.757089
39095	rs34587839	ieu-b-104	HbA1C || id:ieu-b-104	0.00206357	20	32300671	5e-14	NA	-0.0155452	A	G	0.155093
39096	rs113252144	ieu-b-104	HbA1C || id:ieu-b-104	0.00285728	17	62483931	5.9e-14	NA	0.0214614	T	C	0.076404
39097	rs6902771	ieu-b-104	HbA1C || id:ieu-b-104	0.0014924	6	152157881	6.4e-14	NA	0.011193	T	C	0.462299
39098	rs3138499	ieu-b-104	HbA1C || id:ieu-b-104	0.00150537	9	92219921	7e-14	NA	-0.0112713	C	A	0.518501
39099	rs59748147	ieu-b-104	HbA1C || id:ieu-b-104	0.00263477	3	57316322	7.1e-14	NA	0.0197231	C	T	0.088773
39100	rs1991431	ieu-b-104	HbA1C || id:ieu-b-104	0.0015017	3	141133450	1.1e-13	NA	0.0111466	A	G	0.442017
39101	rs60084210	ieu-b-104	HbA1C || id:ieu-b-104	0.00151079	3	71681755	1.4e-13	NA	0.0111698	C	G	0.435575
39102	rs1046276	ieu-b-104	HbA1C || id:ieu-b-104	0.00156292	16	30914626	1.6e-13	NA	0.0115306	C	T	0.646085
39103	rs28474373	ieu-b-104	HbA1C || id:ieu-b-104	0.00149709	1	38403967	1.7e-13	NA	-0.0110368	AAATAAATC	A	0.461421
39104	rs1530555	ieu-b-104	HbA1C || id:ieu-b-104	0.00153585	2	135599739	1.7e-13	NA	0.0113211	T	C	0.373564
39105	rs9701805	ieu-b-104	HbA1C || id:ieu-b-104	0.00260777	1	51356810	1.8e-13	NA	0.0192037	C	G	0.089398
39106	rs12571363	ieu-b-104	HbA1C || id:ieu-b-104	0.00241401	10	124230612	2.7e-13	NA	-0.0176413	A	C	0.107047
39107	rs10283100	ieu-b-104	HbA1C || id:ieu-b-104	0.00325766	8	120596023	3e-13	NA	0.0237562	G	A	0.944423
39108	rs72643433	ieu-b-104	HbA1C || id:ieu-b-104	0.00172164	5	158364449	3.5e-13	NA	-0.0125217	A	G	0.25238
39109	rs6556304	ieu-b-104	HbA1C || id:ieu-b-104	0.00156702	5	176586898	3.5e-13	NA	0.0113984	A	T	0.363696
39110	rs7124681	ieu-b-104	HbA1C || id:ieu-b-104	0.00151374	11	47529947	4.4e-13	NA	-0.0109622	A	C	0.408406
39111	rs10490551	ieu-b-104	HbA1C || id:ieu-b-104	0.00166438	2	42560388	4.5e-13	NA	0.0120503	A	T	0.276668
39112	rs2412771	ieu-b-104	HbA1C || id:ieu-b-104	0.00152585	4	57761417	4.5e-13	NA	0.0110457	C	T	0.417227
39113	rs5992136	ieu-b-104	HbA1C || id:ieu-b-104	0.00169898	22	18453103	4.5e-13	NA	0.012301	C	G	0.262994
39114	rs13044825	ieu-b-104	HbA1C || id:ieu-b-104	0.00159592	20	45493818	4.8e-13	NA	0.0115403	C	G	0.329641
39115	rs55750792	ieu-b-104	HbA1C || id:ieu-b-104	0.00149298	1	17306870	4.9e-13	NA	0.0107915	A	G	0.521846
39116	rs140988776	ieu-b-104	HbA1C || id:ieu-b-104	0.00290462	1	2197233	5.2e-13	NA	-0.0209741	T	C	0.071068
39117	rs11645303	ieu-b-104	HbA1C || id:ieu-b-104	0.00198324	16	88814504	7.5e-13	NA	-0.0142193	A	G	0.172098
39118	rs2648717	ieu-b-104	HbA1C || id:ieu-b-104	0.00190768	10	93011741	1.1e-12	NA	0.013569	C	G	0.188169
39119	rs10141786	ieu-b-104	HbA1C || id:ieu-b-104	0.00152721	14	74817418	1.1e-12	NA	-0.0108618	G	A	0.596819
39120	rs735830	ieu-b-104	HbA1C || id:ieu-b-104	0.00183527	16	3695354	1.1e-12	NA	-0.0130677	A	G	0.208729
39121	rs1701704	ieu-b-104	HbA1C || id:ieu-b-104	0.00156899	12	56412487	1.4e-12	NA	-0.0111134	G	T	0.342132
39122	rs183587141	ieu-b-104	HbA1C || id:ieu-b-104	0.00597156	2	227368066	2.7e-12	NA	-0.0417625	T	C	0.016426
39123	rs62275653	ieu-b-104	HbA1C || id:ieu-b-104	0.00338962	3	156372135	2.7e-12	NA	-0.0237008	T	C	0.051116
39124	rs4320932	ieu-b-104	HbA1C || id:ieu-b-104	0.00193219	11	2171601	3.1e-12	NA	-0.0134727	C	T	0.185203
39125	rs62437411	ieu-b-104	HbA1C || id:ieu-b-104	0.00159752	6	158823211	3.4e-12	NA	0.0111218	A	G	0.319385
39126	rs425102	ieu-b-104	HbA1C || id:ieu-b-104	0.00174023	5	77396400	4.6e-12	NA	-0.0120404	G	T	0.240877
39127	rs4478172	ieu-b-104	HbA1C || id:ieu-b-104	0.00170075	4	7902003	6.5e-12	NA	-0.0116794	C	A	0.261652
39128	rs17400325	ieu-b-104	HbA1C || id:ieu-b-104	0.00373373	2	178565913	8.2e-12	NA	0.0255169	C	T	0.041428
39129	rs6088619	ieu-b-104	HbA1C || id:ieu-b-104	0.00219294	20	33411871	8.2e-12	NA	0.0149907	G	A	0.136043
39130	rs7029491	ieu-b-104	HbA1C || id:ieu-b-104	0.0015947	9	16986112	1.1e-11	NA	0.0108295	G	C	0.334052
39131	rs12413039	ieu-b-104	HbA1C || id:ieu-b-104	0.00168042	10	75524759	1.1e-11	NA	0.0114177	G	C	0.267937
39132	rs980896	ieu-b-104	HbA1C || id:ieu-b-104	0.00149246	9	23583598	1.4e-11	NA	0.0100885	A	G	0.480846
39133	rs12677543	ieu-b-104	HbA1C || id:ieu-b-104	0.00150128	8	8644274	2.9e-11	NA	-0.00998945	C	G	0.470762
39134	rs78304176	ieu-b-104	HbA1C || id:ieu-b-104	0.00305854	19	42740612	3.1e-11	NA	-0.0203099	T	G	0.064517
39135	rs9321170	ieu-b-104	HbA1C || id:ieu-b-104	0.001674	6	129822837	3.3e-11	NA	0.011103	A	G	0.727336
39136	rs2079147	ieu-b-104	HbA1C || id:ieu-b-104	0.00150846	7	92332375	3.3e-11	NA	-0.0100071	G	A	0.539173
39137	rs9672558	ieu-b-104	HbA1C || id:ieu-b-104	0.00205468	15	99180205	4e-11	NA	-0.0135712	C	T	0.158112
39138	rs4909296	ieu-b-104	HbA1C || id:ieu-b-104	0.00149456	8	135590510	4.1e-11	NA	-0.0098636	C	T	0.518097
39139	rs9295	ieu-b-104	HbA1C || id:ieu-b-104	0.00163622	2	36777825	4.6e-11	NA	0.0107736	A	G	0.295459
39140	rs520461	ieu-b-104	HbA1C || id:ieu-b-104	0.0017989	11	126047425	4.6e-11	NA	-0.0118446	G	A	0.221473
39141	rs10771750	ieu-b-104	HbA1C || id:ieu-b-104	0.00149129	12	30802761	5.1e-11	NA	0.00979642	C	A	0.515961
39142	rs41311445	ieu-b-104	HbA1C || id:ieu-b-104	0.00253593	22	42070374	5.2e-11	NA	-0.0166495	C	A	0.09605
39143	rs10848835	ieu-b-104	HbA1C || id:ieu-b-104	0.00250135	12	3341510	5.9e-11	NA	0.0163738	C	G	0.098758
39144	rs7359156	ieu-b-104	HbA1C || id:ieu-b-104	0.00183985	14	37488610	6.1e-11	NA	-0.0120353	G	A	0.209402
39145	rs12036042	ieu-b-104	HbA1C || id:ieu-b-104	0.00189005	1	204469314	6.4e-11	NA	0.0123509	C	T	0.191584
39146	rs78378222	ieu-b-104	HbA1C || id:ieu-b-104	0.0069116	17	7571752	7.2e-11	NA	0.0450341	G	T	0.012308
39147	rs6859171	ieu-b-104	HbA1C || id:ieu-b-104	0.00183792	5	52241438	8.4e-11	NA	0.0119353	T	C	0.209446
39148	rs4909034	ieu-b-104	HbA1C || id:ieu-b-104	0.0015829	3	32931120	8.9e-11	NA	-0.010265	G	C	0.332196
39149	rs3761123	ieu-b-104	HbA1C || id:ieu-b-104	0.00159032	20	62342468	9.6e-11	NA	-0.0102934	A	G	0.673562
39150	rs1786812	ieu-b-104	HbA1C || id:ieu-b-104	0.00164018	18	35086406	1.3e-10	NA	0.0105427	C	G	0.698194
39151	rs11707746	ieu-b-104	HbA1C || id:ieu-b-104	0.0016562	3	123068817	1.4e-10	NA	-0.0106203	C	T	0.287501
39152	rs8037367	ieu-b-104	HbA1C || id:ieu-b-104	0.00165119	15	100750871	1.4e-10	NA	0.0105934	C	T	0.292155
39153	rs7546750	ieu-b-104	HbA1C || id:ieu-b-104	0.00161593	1	178903327	1.5e-10	NA	0.0103576	A	G	0.312794
39154	rs7091346	ieu-b-104	HbA1C || id:ieu-b-104	0.00155405	10	105608824	1.5e-10	NA	-0.00995403	T	C	0.360767
39155	rs10455823	ieu-b-104	HbA1C || id:ieu-b-104	0.0035318	6	158929623	1.6e-10	NA	-0.0226021	G	A	0.047441
39156	rs4284505	ieu-b-104	HbA1C || id:ieu-b-104	0.00152785	13	92001472	1.7e-10	NA	-0.00975427	G	A	0.60541
39157	rs1867264	ieu-b-104	HbA1C || id:ieu-b-104	0.00153695	1	239845277	2.7e-10	NA	-0.00970589	T	A	0.385525
39158	rs695238	ieu-b-104	HbA1C || id:ieu-b-104	0.00149117	3	49869158	2.7e-10	NA	-0.00941692	C	A	0.501133
39159	rs75216331	ieu-b-104	HbA1C || id:ieu-b-104	0.00175313	3	72400260	2.9e-10	NA	-0.0110542	A	G	0.237634
39160	rs56308303	ieu-b-104	HbA1C || id:ieu-b-104	0.00150579	15	71669872	3.2e-10	NA	0.00946798	T	C	0.549504
39161	rs1516890	ieu-b-104	HbA1C || id:ieu-b-104	0.00150291	9	108989399	3.6e-10	NA	-0.00942629	A	G	0.470167
39162	rs56332326	ieu-b-104	HbA1C || id:ieu-b-104	0.00217868	2	100573355	4.3e-10	NA	-0.0135981	C	T	0.135355
39163	rs1046934	ieu-b-104	HbA1C || id:ieu-b-104	0.00156431	1	184023529	4.5e-10	NA	0.00975619	C	A	0.346743
39164	rs6881122	ieu-b-104	HbA1C || id:ieu-b-104	0.00188177	5	170800436	4.5e-10	NA	-0.0117329	C	T	0.196623
39165	rs11733064	ieu-b-104	HbA1C || id:ieu-b-104	0.00154176	4	3495283	4.8e-10	NA	-0.00959702	G	C	0.374384
39166	rs17884312	ieu-b-104	HbA1C || id:ieu-b-104	0.00195137	19	4911796	5.1e-10	NA	0.0121305	T	C	0.181269
39167	rs9379084	ieu-b-104	HbA1C || id:ieu-b-104	0.00240067	6	7231843	6.8e-10	NA	-0.0148116	A	G	0.115476
39168	rs1680331	ieu-b-104	HbA1C || id:ieu-b-104	0.00158003	18	22297275	6.8e-10	NA	0.009749	A	G	0.336137
39169	rs9310389	ieu-b-104	HbA1C || id:ieu-b-104	0.00150239	3	11687952	7e-10	NA	0.00926397	T	C	0.545571
39170	rs28708703	ieu-b-104	HbA1C || id:ieu-b-104	0.00218555	17	30386845	7.1e-10	NA	0.0134714	G	C	0.137099
39171	rs17099139	ieu-b-104	HbA1C || id:ieu-b-104	0.00167913	10	121419487	7.9e-10	NA	-0.01032	G	C	0.274626
39172	rs77156651	ieu-b-104	HbA1C || id:ieu-b-104	0.00329933	3	33263149	8.2e-10	NA	-0.0202606	A	G	0.053988
39173	rs1270885	ieu-b-104	HbA1C || id:ieu-b-104	0.00150096	12	114681552	8.5e-10	NA	0.00921002	G	A	0.435177
39174	rs2167734	ieu-b-104	HbA1C || id:ieu-b-104	0.00165516	8	78110704	8.9e-10	NA	0.0101434	A	G	0.284742
39175	rs7753558	ieu-b-104	HbA1C || id:ieu-b-104	0.00155548	6	117523471	9.5e-10	NA	0.00951509	A	C	0.634562
39176	rs6054293	ieu-b-104	HbA1C || id:ieu-b-104	0.00150658	20	6457480	1.3e-09	NA	0.00913616	C	G	0.533191
39177	rs2647242	ieu-b-104	HbA1C || id:ieu-b-104	0.0018582	4	106279747	1.4e-09	NA	-0.0112611	G	A	0.797928
39178	rs73048979	ieu-b-104	HbA1C || id:ieu-b-104	0.00459146	12	3391162	1.4e-09	NA	0.0278117	T	C	0.027086
39179	rs741593	ieu-b-104	HbA1C || id:ieu-b-104	0.00166138	16	78232703	1.4e-09	NA	-0.0100578	G	T	0.715432
39180	rs13417268	ieu-b-104	HbA1C || id:ieu-b-104	0.00174079	2	169481837	1.5e-09	NA	0.0105228	G	C	0.241367
39181	rs588713	ieu-b-104	HbA1C || id:ieu-b-104	0.00150612	11	57683653	1.6e-09	NA	0.00908465	C	G	0.437253
39182	rs663378	ieu-b-104	HbA1C || id:ieu-b-104	0.00202023	10	28975214	1.9e-09	NA	-0.0121362	A	G	0.833464
39183	rs78808004	ieu-b-104	HbA1C || id:ieu-b-104	0.00255532	7	73492035	2e-09	NA	0.0153217	G	A	0.095408
39184	rs644570	ieu-b-104	HbA1C || id:ieu-b-104	0.00155302	7	18385738	2e-09	NA	0.00931081	A	G	0.632037
39185	rs10475282	ieu-b-104	HbA1C || id:ieu-b-104	0.00170121	5	523995	2.1e-09	NA	-0.0101847	A	G	0.267103
39186	rs11732618	ieu-b-104	HbA1C || id:ieu-b-104	0.00158373	4	166336558	2.4e-09	NA	0.0094468	A	G	0.332653
39187	rs11645016	ieu-b-104	HbA1C || id:ieu-b-104	0.00157809	16	75311828	2.5e-09	NA	-0.0094095	T	C	0.641232
39188	rs7506068	ieu-b-104	HbA1C || id:ieu-b-104	0.00158738	18	46884649	3e-09	NA	0.0094187	G	C	0.669597
39189	rs28446901	ieu-b-104	HbA1C || id:ieu-b-104	0.0020753	9	136308796	3.1e-09	NA	-0.0122947	G	C	0.154208
39190	rs62088172	ieu-b-104	HbA1C || id:ieu-b-104	0.0015714	17	1666253	3.1e-09	NA	0.00931243	T	C	0.352276
39191	rs35506	ieu-b-104	HbA1C || id:ieu-b-104	0.00165697	12	115500691	4.1e-09	NA	0.00974341	A	T	0.715326
39192	rs67326273	ieu-b-104	HbA1C || id:ieu-b-104	0.00189693	10	31353300	4.3e-09	NA	0.0111383	G	A	0.192446
39193	rs3966800	ieu-b-104	HbA1C || id:ieu-b-104	0.00149303	6	2493113	4.6e-09	NA	-0.00874915	T	A	0.489544
39194	rs13245206	ieu-b-104	HbA1C || id:ieu-b-104	0.00155286	7	18891259	4.6e-09	NA	-0.00910127	A	G	0.368512
39195	rs9662308	ieu-b-104	HbA1C || id:ieu-b-104	0.00315283	1	228165010	4.8e-09	NA	-0.0184618	G	A	0.06989
39196	rs1555211	ieu-b-104	HbA1C || id:ieu-b-104	0.00164244	14	61025791	4.8e-09	NA	0.00961339	T	C	0.292063
39197	rs75301758	ieu-b-104	HbA1C || id:ieu-b-104	0.00192076	5	43678781	5.1e-09	NA	-0.0112222	T	C	0.183949
39198	rs4813418	ieu-b-104	HbA1C || id:ieu-b-104	0.0015895	20	21202815	5.6e-09	NA	-0.00926529	G	A	0.667243
39199	rs11118683	ieu-b-104	HbA1C || id:ieu-b-104	0.00152705	1	221473248	5.8e-09	NA	0.00889168	T	C	0.421178
39200	rs6869268	ieu-b-104	HbA1C || id:ieu-b-104	0.00157499	5	122315510	6.1e-09	NA	-0.00915529	C	T	0.340122
39201	rs1892525	ieu-b-104	HbA1C || id:ieu-b-104	0.00163052	1	68355614	6.2e-09	NA	-0.00947558	C	G	0.29561
39202	rs11967850	ieu-b-104	HbA1C || id:ieu-b-104	0.00185055	6	155451722	6.2e-09	NA	-0.0107522	T	C	0.20306
39203	rs72976986	ieu-b-104	HbA1C || id:ieu-b-104	0.00191768	19	4050424	7.1e-09	NA	0.0110987	A	G	0.190405
39204	rs61966248	ieu-b-104	HbA1C || id:ieu-b-104	0.00198462	13	73626127	8.6e-09	NA	-0.0114239	C	T	0.171486
39205	rs9970286	ieu-b-104	HbA1C || id:ieu-b-104	0.00159057	1	111737398	8.8e-09	NA	0.00915006	A	G	0.32709
39206	rs55914134	ieu-b-104	HbA1C || id:ieu-b-104	0.00155019	15	72994461	1e-08	NA	-0.0088727	G	A	0.631253
39207	rs61465425	ieu-b-104	HbA1C || id:ieu-b-104	0.00186806	7	7183569	1.1e-08	NA	0.0106742	T	C	0.202101
39208	rs1240293	ieu-b-104	HbA1C || id:ieu-b-104	0.00151713	12	70278895	1.1e-08	NA	0.00868044	A	T	0.575187
39209	rs841216	ieu-b-104	HbA1C || id:ieu-b-104	0.00150759	16	4746829	1.2e-08	NA	-0.00859708	G	A	0.560173
39210	rs4800123	ieu-b-104	HbA1C || id:ieu-b-104	0.00152499	18	20010241	1.2e-08	NA	0.00868733	G	C	0.417959
39211	rs12721051	ieu-b-104	HbA1C || id:ieu-b-104	0.00190872	19	45422160	1.2e-08	NA	0.0108659	G	C	0.188416
39212	rs11909473	ieu-b-104	HbA1C || id:ieu-b-104	0.00165355	21	16547435	1.3e-08	NA	0.00939476	G	A	0.289529
39213	rs11765149	ieu-b-104	HbA1C || id:ieu-b-104	0.00273849	7	14877519	1.4e-08	NA	-0.0155351	C	G	0.081785
39214	rs3858603	ieu-b-104	HbA1C || id:ieu-b-104	0.00148889	12	94207802	1.4e-08	NA	-0.00845047	A	G	0.502113
39215	rs11170395	ieu-b-104	HbA1C || id:ieu-b-104	0.00267118	12	53465260	1.4e-08	NA	0.0151498	G	A	0.08637
39216	rs7326822	ieu-b-104	HbA1C || id:ieu-b-104	0.00150693	13	51392585	1.4e-08	NA	0.00854902	G	A	0.560774
39217	rs910969	ieu-b-104	HbA1C || id:ieu-b-104	0.00159184	20	13507872	1.4e-08	NA	0.00902957	G	A	0.669017
39218	rs2236610	ieu-b-104	HbA1C || id:ieu-b-104	0.00186862	21	36060668	1.5e-08	NA	-0.0105872	G	C	0.200109
39219	rs68168878	ieu-b-104	HbA1C || id:ieu-b-104	0.00183081	11	9079092	1.6e-08	NA	0.0103373	A	G	0.211462
39220	rs2740510	ieu-b-104	HbA1C || id:ieu-b-104	0.00270035	13	50737520	1.6e-08	NA	-0.0152491	A	G	0.08493
39221	rs1026477	ieu-b-104	HbA1C || id:ieu-b-104	0.00149567	11	30489027	1.7e-08	NA	-0.00843489	A	G	0.510922
39222	rs4894559	ieu-b-104	HbA1C || id:ieu-b-104	0.00169123	3	172233369	2.1e-08	NA	-0.00947948	G	A	0.732766
39223	rs2157323	ieu-b-104	HbA1C || id:ieu-b-104	0.00168328	6	116729779	2.1e-08	NA	0.00942832	C	T	0.73234
39224	rs769675	ieu-b-104	HbA1C || id:ieu-b-104	0.00159166	4	140880109	2.2e-08	NA	0.0089002	C	T	0.330159
39225	rs28469297	ieu-b-104	HbA1C || id:ieu-b-104	0.0022927	9	98280788	2.2e-08	NA	0.0128212	C	A	0.121223
39226	rs11664776	ieu-b-104	HbA1C || id:ieu-b-104	0.00152479	18	50797415	2.6e-08	NA	-0.00849061	C	T	0.402792
39227	rs112763023	ieu-b-104	HbA1C || id:ieu-b-104	0.00181319	4	139961332	2.8e-08	NA	0.0100648	A	G	0.217655
39228	rs56795193	ieu-b-104	HbA1C || id:ieu-b-104	0.00188186	6	141781825	2.8e-08	NA	0.0104453	C	T	0.203153
39229	rs45577732	ieu-b-104	HbA1C || id:ieu-b-104	0.00277688	20	61983934	2.8e-08	NA	-0.0154288	G	C	0.07866
39230	rs117372259	ieu-b-104	HbA1C || id:ieu-b-104	0.00449288	11	46304187	2.9e-08	NA	0.0249113	G	A	0.031311
39231	rs35943760	ieu-b-104	HbA1C || id:ieu-b-104	0.00149794	2	47011755	3.2e-08	NA	0.00828107	T	A	0.46856
39232	rs8069700	ieu-b-104	HbA1C || id:ieu-b-104	0.00176008	17	73501752	3.2e-08	NA	-0.0097379	A	G	0.76454
39233	rs115152027	ieu-b-104	HbA1C || id:ieu-b-104	0.00351616	4	1217078	3.4e-08	NA	-0.0194119	G	C	0.047267
39234	rs335429	ieu-b-104	HbA1C || id:ieu-b-104	0.00149403	5	176922425	3.4e-08	NA	0.00824952	C	T	0.487399
39235	rs7086293	ieu-b-104	HbA1C || id:ieu-b-104	0.00149281	10	81103247	3.4e-08	NA	-0.00824158	C	T	0.47897
39236	rs61846088	ieu-b-104	HbA1C || id:ieu-b-104	0.00173233	10	32262430	3.6e-08	NA	0.00954097	T	C	0.245926
39237	rs7954392	ieu-b-104	HbA1C || id:ieu-b-104	0.00261743	12	102679652	3.6e-08	NA	0.0144147	A	C	0.089197
39238	rs4584512	ieu-b-104	HbA1C || id:ieu-b-104	0.00166813	10	123878786	3.7e-08	NA	-0.0091786	C	G	0.716611
39239	rs7582299	ieu-b-104	HbA1C || id:ieu-b-104	0.00173168	2	203150993	4e-08	NA	-0.00950695	C	T	0.243899
39240	rs72666766	ieu-b-104	HbA1C || id:ieu-b-104	0.00193529	8	69580612	4.1e-08	NA	-0.0106205	G	A	0.181624
39241	rs2045556	ieu-b-104	HbA1C || id:ieu-b-104	0.00160006	12	46673433	4.1e-08	NA	0.00878	G	A	0.678418
39242	rs71427097	ieu-b-104	HbA1C || id:ieu-b-104	0.0044858	2	97526963	4.5e-08	NA	-0.024533	T	C	0.029483
39243	rs142054940	ieu-b-104	HbA1C || id:ieu-b-104	0.00359666	16	1303110	4.8e-08	NA	0.0196359	C	T	0.054075
39244	rs17476364	ieu-b-4842	HbA1c || id:ieu-b-4842	0.0101	10	71094504	3.02e-199	45734	-0.3044	C	T	NA
39245	rs560887	ieu-b-4842	HbA1c || id:ieu-b-4842	0.0068	2	169763148	1.48e-64	45734	0.1156	C	T	NA
39246	rs2908289	ieu-b-4842	HbA1c || id:ieu-b-4842	0.0083	7	44223942	6.72e-43	45734	0.1141	A	G	NA
39247	rs79220007	ieu-b-4842	HbA1c || id:ieu-b-4842	0.0112	6	26098474	1.91e-33	44337	-0.1353	C	T	NA
39248	rs2748427	ieu-b-4842	HbA1c || id:ieu-b-4842	0.0076	17	76121864	9.16e-29	44991	0.0849	G	A	NA
39249	rs1046917	ieu-b-4842	HbA1c || id:ieu-b-4842	0.007	17	80685655	1.47e-27	44991	-0.0757	G	A	NA
39250	rs857721	ieu-b-4842	HbA1c || id:ieu-b-4842	0.007	1	158612548	2.65e-23	45734	0.0698	A	T	NA
39251	rs4340756	ieu-b-4842	HbA1c || id:ieu-b-4842	0.0066	4	144938216	3.17e-22	45734	-0.0644	G	A	NA
39252	rs4737010	ieu-b-4842	HbA1c || id:ieu-b-4842	0.0076	8	41630447	3.59e-22	45734	0.0735	A	G	NA
39253	rs2968478	ieu-b-4842	HbA1c || id:ieu-b-4842	0.0064	16	88858646	2.19e-19	45734	0.058	G	T	NA
39254	rs7903146	ieu-b-4842	HbA1c || id:ieu-b-4842	0.0074	10	114758349	5.8e-19	44337	0.0655	T	C	NA
39255	rs2732469	ieu-b-4842	HbA1c || id:ieu-b-4842	0.0064	12	48712932	9.47e-19	44337	-0.0563	A	T	NA
39256	rs855791	ieu-b-4842	HbA1c || id:ieu-b-4842	0.0064	22	37462936	9.41e-18	45734	-0.0549	G	A	NA
39257	rs9410357	ieu-b-4842	HbA1c || id:ieu-b-4842	0.0131	9	91427777	2.45e-17	44337	-0.1112	G	A	NA
39258	rs4300038	ieu-b-4842	HbA1c || id:ieu-b-4842	0.0068	8	118217915	8.39e-16	45734	-0.0549	A	G	NA
39259	rs11708067	ieu-b-4842	HbA1c || id:ieu-b-4842	0.0073	3	123065778	9.53e-16	45734	-0.0584	G	A	NA
39260	rs1106676	ieu-b-4842	HbA1c || id:ieu-b-4842	0.0067	10	71018874	6.19e-15	45734	0.052	G	T	NA
39261	rs9376090	ieu-b-4842	HbA1c || id:ieu-b-4842	0.0072	6	135411228	1.06e-14	45734	-0.0554	C	T	NA
39262	rs3935875	ieu-b-4842	HbA1c || id:ieu-b-4842	0.0073	9	139238824	4.31e-14	45734	0.0548	G	A	NA
39263	rs6602909	ieu-b-4842	HbA1c || id:ieu-b-4842	0.0066	13	114551993	1.21e-13	45734	0.0492	C	T	NA
39264	rs3818717	ieu-b-4842	HbA1c || id:ieu-b-4842	0.0064	17	17707105	1.84e-13	45734	-0.0472	C	T	NA
39265	rs66593272	ieu-b-4842	HbA1c || id:ieu-b-4842	0.0178	8	41548911	3.85e-13	41889	-0.1296	T	A	NA
39266	rs10830963	ieu-b-4842	HbA1c || id:ieu-b-4842	0.0072	11	92708710	5.24e-13	44337	0.0518	G	C	NA
39267	rs17533945	ieu-b-4842	HbA1c || id:ieu-b-4842	0.0065	19	17257802	6.02e-12	44991	0.045	C	T	NA
39268	rs1879442	ieu-b-4842	HbA1c || id:ieu-b-4842	0.0071	3	170727351	1.43e-11	45734	-0.0479	A	G	NA
39269	rs10965248	ieu-b-4842	HbA1c || id:ieu-b-4842	0.0084	9	22132878	1.84e-10	45734	-0.0537	C	T	NA
39270	rs9826367	ieu-b-4842	HbA1c || id:ieu-b-4842	0.0063	3	12294202	2.26e-10	45734	-0.0402	G	A	NA
39271	rs10420309	ieu-b-4842	HbA1c || id:ieu-b-4842	0.0062	19	46150182	2.87e-10	44991	-0.0392	G	A	NA
39272	rs35280834	ieu-b-4842	HbA1c || id:ieu-b-4842	0.0089	16	28423847	6.04e-10	29292	0.055	A	C	NA
39273	rs11187141	ieu-b-4842	HbA1c || id:ieu-b-4842	0.0066	10	94467145	1.02e-09	44337	-0.0402	T	A	NA
39274	rs17712208	ieu-b-4842	HbA1c || id:ieu-b-4842	0.0184	1	214150445	1.39e-09	41889	0.1112	A	T	NA
39275	rs75431224	ieu-b-4842	HbA1c || id:ieu-b-4842	0.0078	6	7199532	1.47e-09	45734	-0.0472	T	A	NA
39276	rs76323047	ieu-b-4842	HbA1c || id:ieu-b-4842	0.0098	7	44185955	4.41e-09	45734	0.0574	G	A	NA
39277	rs9937664	ieu-b-4842	HbA1c || id:ieu-b-4842	0.0073	16	68784603	1.43e-08	41889	0.0413	C	T	NA
39278	rs13089972	ieu-b-4842	HbA1c || id:ieu-b-4842	0.0064	3	171798694	1.91e-08	45734	0.0362	A	T	NA
39279	rs145731180	ieu-b-4842	HbA1c || id:ieu-b-4842	0.0083	18	43752267	3.88e-08	44991	-0.0455	T	G	NA
39280	rs3764261	ebi-a-GCST000755	HDL cholesterol || id:ebi-a-GCST000755	0.0058	16	56993324	1e-200	99900	-0.2316	A	C	NA
39281	rs12678919	ebi-a-GCST000755	HDL cholesterol || id:ebi-a-GCST000755	0.0081	8	19844222	9.71e-98	99900	-0.1682	G	A	NA
39282	rs1532085	ebi-a-GCST000755	HDL cholesterol || id:ebi-a-GCST000755	0.005	15	58683366	2.92e-96	99900	0.1028	G	A	NA
39283	rs1077834	ebi-a-GCST000755	HDL cholesterol || id:ebi-a-GCST000755	0.0061	15	58723479	9.64e-84	99900	-0.1141	C	T	NA
39284	rs7241918	ebi-a-GCST000755	HDL cholesterol || id:ebi-a-GCST000755	0.0065	18	47160953	2.73e-49	99900	-0.093	T	G	NA
39285	rs964184	ebi-a-GCST000755	HDL cholesterol || id:ebi-a-GCST000755	0.0072	11	116648917	5.21e-47	99900	-0.1039	C	G	NA
39286	rs289745	ebi-a-GCST000755	HDL cholesterol || id:ebi-a-GCST000755	0.0076	16	57019532	1.84e-38	99900	-0.0843	A	C	NA
39287	rs3847302	ebi-a-GCST000755	HDL cholesterol || id:ebi-a-GCST000755	0.0071	9	107648595	4.37e-33	99900	0.0806	G	A	NA
39288	rs16942887	ebi-a-GCST000755	HDL cholesterol || id:ebi-a-GCST000755	0.0074	16	67928042	8.39e-33	99900	-0.0867	A	G	NA
39289	rs1042034	ebi-a-GCST000755	HDL cholesterol || id:ebi-a-GCST000755	0.0058	2	21225281	1.22e-30	99900	0.0655	T	C	NA
39290	rs9987289	ebi-a-GCST000755	HDL cholesterol || id:ebi-a-GCST000755	0.0086	8	9183358	6.4e-25	99900	-0.0831	G	A	NA
39291	rs174601	ebi-a-GCST000755	HDL cholesterol || id:ebi-a-GCST000755	0.0054	11	61623140	1.5e-22	99900	0.0519	T	C	NA
39292	rs6065906	ebi-a-GCST000755	HDL cholesterol || id:ebi-a-GCST000755	0.0063	20	44554015	1.9e-22	99900	0.0582	C	T	NA
39293	rs4846914	ebi-a-GCST000755	HDL cholesterol || id:ebi-a-GCST000755	0.005	1	230295691	3.66e-21	99900	-0.0448	A	G	NA
39294	rs4420638	ebi-a-GCST000755	HDL cholesterol || id:ebi-a-GCST000755	0.0079	19	45422946	4.4e-21	99900	0.0708	G	A	NA
39295	rs3829502	ebi-a-GCST000755	HDL cholesterol || id:ebi-a-GCST000755	0.0052	16	56896730	4.61e-21	99900	-0.0473	A	G	NA
39296	rs2954031	ebi-a-GCST000755	HDL cholesterol || id:ebi-a-GCST000755	0.0049	8	126491733	8.31e-19	99900	-0.0426	T	G	NA
39297	rs3136441	ebi-a-GCST000755	HDL cholesterol || id:ebi-a-GCST000755	0.0067	11	46743247	3.48e-18	99900	-0.0555	C	T	NA
39298	rs103294	ebi-a-GCST000755	HDL cholesterol || id:ebi-a-GCST000755	0.007	19	54797848	1.38e-15	99900	-0.0512	T	C	NA
39299	rs3996352	ebi-a-GCST000755	HDL cholesterol || id:ebi-a-GCST000755	0.0049	7	130444934	1.78e-15	99900	-0.0376	G	A	NA
39300	rs7134594	ebi-a-GCST000755	HDL cholesterol || id:ebi-a-GCST000755	0.0049	12	110000193	6.88e-15	99900	-0.0356	T	C	NA
39301	rs838880	ebi-a-GCST000755	HDL cholesterol || id:ebi-a-GCST000755	0.0065	12	125261593	2.58e-14	99900	0.0459	T	C	NA
39302	rs881844	ebi-a-GCST000755	HDL cholesterol || id:ebi-a-GCST000755	0.0052	17	37810218	2.84e-14	99900	-0.0373	G	C	NA
39303	rs643531	ebi-a-GCST000755	HDL cholesterol || id:ebi-a-GCST000755	0.007	9	15296034	1.3e-13	99900	-0.0499	A	C	NA
39304	rs3924313	ebi-a-GCST000755	HDL cholesterol || id:ebi-a-GCST000755	0.0052	12	125328375	7.6e-12	99900	0.0352	A	G	NA
39305	rs2925979	ebi-a-GCST000755	HDL cholesterol || id:ebi-a-GCST000755	0.0054	16	81534790	2.08e-11	99900	-0.0346	C	T	NA
39306	rs2293889	ebi-a-GCST000755	HDL cholesterol || id:ebi-a-GCST000755	0.005	8	116599199	5.77e-11	99900	-0.0315	G	T	NA
39307	rs13107325	ebi-a-GCST000755	HDL cholesterol || id:ebi-a-GCST000755	0.0104	4	103188709	7.2e-11	99900	0.0707	T	C	NA
39308	rs7112577	ebi-a-GCST000755	HDL cholesterol || id:ebi-a-GCST000755	0.013	11	117044603	1.06e-10	99900	-0.0825	G	C	NA
39309	rs4148008	ebi-a-GCST000755	HDL cholesterol || id:ebi-a-GCST000755	0.0052	17	66875294	1.79e-10	99900	0.0318	G	C	NA
39310	rs12328675	ebi-a-GCST000755	HDL cholesterol || id:ebi-a-GCST000755	0.0077	2	165540800	2.72e-10	99900	-0.0496	C	T	NA
39311	rs1689800	ebi-a-GCST000755	HDL cholesterol || id:ebi-a-GCST000755	0.0051	1	182168885	3.18e-10	99900	0.0317	G	A	NA
39312	rs4660293	ebi-a-GCST000755	HDL cholesterol || id:ebi-a-GCST000755	0.0056	1	40028180	3.99e-10	99900	0.0336	G	A	NA
39313	rs863750	ebi-a-GCST000755	HDL cholesterol || id:ebi-a-GCST000755	0.0051	12	124505444	7.79e-10	99900	0.0318	T	C	NA
39314	rs12056034	ebi-a-GCST000755	HDL cholesterol || id:ebi-a-GCST000755	0.0074	7	72878645	1.65e-09	99900	-0.0444	G	A	NA
39315	rs737337	ebi-a-GCST000755	HDL cholesterol || id:ebi-a-GCST000755	0.0094	19	11347493	3.1e-09	99900	0.0568	C	T	NA
39316	rs12944051	ebi-a-GCST000755	HDL cholesterol || id:ebi-a-GCST000755	0.005	17	76395856	6.39e-09	99900	-0.0309	G	A	NA
39317	rs1034329	ebi-a-GCST000755	HDL cholesterol || id:ebi-a-GCST000755	0.0061	22	21943938	1.61e-08	99900	0.0334	C	T	NA
39318	rs17700144	ebi-a-GCST000755	HDL cholesterol || id:ebi-a-GCST000755	0.0062	18	57811982	1.61e-08	99900	0.0374	A	G	NA
39319	rs3741414	ebi-a-GCST000755	HDL cholesterol || id:ebi-a-GCST000755	0.0061	12	57844049	1.64e-08	99900	-0.0304	T	C	NA
39320	rs2744973	ebi-a-GCST000755	HDL cholesterol || id:ebi-a-GCST000755	0.0055	6	34580221	1.73e-08	99900	0.0295	T	C	NA
39321	rs7255436	ebi-a-GCST000755	HDL cholesterol || id:ebi-a-GCST000755	0.0054	19	8433196	3.24e-08	99900	-0.0297	A	C	NA
39322	rs7134375	ebi-a-GCST000755	HDL cholesterol || id:ebi-a-GCST000755	0.0051	12	20473758	3.84e-08	99900	-0.0273	A	C	NA
39323	rs2923084	ebi-a-GCST000755	HDL cholesterol || id:ebi-a-GCST000755	0.0066	11	10388782	4.62e-08	99900	0.0357	G	A	NA
39324	rs643381	ebi-a-GCST000755	HDL cholesterol || id:ebi-a-GCST000755	0.005	6	139839423	4.84e-08	99900	-0.028	A	C	NA
39325	rs6450176	ebi-a-GCST000755	HDL cholesterol || id:ebi-a-GCST000755	0.0056	5	53298025	4.98e-08	99900	0.0317	A	G	NA
39326	rs247616	ebi-a-GCST002223	HDL cholesterol || id:ebi-a-GCST002223	0.0038	16	56989590	1e-200	94595	0.243	T	C	NA
39327	rs10468017	ebi-a-GCST002223	HDL cholesterol || id:ebi-a-GCST002223	0.0038	15	58678512	1.21e-188	94595	0.1179	T	C	NA
39328	rs765548	ebi-a-GCST002223	HDL cholesterol || id:ebi-a-GCST002223	0.0038	8	19866594	7.03e-153	94595	0.1065	T	C	NA
39329	rs4939883	ebi-a-GCST002223	HDL cholesterol || id:ebi-a-GCST002223	0.0045	18	47167214	1.8e-66	94595	0.0799	C	T	NA
39330	rs1883025	ebi-a-GCST002223	HDL cholesterol || id:ebi-a-GCST002223	0.0041	9	107664301	1.5e-65	94595	-0.0698	T	C	NA
39331	rs633695	ebi-a-GCST002223	HDL cholesterol || id:ebi-a-GCST002223	0.0054	15	58725839	7.82e-58	94595	0.0885	G	A	NA
39332	rs676210	ebi-a-GCST002223	HDL cholesterol || id:ebi-a-GCST002223	0.004	2	21231524	2.34e-54	94595	0.066	A	G	NA
39333	rs16942887	ebi-a-GCST002223	HDL cholesterol || id:ebi-a-GCST002223	0.0051	16	67928042	8.28e-54	94595	0.0831	A	G	NA
39334	rs12286037	ebi-a-GCST002223	HDL cholesterol || id:ebi-a-GCST002223	0.007	11	116652207	2.8e-47	94595	-0.1052	T	C	NA
39335	rs4240624	ebi-a-GCST002223	HDL cholesterol || id:ebi-a-GCST002223	0.0058	8	9184231	1.32e-45	94595	0.0818	A	G	NA
39336	rs4846914	ebi-a-GCST002223	HDL cholesterol || id:ebi-a-GCST002223	0.0034	1	230295691	3.51e-41	94595	0.0479	A	G	NA
39337	rs4465830	ebi-a-GCST002223	HDL cholesterol || id:ebi-a-GCST002223	0.0044	20	44585420	5.17e-40	94595	-0.0597	G	A	NA
39338	rs2160669	ebi-a-GCST002223	HDL cholesterol || id:ebi-a-GCST002223	0.0069	11	116647607	1.84e-36	94595	0.0944	T	C	NA
39339	rs326214	ebi-a-GCST002223	HDL cholesterol || id:ebi-a-GCST002223	0.0045	11	47298360	2.17e-36	94595	-0.0609	A	G	NA
39340	rs838876	ebi-a-GCST002223	HDL cholesterol || id:ebi-a-GCST002223	0.0039	12	125259888	7.32e-33	94595	-0.0493	G	A	NA
39341	rs10808546	ebi-a-GCST002223	HDL cholesterol || id:ebi-a-GCST002223	0.0034	8	126495818	4.11e-30	94595	0.0409	T	C	NA
39342	rs174535	ebi-a-GCST002223	HDL cholesterol || id:ebi-a-GCST002223	0.0035	11	61551356	9.04e-28	94595	-0.0392	C	T	NA
39343	rs686030	ebi-a-GCST002223	HDL cholesterol || id:ebi-a-GCST002223	0.0049	9	15304782	4.29e-27	94595	0.055	A	C	NA
39344	rs2075650	ebi-a-GCST002223	HDL cholesterol || id:ebi-a-GCST002223	0.0051	19	45395619	9.72e-26	94595	-0.0554	G	A	NA
39345	rs1689797	ebi-a-GCST002223	HDL cholesterol || id:ebi-a-GCST002223	0.0036	1	182150978	2.85e-21	94595	-0.0358	A	C	NA
39346	rs11789603	ebi-a-GCST002223	HDL cholesterol || id:ebi-a-GCST002223	0.006	9	107647019	3.69e-21	94595	0.06	T	C	NA
39347	rs3829502	ebi-a-GCST002223	HDL cholesterol || id:ebi-a-GCST002223	0.0051	16	56896730	1.46e-20	94595	0.0482	A	G	NA
39348	rs289745	ebi-a-GCST002223	HDL cholesterol || id:ebi-a-GCST002223	0.0041	16	57019532	2.28e-20	94595	0.0276	A	C	NA
39349	rs2241210	ebi-a-GCST002223	HDL cholesterol || id:ebi-a-GCST002223	0.0035	12	109950144	2.49e-20	94595	0.0332	G	A	NA
39350	rs931992	ebi-a-GCST002223	HDL cholesterol || id:ebi-a-GCST002223	0.0036	17	37821435	5.45e-20	94595	0.034	T	G	NA
39351	rs2925979	ebi-a-GCST002223	HDL cholesterol || id:ebi-a-GCST002223	0.0037	16	81534790	1.32e-19	94595	0.0351	C	T	NA
39352	rs7306660	ebi-a-GCST002223	HDL cholesterol || id:ebi-a-GCST002223	0.0036	12	125327384	3.34e-19	94595	-0.0345	A	G	NA
39353	rs4660293	ebi-a-GCST002223	HDL cholesterol || id:ebi-a-GCST002223	0.004	1	40028180	2.86e-18	94595	-0.0353	G	A	NA
39354	rs2278236	ebi-a-GCST002223	HDL cholesterol || id:ebi-a-GCST002223	0.0035	19	8431581	3.18e-18	94595	0.0331	A	G	NA
39355	rs181362	ebi-a-GCST002223	HDL cholesterol || id:ebi-a-GCST002223	0.0042	22	21932068	4.3e-18	94595	-0.0379	T	C	NA
39356	rs2972146	ebi-a-GCST002223	HDL cholesterol || id:ebi-a-GCST002223	0.0035	2	227100698	1.85e-17	94595	-0.0323	T	G	NA
39357	rs2255141	ebi-a-GCST002223	HDL cholesterol || id:ebi-a-GCST002223	0.0037	10	113933886	2.35e-17	94595	-0.0337	G	A	NA
39358	rs3996352	ebi-a-GCST002223	HDL cholesterol || id:ebi-a-GCST002223	0.0034	7	130444934	3.59e-17	94595	0.0296	G	A	NA
39359	rs2293889	ebi-a-GCST002223	HDL cholesterol || id:ebi-a-GCST002223	0.0035	8	116599199	4.27e-17	94595	0.0312	G	T	NA
39360	rs737337	ebi-a-GCST002223	HDL cholesterol || id:ebi-a-GCST002223	0.0061	19	11347493	4.56e-17	94595	-0.0565	C	T	NA
39361	rs12748152	ebi-a-GCST002223	HDL cholesterol || id:ebi-a-GCST002223	0.0062	1	27138393	9.74e-16	94595	-0.0506	T	C	NA
39362	rs13107325	ebi-a-GCST002223	HDL cholesterol || id:ebi-a-GCST002223	0.0078	4	103188709	1.06e-15	94595	-0.0708	T	C	NA
39363	rs12740374	ebi-a-GCST002223	HDL cholesterol || id:ebi-a-GCST002223	0.0041	1	109817590	1.69e-15	94595	0.0343	T	G	NA
39364	rs12328675	ebi-a-GCST002223	HDL cholesterol || id:ebi-a-GCST002223	0.0052	2	165540800	2.13e-15	94595	0.0447	C	T	NA
39365	rs2288911	ebi-a-GCST002223	HDL cholesterol || id:ebi-a-GCST002223	0.0036	19	45449284	2.84e-15	94595	0.0302	G	T	NA
39366	rs2454722	ebi-a-GCST002223	HDL cholesterol || id:ebi-a-GCST002223	0.0044	12	123171218	3.31e-14	94595	0.0351	G	A	NA
39367	rs16842	ebi-a-GCST002223	HDL cholesterol || id:ebi-a-GCST002223	0.0038	8	19968929	3.82e-14	94595	-0.03	C	T	NA
39368	rs4148005	ebi-a-GCST002223	HDL cholesterol || id:ebi-a-GCST002223	0.0036	17	66882466	5.74e-14	94595	-0.0283	G	T	NA
39369	rs3741414	ebi-a-GCST002223	HDL cholesterol || id:ebi-a-GCST002223	0.004	12	57844049	6.1e-14	94595	0.0296	T	C	NA
39370	rs2642438	ebi-a-GCST002223	HDL cholesterol || id:ebi-a-GCST002223	0.0039	1	220970028	7.78e-14	94595	0.0303	G	A	NA
39371	rs205262	ebi-a-GCST002223	HDL cholesterol || id:ebi-a-GCST002223	0.0039	6	34563164	3.88e-13	94595	-0.0283	G	A	NA
39372	rs17145738	ebi-a-GCST002223	HDL cholesterol || id:ebi-a-GCST002223	0.0053	7	72982874	4.95e-13	94595	0.0408	T	C	NA
39373	rs9457931	ebi-a-GCST002223	HDL cholesterol || id:ebi-a-GCST002223	0.0073	6	160929904	7.3e-13	94595	-0.0552	G	A	NA
39374	rs492571	ebi-a-GCST002223	HDL cholesterol || id:ebi-a-GCST002223	0.009	15	44211273	1.27e-12	94595	-0.0663	C	T	NA
39375	rs4969178	ebi-a-GCST002223	HDL cholesterol || id:ebi-a-GCST002223	0.0035	17	76388202	1.53e-12	94595	0.0263	G	A	NA
39376	rs1279840	ebi-a-GCST002223	HDL cholesterol || id:ebi-a-GCST002223	0.004	3	136006576	2.14e-12	94595	-0.0301	C	T	NA
39377	rs3822072	ebi-a-GCST002223	HDL cholesterol || id:ebi-a-GCST002223	0.0034	4	89741269	4.06e-12	94595	-0.0251	A	G	NA
39378	rs702485	ebi-a-GCST002223	HDL cholesterol || id:ebi-a-GCST002223	0.0034	7	6449272	6.45e-12	94595	0.0243	G	A	NA
39379	rs4379922	ebi-a-GCST002223	HDL cholesterol || id:ebi-a-GCST002223	0.0036	12	125351116	9.56e-12	94595	0.0247	C	T	NA
39380	rs10282707	ebi-a-GCST002223	HDL cholesterol || id:ebi-a-GCST002223	0.0035	7	17911038	1.02e-11	94595	-0.025	T	C	NA
39381	rs2240327	ebi-a-GCST002223	HDL cholesterol || id:ebi-a-GCST002223	0.0034	3	50113034	1.11e-11	94595	0.0242	G	A	NA
39382	rs998584	ebi-a-GCST002223	HDL cholesterol || id:ebi-a-GCST002223	0.0038	6	43757896	2.27e-11	94595	-0.026	A	C	NA
39383	rs12133576	ebi-a-GCST002223	HDL cholesterol || id:ebi-a-GCST002223	0.0035	1	93816400	6.15e-11	94595	-0.0243	G	A	NA
39384	rs6509859	ebi-a-GCST002223	HDL cholesterol || id:ebi-a-GCST002223	0.0046	19	54762408	8.95e-11	94595	-0.0328	T	C	NA
39385	rs634869	ebi-a-GCST002223	HDL cholesterol || id:ebi-a-GCST002223	0.0034	6	139831757	1e-10	94595	0.0234	C	T	NA
39386	rs970548	ebi-a-GCST002223	HDL cholesterol || id:ebi-a-GCST002223	0.0039	10	46013277	1.71e-10	94595	0.0258	C	A	NA
39387	rs1980493	ebi-a-GCST002223	HDL cholesterol || id:ebi-a-GCST002223	0.0048	6	32363215	3.76e-10	94595	-0.0318	C	T	NA
39388	rs9491696	ebi-a-GCST002223	HDL cholesterol || id:ebi-a-GCST002223	0.0034	6	127452639	5.21e-10	94595	-0.0203	G	C	NA
39389	rs2066714	ebi-a-GCST002223	HDL cholesterol || id:ebi-a-GCST002223	0.0071	9	107586753	7.26e-10	94595	0.0453	C	T	NA
39390	rs1047891	ebi-a-GCST002223	HDL cholesterol || id:ebi-a-GCST002223	0.0039	2	211540507	8.73e-10	94595	-0.0269	A	C	NA
39391	rs11065987	ebi-a-GCST002223	HDL cholesterol || id:ebi-a-GCST002223	0.0035	12	112072424	1.23e-09	94595	-0.0222	G	A	NA
39392	rs12412743	ebi-a-GCST002223	HDL cholesterol || id:ebi-a-GCST002223	0.0045	10	114045333	1.31e-09	94595	-0.0291	T	C	NA
39393	rs6031587	ebi-a-GCST002223	HDL cholesterol || id:ebi-a-GCST002223	0.0074	20	43038249	1.92e-09	94595	-0.0488	T	C	NA
39394	rs10087900	ebi-a-GCST002223	HDL cholesterol || id:ebi-a-GCST002223	0.0036	8	144303418	2.17e-09	94595	-0.0231	A	G	NA
39395	rs3936511	ebi-a-GCST002223	HDL cholesterol || id:ebi-a-GCST002223	0.0046	5	55860781	2.96e-09	94595	-0.0308	G	A	NA
39396	rs11045163	ebi-a-GCST002223	HDL cholesterol || id:ebi-a-GCST002223	0.0035	12	20463526	3.2e-09	94595	0.0217	G	A	NA
39397	rs731839	ebi-a-GCST002223	HDL cholesterol || id:ebi-a-GCST002223	0.0037	19	33899065	3.44e-09	94595	0.022	A	G	NA
39398	rs10761771	ebi-a-GCST002223	HDL cholesterol || id:ebi-a-GCST002223	0.0034	10	65230164	4.12e-09	94595	0.0198	C	T	NA
39399	rs4650994	ebi-a-GCST002223	HDL cholesterol || id:ebi-a-GCST002223	0.0034	1	178515312	6.7e-09	94595	-0.021	A	G	NA
39400	rs4983559	ebi-a-GCST002223	HDL cholesterol || id:ebi-a-GCST002223	0.0036	14	105277209	9.57e-09	94595	-0.0197	A	G	NA
39401	rs4917014	ebi-a-GCST002223	HDL cholesterol || id:ebi-a-GCST002223	0.0036	7	50305863	1.03e-08	94595	0.0222	G	T	NA
39402	rs499974	ebi-a-GCST002223	HDL cholesterol || id:ebi-a-GCST002223	0.0044	11	75455021	1.12e-08	94595	-0.0263	A	C	NA
39403	rs1942880	ebi-a-GCST002223	HDL cholesterol || id:ebi-a-GCST002223	0.0036	18	57793209	1.29e-08	94595	-0.0228	T	C	NA
39404	rs6805251	ebi-a-GCST002223	HDL cholesterol || id:ebi-a-GCST002223	0.0035	3	119560606	1.33e-08	94595	-0.02	C	T	NA
39405	rs12145743	ebi-a-GCST002223	HDL cholesterol || id:ebi-a-GCST002223	0.0036	1	156700651	1.8e-08	94595	0.0203	G	T	NA
39406	rs13099479	ebi-a-GCST002223	HDL cholesterol || id:ebi-a-GCST002223	0.0062	3	52677478	1.82e-08	94595	0.036	A	G	NA
39407	rs17173637	ebi-a-GCST002223	HDL cholesterol || id:ebi-a-GCST002223	0.0057	7	150529449	1.9e-08	94595	-0.0363	C	T	NA
39408	rs2606736	ebi-a-GCST002223	HDL cholesterol || id:ebi-a-GCST002223	0.0043	3	11400249	4.8e-08	94595	-0.0246	T	C	NA
39409	rs424346	ebi-a-GCST002223	HDL cholesterol || id:ebi-a-GCST002223	0.0113	15	59010962	4.84e-08	94595	0.0679	T	C	NA
39410	rs10019888	ebi-a-GCST002223	HDL cholesterol || id:ebi-a-GCST002223	0.0046	4	26062990	4.9e-08	94595	-0.027	G	A	NA
39411	rs2602836	ebi-a-GCST002223	HDL cholesterol || id:ebi-a-GCST002223	0.0034	4	100014805	4.96e-08	94595	-0.0192	G	A	NA
39412	rs183130	ebi-a-GCST005058	HDL cholesterol || id:ebi-a-GCST005058	0.02	16	56991363	3.22e-54	9796	0.24	T	C	NA
39413	rs117199990	ebi-a-GCST005058	HDL cholesterol || id:ebi-a-GCST005058	0.02	8	19820916	6.22e-14	9796	0.19	T	C	NA
39414	rs1532085	ebi-a-GCST005058	HDL cholesterol || id:ebi-a-GCST005058	0.02	15	58683366	1.64e-11	9796	-0.1	G	A	NA
39415	rs964184	ebi-a-GCST005058	HDL cholesterol || id:ebi-a-GCST005058	0.02	11	116648917	2e-10	9796	0.14	C	G	NA
39416	rs75911530	ebi-a-GCST005058	HDL cholesterol || id:ebi-a-GCST005058	0.04	16	57049137	1.65e-08	9796	-0.25	A	G	NA
39417	rs2281718	ieu-b-109	HDL cholesterol || id:ieu-b-109	0.00195409	1	230297778	1e-200	NA	0.0596431	T	A	0.612575
39418	rs343	ieu-b-109	HDL cholesterol || id:ieu-b-109	0.00346421	8	19810787	1e-200	NA	0.133778	A	C	0.08307
39419	rs2740488	ieu-b-109	HDL cholesterol || id:ieu-b-109	0.00216181	9	107661742	1e-200	NA	-0.0686515	C	A	0.265328
39420	rs964184	ieu-b-109	HDL cholesterol || id:ieu-b-109	0.00279456	11	116648917	1e-200	NA	0.10544	C	G	0.866364
39421	rs9989419	ieu-b-109	HDL cholesterol || id:ieu-b-109	0.00192633	16	56985139	1e-200	NA	0.143765	G	A	0.605917
39422	rs79600951	ieu-b-109	HDL cholesterol || id:ieu-b-109	0.00325908	16	56834254	1e-200	NA	-0.106795	G	C	0.092057
39423	rs77960347	ieu-b-109	HDL cholesterol || id:ieu-b-109	0.00830188	18	47109955	1e-200	NA	0.290966	G	A	0.013349
39424	rs8086351	ieu-b-109	HDL cholesterol || id:ieu-b-109	0.0025068	18	47171888	1e-200	NA	0.0839587	G	C	0.824212
39425	rs116843064	ieu-b-109	HDL cholesterol || id:ieu-b-109	0.0069176	19	8429323	3.4e-195	NA	0.206178	A	G	0.019327
39426	rs429358	ieu-b-109	HDL cholesterol || id:ieu-b-109	0.00263871	19	45411941	8.71e-181	NA	-0.0756554	C	T	0.154325
39427	rs174566	ieu-b-109	HDL cholesterol || id:ieu-b-109	0.00199551	11	61592362	1.2e-174	NA	-0.0562241	G	A	0.350061
39428	rs145947882	ieu-b-109	HDL cholesterol || id:ieu-b-109	0.00609907	17	41809207	4.7e-161	NA	-0.164935	C	A	0.026042
39429	rs9987289	ieu-b-109	HDL cholesterol || id:ieu-b-109	0.00329366	8	9183358	9.1e-155	NA	0.0872902	G	A	0.908737
39430	rs80005209	ieu-b-109	HDL cholesterol || id:ieu-b-109	0.00563687	8	19872339	2.5e-144	NA	-0.144197	G	T	0.029614
39431	rs6073958	ieu-b-109	HDL cholesterol || id:ieu-b-109	0.00239207	20	44551855	4.1e-143	NA	-0.0609299	C	T	0.198804
39432	rs676210	ieu-b-109	HDL cholesterol || id:ieu-b-109	0.00235237	2	21231524	4.5e-140	NA	0.0592694	A	G	0.205227
39433	rs13107325	ieu-b-109	HDL cholesterol || id:ieu-b-109	0.00362445	4	103188709	7e-109	NA	-0.080346	T	C	0.074942
39434	rs12575456	ieu-b-109	HDL cholesterol || id:ieu-b-109	0.00203342	11	47326073	1.4e-106	NA	0.0445866	A	G	0.321829
39435	rs2943645	ieu-b-109	HDL cholesterol || id:ieu-b-109	0.00198833	2	227099180	5.9e-106	NA	-0.0434706	T	C	0.646663
39436	rs10162642	ieu-b-109	HDL cholesterol || id:ieu-b-109	0.0023419	15	58577163	4.6e-93	NA	-0.0479223	A	G	0.211684
39437	rs921919	ieu-b-109	HDL cholesterol || id:ieu-b-109	0.00206455	12	125265201	1.4e-90	NA	-0.041665	A	G	0.669162
39438	rs4803773	ieu-b-109	HDL cholesterol || id:ieu-b-109	0.00199508	19	45444742	8.7e-90	NA	0.0400846	G	A	0.498722
39439	rs141469619	ieu-b-109	HDL cholesterol || id:ieu-b-109	0.0101857	11	116714293	8.7e-89	NA	-0.203479	G	A	0.009879
39440	rs55781197	ieu-b-109	HDL cholesterol || id:ieu-b-109	0.00295144	16	67940350	4e-88	NA	0.0587349	G	A	0.115034
39441	rs59781045	ieu-b-109	HDL cholesterol || id:ieu-b-109	0.0037879	11	117095283	4.5e-85	NA	0.074037	T	C	0.068117
39442	rs308	ieu-b-109	HDL cholesterol || id:ieu-b-109	0.00669305	8	19817476	1.1e-79	NA	0.12651	G	T	0.020639
39443	rs3768321	ieu-b-109	HDL cholesterol || id:ieu-b-109	0.00239482	1	40035928	1.5e-79	NA	-0.0452296	T	G	0.196691
39444	rs41272086	ieu-b-109	HDL cholesterol || id:ieu-b-109	0.00310319	6	161008646	8.5e-75	NA	-0.0567846	A	G	0.105505
39445	rs367070	ieu-b-109	HDL cholesterol || id:ieu-b-109	0.00228709	19	54800500	1.3e-74	NA	0.0417949	G	A	0.225571
39446	rs686030	ieu-b-109	HDL cholesterol || id:ieu-b-109	0.00273951	9	15304782	6.5e-74	NA	0.0498241	A	C	0.858823
39447	rs2925979	ieu-b-109	HDL cholesterol || id:ieu-b-109	0.00205659	16	81534790	1.6e-73	NA	0.037299	C	T	0.699999
39448	rs4871603	ieu-b-109	HDL cholesterol || id:ieu-b-109	0.00199228	8	126480367	5.2e-73	NA	0.0360061	T	C	0.653471
39449	rs998584	ieu-b-109	HDL cholesterol || id:ieu-b-109	0.00190975	6	43757896	1.1e-71	NA	-0.0341901	A	C	0.482733
39450	rs75609851	ieu-b-109	HDL cholesterol || id:ieu-b-109	0.00964674	8	19871080	1.4e-69	NA	0.170089	A	G	0.010454
39451	rs2792751	ieu-b-109	HDL cholesterol || id:ieu-b-109	0.0021336	10	113940329	3.2e-64	NA	-0.0360998	C	T	0.725031
39452	rs6469605	ieu-b-109	HDL cholesterol || id:ieu-b-109	0.00191959	8	116601894	5.8e-61	NA	0.0316197	T	C	0.568501
39453	rs2066714	ieu-b-109	HDL cholesterol || id:ieu-b-109	0.00284369	9	107586753	3.4e-60	NA	0.0465396	C	T	0.128622
39454	rs150224153	ieu-b-109	HDL cholesterol || id:ieu-b-109	0.00575879	20	43008981	3.1e-59	NA	-0.0934689	T	C	0.029665
39455	rs113740515	ieu-b-109	HDL cholesterol || id:ieu-b-109	0.00233951	12	123199410	1.2e-58	NA	0.0377752	A	G	0.209452
39456	rs78058190	ieu-b-109	HDL cholesterol || id:ieu-b-109	0.00490443	2	219699999	1.8e-57	NA	-0.0783702	A	G	0.050415
39457	rs35493868	ieu-b-109	HDL cholesterol || id:ieu-b-109	0.00237772	7	73039406	3e-55	NA	0.0372262	G	C	0.202024
39458	rs4784709	ieu-b-109	HDL cholesterol || id:ieu-b-109	0.00477284	16	56711375	3e-55	NA	-0.0747244	A	T	0.959159
39459	rs4969141	ieu-b-109	HDL cholesterol || id:ieu-b-109	0.00191152	17	76391653	3.2e-54	NA	0.0296373	T	C	0.489676
39460	rs150844304	ieu-b-109	HDL cholesterol || id:ieu-b-109	0.00599215	15	43726625	1.4e-51	NA	-0.090543	C	A	0.025907
39461	rs3745683	ieu-b-109	HDL cholesterol || id:ieu-b-109	0.00362928	19	11348521	3.2e-51	NA	-0.0546353	A	G	0.074638
39462	rs140584594	ieu-b-109	HDL cholesterol || id:ieu-b-109	0.00212905	1	110232983	3.1e-48	NA	0.031071	G	A	0.729761
39463	rs13389219	ieu-b-109	HDL cholesterol || id:ieu-b-109	0.00194608	2	165528876	4.5e-46	NA	0.0277324	T	C	0.392619
39464	rs17138358	ieu-b-109	HDL cholesterol || id:ieu-b-109	0.00194811	7	17920253	2.2e-44	NA	-0.0272272	C	G	0.398392
39465	rs3184504	ieu-b-109	HDL cholesterol || id:ieu-b-109	0.00190452	12	111884608	3.9e-44	NA	0.0265387	C	T	0.517322
39466	rs2297409	ieu-b-109	HDL cholesterol || id:ieu-b-109	0.00240571	9	107576246	1e-43	NA	-0.0333565	A	G	0.194635
39467	rs61352607	ieu-b-109	HDL cholesterol || id:ieu-b-109	0.00222442	12	57839173	4.4e-43	NA	0.0306111	T	G	0.240851
39468	rs7817574	ieu-b-109	HDL cholesterol || id:ieu-b-109	0.00243942	8	144302570	3.5e-42	NA	0.0331985	C	T	0.185003
39469	rs2256609	ieu-b-109	HDL cholesterol || id:ieu-b-109	0.00244058	22	21925017	2.2e-41	NA	-0.0328881	G	A	0.189238
39470	rs559355	ieu-b-109	HDL cholesterol || id:ieu-b-109	0.00261254	11	75451281	9e-41	NA	-0.0349311	T	A	0.1573
39471	rs2642438	ieu-b-109	HDL cholesterol || id:ieu-b-109	0.00207854	1	220970028	2.1e-40	NA	0.0276562	G	A	0.702698
39472	rs2498786	ieu-b-109	HDL cholesterol || id:ieu-b-109	0.00196826	14	105262368	2.6e-38	NA	-0.0254741	G	C	0.615979
39473	rs79153732	ieu-b-109	HDL cholesterol || id:ieu-b-109	0.00728238	8	19662937	4.2e-38	NA	-0.0939759	T	C	0.017377
39474	rs11239536	ieu-b-109	HDL cholesterol || id:ieu-b-109	0.00223129	10	45978598	5.5e-38	NA	0.0287501	A	T	0.240967
39475	rs114165349	ieu-b-109	HDL cholesterol || id:ieu-b-109	0.00636562	1	27021913	3.9e-37	NA	-0.0810512	C	G	0.023124
39476	rs61805075	ieu-b-109	HDL cholesterol || id:ieu-b-109	0.00202534	1	182136401	6e-37	NA	-0.0257183	A	G	0.328694
39477	rs36057735	ieu-b-109	HDL cholesterol || id:ieu-b-109	0.00238679	6	31319923	1e-36	NA	-0.0302136	G	C	0.199089
39478	rs12740374	ieu-b-109	HDL cholesterol || id:ieu-b-109	0.00229106	1	109817590	2.2e-36	NA	0.0288629	T	G	0.221008
39479	rs144311893	ieu-b-109	HDL cholesterol || id:ieu-b-109	0.0066916	19	45423944	1.1e-33	NA	0.0809615	T	C	0.022086
39480	rs13235365	ieu-b-109	HDL cholesterol || id:ieu-b-109	0.00214379	7	6456091	2.1e-33	NA	0.0258181	T	C	0.273616
39481	rs6765484	ieu-b-109	HDL cholesterol || id:ieu-b-109	0.00190864	3	50041313	3.9e-32	NA	0.0225207	T	C	0.472827
39482	rs11045171	ieu-b-109	HDL cholesterol || id:ieu-b-109	0.00240558	12	20470199	4.3e-32	NA	0.0283661	G	A	0.197605
39483	rs771481	ieu-b-109	HDL cholesterol || id:ieu-b-109	0.0024568	1	93846653	9.1e-32	NA	0.0288148	A	T	0.18382
39484	rs3924313	ieu-b-109	HDL cholesterol || id:ieu-b-109	0.00204761	12	125328375	1.6e-31	NA	-0.0239168	A	G	0.322221
39485	rs7186799	ieu-b-109	HDL cholesterol || id:ieu-b-109	0.00190185	16	57220016	5.2e-31	NA	-0.0220239	C	A	0.437388
39486	rs75662196	ieu-b-109	HDL cholesterol || id:ieu-b-109	0.00587239	8	19941656	6.7e-31	NA	0.0678721	C	G	0.027941
39487	rs9647335	ieu-b-109	HDL cholesterol || id:ieu-b-109	0.00242471	3	135880410	2.4e-30	NA	0.0277595	T	A	0.191928
39488	rs147627829	ieu-b-109	HDL cholesterol || id:ieu-b-109	0.00468184	6	34335088	2.5e-30	NA	-0.0535763	A	G	0.043706
39489	rs112001035	ieu-b-109	HDL cholesterol || id:ieu-b-109	0.00408312	17	66823805	3.3e-30	NA	-0.0466304	A	G	0.060492
39490	rs62102718	ieu-b-109	HDL cholesterol || id:ieu-b-109	0.0021125	19	33891013	3.4e-29	NA	-0.0236953	T	A	0.286413
39491	rs12411732	ieu-b-109	HDL cholesterol || id:ieu-b-109	0.00274115	10	113977211	6.8e-29	NA	-0.0305779	A	G	0.145572
39492	rs75152587	ieu-b-109	HDL cholesterol || id:ieu-b-109	0.00849948	16	56579961	1.1e-28	NA	-0.0944291	T	G	0.012738
39493	rs62117487	ieu-b-109	HDL cholesterol || id:ieu-b-109	0.00411744	19	8424060	1.1e-28	NA	0.0457487	G	A	0.057038
39494	rs6018652	ieu-b-109	HDL cholesterol || id:ieu-b-109	0.0023605	20	46340974	4.6e-28	NA	0.0259271	A	G	0.792888
39495	rs10513801	ieu-b-109	HDL cholesterol || id:ieu-b-109	0.00277034	3	185822353	6.7e-28	NA	-0.0303325	G	T	0.137151
39496	rs2302263	ieu-b-109	HDL cholesterol || id:ieu-b-109	0.00335268	11	64021821	1.6e-27	NA	-0.0364373	T	C	0.088695
39497	rs2298624	ieu-b-109	HDL cholesterol || id:ieu-b-109	0.00280916	18	47429022	1.1e-26	NA	0.0300361	T	C	0.132532
39498	rs133015	ieu-b-109	HDL cholesterol || id:ieu-b-109	0.00192854	22	38572526	1.2e-26	NA	0.0205993	G	C	0.440063
39499	rs11218738	ieu-b-109	HDL cholesterol || id:ieu-b-109	0.00219817	11	122524951	1.4e-26	NA	0.0234498	A	G	0.249489
39500	rs2800710	ieu-b-109	HDL cholesterol || id:ieu-b-109	0.00190382	6	127452581	1.8e-26	NA	-0.0202674	C	T	0.51821
39501	rs11664369	ieu-b-109	HDL cholesterol || id:ieu-b-109	0.00215861	18	57739072	1.8e-26	NA	-0.0229777	T	C	0.267061
39502	rs10233430	ieu-b-109	HDL cholesterol || id:ieu-b-109	0.00192772	7	1051664	2.1e-26	NA	-0.0204944	C	T	0.427019
39503	rs6824451	ieu-b-109	HDL cholesterol || id:ieu-b-109	0.00191167	4	89723065	1e-25	NA	-0.0200444	A	G	0.464071
39504	rs61435086	ieu-b-109	HDL cholesterol || id:ieu-b-109	0.00862169	8	19910292	3.7e-25	NA	0.089343	C	T	0.012312
39505	rs12928099	ieu-b-109	HDL cholesterol || id:ieu-b-109	0.00206787	16	15150505	3.7e-25	NA	0.0214263	A	C	0.29612
39506	rs2068888	ieu-b-109	HDL cholesterol || id:ieu-b-109	0.0019152	10	94839642	1.3e-23	NA	0.0191803	A	G	0.450441
39507	rs635769	ieu-b-109	HDL cholesterol || id:ieu-b-109	0.00196961	6	139831981	1.4e-23	NA	0.0197069	C	T	0.628046
39508	rs17326656	ieu-b-109	HDL cholesterol || id:ieu-b-109	0.00223885	2	48962291	1.5e-23	NA	-0.0223923	T	G	0.238666
39509	rs13402475	ieu-b-109	HDL cholesterol || id:ieu-b-109	0.00249807	2	3639909	1.9e-23	NA	-0.0249227	G	C	0.815115
39510	rs62271373	ieu-b-109	HDL cholesterol || id:ieu-b-109	0.00408672	3	150066540	2.5e-23	NA	-0.0406667	A	T	0.059972
39511	rs73243877	ieu-b-109	HDL cholesterol || id:ieu-b-109	0.00254909	4	26047616	2.5e-23	NA	-0.0253693	G	A	0.168086
39512	rs72647336	ieu-b-109	HDL cholesterol || id:ieu-b-109	0.00442834	8	126445055	2.6e-23	NA	-0.0440494	A	G	0.056628
39513	rs72926946	ieu-b-109	HDL cholesterol || id:ieu-b-109	0.00208041	2	203477868	3.1e-23	NA	-0.0206565	A	C	0.296376
39514	rs1471251	ieu-b-109	HDL cholesterol || id:ieu-b-109	0.00195327	4	87976359	3.6e-23	NA	-0.0193662	T	A	0.398159
39515	rs2159607	ieu-b-109	HDL cholesterol || id:ieu-b-109	0.00243213	3	52501451	7.2e-23	NA	-0.0239454	T	G	0.810874
39516	rs142288236	ieu-b-109	HDL cholesterol || id:ieu-b-109	0.00795635	8	19845612	1.6e-22	NA	-0.0776969	T	C	0.01469
39517	rs2307111	ieu-b-109	HDL cholesterol || id:ieu-b-109	0.0019521	5	75003678	2.1e-22	NA	0.0190053	C	T	0.394924
39518	rs4871624	ieu-b-109	HDL cholesterol || id:ieu-b-109	0.00211032	8	126629328	3.9e-22	NA	-0.020416	G	T	0.286726
39519	rs907866	ieu-b-109	HDL cholesterol || id:ieu-b-109	0.00191879	2	20371380	1.4e-21	NA	-0.0183154	A	G	0.445487
39520	rs4650994	ieu-b-109	HDL cholesterol || id:ieu-b-109	0.00190061	1	178515312	2.1e-21	NA	-0.018056	A	G	0.531842
39521	rs532436	ieu-b-109	HDL cholesterol || id:ieu-b-109	0.00245365	9	136149830	3.8e-21	NA	0.0231547	A	G	0.184606
39522	rs267738	ieu-b-109	HDL cholesterol || id:ieu-b-109	0.00229757	1	150940625	9.9e-21	NA	0.0214529	G	T	0.219354
39523	rs17309930	ieu-b-109	HDL cholesterol || id:ieu-b-109	0.00235533	11	27748493	1.5e-20	NA	-0.0218885	A	C	0.205132
39524	rs1047891	ieu-b-109	HDL cholesterol || id:ieu-b-109	0.00204367	2	211540507	2.2e-20	NA	-0.0189073	A	C	0.315582
39525	rs235314	ieu-b-109	HDL cholesterol || id:ieu-b-109	0.00191993	21	46271452	2.4e-20	NA	-0.0177425	T	C	0.532212
39526	rs4614	ieu-b-109	HDL cholesterol || id:ieu-b-109	0.00193829	11	118952371	3.8e-20	NA	-0.0178217	G	A	0.406222
39527	rs7170463	ieu-b-109	HDL cholesterol || id:ieu-b-109	0.0020591	15	41888918	4.2e-20	NA	0.018911	G	A	0.311432
39528	rs13379043	ieu-b-109	HDL cholesterol || id:ieu-b-109	0.00216717	14	74250126	4.7e-20	NA	0.0198764	C	T	0.28042
39529	rs8081548	ieu-b-109	HDL cholesterol || id:ieu-b-109	0.00202095	17	7438834	6.9e-20	NA	0.01845	A	T	0.658521
39530	rs112233856	ieu-b-109	HDL cholesterol || id:ieu-b-109	0.00579493	16	56432217	8e-20	NA	-0.0528133	G	A	0.028541
39531	rs10750766	ieu-b-109	HDL cholesterol || id:ieu-b-109	0.00209928	11	65473798	9.2e-19	NA	-0.0185663	A	C	0.709866
39532	rs2814982	ieu-b-109	HDL cholesterol || id:ieu-b-109	0.00314209	6	34546560	1.6e-18	NA	-0.0275938	T	C	0.102216
39533	rs1534696	ieu-b-109	HDL cholesterol || id:ieu-b-109	0.0019113	7	26397239	2.9e-18	NA	0.0166573	A	C	0.540992
39534	rs2963468	ieu-b-109	HDL cholesterol || id:ieu-b-109	0.00226256	5	158003020	3.6e-18	NA	-0.0196653	G	A	0.235297
39535	rs55935382	ieu-b-109	HDL cholesterol || id:ieu-b-109	0.00203822	7	50289669	4.9e-18	NA	0.01764	A	C	0.32503
39536	rs13137144	ieu-b-109	HDL cholesterol || id:ieu-b-109	0.00192431	4	967445	1.5e-17	NA	0.0164073	A	G	0.461454
39537	rs2435307	ieu-b-109	HDL cholesterol || id:ieu-b-109	0.00190927	18	21127910	1.5e-17	NA	0.0162767	T	C	0.48634
39538	rs13087167	ieu-b-109	HDL cholesterol || id:ieu-b-109	0.00198206	3	185878140	2.9e-17	NA	0.0167458	C	G	0.632997
39539	rs2247355	ieu-b-109	HDL cholesterol || id:ieu-b-109	0.00245873	8	103876780	5.1e-17	NA	0.0206138	T	C	0.182679
39540	rs6934962	ieu-b-109	HDL cholesterol || id:ieu-b-109	0.00194099	6	116322349	7.3e-17	NA	0.0161905	T	C	0.40151
39541	rs4930352	ieu-b-109	HDL cholesterol || id:ieu-b-109	0.00193852	11	66066993	7.3e-17	NA	0.0161709	T	G	0.494128
39542	rs6142206	ieu-b-109	HDL cholesterol || id:ieu-b-109	0.00193468	20	33212055	8.3e-17	NA	-0.0161106	A	G	0.42072
39543	rs1125873	ieu-b-109	HDL cholesterol || id:ieu-b-109	0.00192237	9	107721423	9.6e-17	NA	0.0159741	T	A	0.492135
39544	rs7794796	ieu-b-109	HDL cholesterol || id:ieu-b-109	0.00203772	7	150540196	1.2e-16	NA	-0.016879	T	C	0.332335
39545	rs10786114	ieu-b-109	HDL cholesterol || id:ieu-b-109	0.00288231	10	95309022	1.2e-16	NA	0.0238735	T	C	0.874851
39546	rs10774439	ieu-b-109	HDL cholesterol || id:ieu-b-109	0.00248318	12	6731818	1.4e-16	NA	0.020513	A	G	0.814891
39547	rs34138141	ieu-b-109	HDL cholesterol || id:ieu-b-109	0.00212461	17	40781561	1.6e-16	NA	-0.0175318	T	G	0.280655
39548	rs1132274	ieu-b-109	HDL cholesterol || id:ieu-b-109	0.00263979	20	17596155	1.6e-16	NA	-0.0217809	A	C	0.154029
39549	rs9622830	ieu-b-109	HDL cholesterol || id:ieu-b-109	0.00199965	22	38954703	2.6e-16	NA	-0.0163821	G	C	0.354212
39550	rs28746806	ieu-b-109	HDL cholesterol || id:ieu-b-109	0.00204471	6	32633065	3.1e-16	NA	0.0167023	C	A	0.333604
39551	rs703966	ieu-b-109	HDL cholesterol || id:ieu-b-109	0.00193455	10	80954251	4.9e-16	NA	0.0156949	A	G	0.418881
39552	rs3814883	ieu-b-109	HDL cholesterol || id:ieu-b-109	0.00189151	16	29994922	5.9e-16	NA	-0.0153035	T	C	0.482467
39553	rs11640494	ieu-b-109	HDL cholesterol || id:ieu-b-109	0.00189969	16	88029685	6.5e-16	NA	-0.015349	A	G	0.456655
39554	rs12229011	ieu-b-109	HDL cholesterol || id:ieu-b-109	0.00322614	12	125083714	7.8e-16	NA	-0.0259933	T	C	0.097467
39555	rs557933	ieu-b-109	HDL cholesterol || id:ieu-b-109	0.00190783	1	234853268	1.3e-15	NA	0.0152472	C	A	0.520349
39556	rs16928809	ieu-b-109	HDL cholesterol || id:ieu-b-109	0.00329991	11	2936952	1.7e-15	NA	-0.0262633	A	G	0.093089
39557	rs2804894	ieu-b-109	HDL cholesterol || id:ieu-b-109	0.0021841	10	33647091	2.3e-15	NA	0.0173063	A	G	0.734831
39558	rs13097947	ieu-b-109	HDL cholesterol || id:ieu-b-109	0.00203024	3	15846011	3.8e-15	NA	0.0159634	C	T	0.649315
39559	rs8014289	ieu-b-109	HDL cholesterol || id:ieu-b-109	0.00192712	14	75377352	4.6e-15	NA	0.0151048	G	A	0.562282
39560	rs141062196	ieu-b-109	HDL cholesterol || id:ieu-b-109	0.00241089	17	495327	5.2e-15	NA	-0.0188553	A	G	0.194436
39561	rs10504477	ieu-b-109	HDL cholesterol || id:ieu-b-109	0.00193097	8	71338185	6.1e-15	NA	-0.0150661	C	T	0.412192
39562	rs1168114	ieu-b-109	HDL cholesterol || id:ieu-b-109	0.00199819	1	63156043	7.5e-15	NA	0.0155365	G	A	0.65237
39563	rs830620	ieu-b-109	HDL cholesterol || id:ieu-b-109	0.00193085	3	71679148	9.6e-15	NA	0.0149538	T	C	0.415386
39564	rs12046972	ieu-b-109	HDL cholesterol || id:ieu-b-109	0.00191599	1	219673143	1e-14	NA	-0.0148213	C	T	0.564083
39565	rs3732356	ieu-b-109	HDL cholesterol || id:ieu-b-109	0.00386524	3	119529113	1e-14	NA	-0.0299026	T	G	0.933782
39566	rs1446585	ieu-b-109	HDL cholesterol || id:ieu-b-109	0.00217146	2	136407479	1.1e-14	NA	0.0167827	G	A	0.244295
39567	rs140164052	ieu-b-109	HDL cholesterol || id:ieu-b-109	0.00540785	16	57542242	1.2e-14	NA	-0.0417453	A	G	0.031786
39568	rs4074448	ieu-b-109	HDL cholesterol || id:ieu-b-109	0.00196355	15	63888495	1.3e-14	NA	0.015131	A	G	0.589254
39569	rs1281959	ieu-b-109	HDL cholesterol || id:ieu-b-109	0.00190666	6	153457548	1.5e-14	NA	0.0146574	G	C	0.525716
39570	rs9604045	ieu-b-109	HDL cholesterol || id:ieu-b-109	0.00228914	13	113927208	2e-14	NA	0.0175151	T	G	0.253572
39571	rs2268840	ieu-b-109	HDL cholesterol || id:ieu-b-109	0.00226775	3	185931174	2.2e-14	NA	0.0173197	C	T	0.22846
39572	rs2723065	ieu-b-109	HDL cholesterol || id:ieu-b-109	0.00196239	2	65279414	2.4e-14	NA	0.0149623	G	A	0.376773
39573	rs1045241	ieu-b-109	HDL cholesterol || id:ieu-b-109	0.00215576	5	118729286	2.6e-14	NA	0.0164171	T	C	0.271252
39574	rs59104589	ieu-b-109	HDL cholesterol || id:ieu-b-109	0.0019816	2	242237902	3.5e-14	NA	0.0150155	T	C	0.358286
39575	rs12462109	ieu-b-109	HDL cholesterol || id:ieu-b-109	0.00210812	19	52343496	3.8e-14	NA	-0.0159539	T	C	0.287067
39576	rs9904004	ieu-b-109	HDL cholesterol || id:ieu-b-109	0.00400552	17	17476791	4.1e-14	NA	-0.0302694	G	A	0.060744
39577	rs2586116	ieu-b-109	HDL cholesterol || id:ieu-b-109	0.00217179	17	38505824	7.1e-14	NA	-0.0162577	G	C	0.259435
39578	rs77605964	ieu-b-109	HDL cholesterol || id:ieu-b-109	0.00227819	7	106962948	7.5e-14	NA	0.0170396	A	G	0.226924
39579	rs12205778	ieu-b-109	HDL cholesterol || id:ieu-b-109	0.00217549	6	42914749	8.6e-14	NA	0.0162321	A	G	0.258895
39580	rs2298632	ieu-b-109	HDL cholesterol || id:ieu-b-109	0.00193744	1	23710475	9.7e-14	NA	0.0144252	T	C	0.498073
39581	rs367677	ieu-b-109	HDL cholesterol || id:ieu-b-109	0.00224786	14	69273090	1.2e-13	NA	0.0166703	G	A	0.239995
39582	rs116006942	ieu-b-109	HDL cholesterol || id:ieu-b-109	0.00403491	5	53405314	1.3e-13	NA	-0.02987	A	G	0.060798
39583	rs13269725	ieu-b-109	HDL cholesterol || id:ieu-b-109	0.00353253	8	72459889	1.9e-13	NA	-0.0259912	G	A	0.078342
39584	rs1055582	ieu-b-109	HDL cholesterol || id:ieu-b-109	0.00190973	4	39700173	2.1e-13	NA	0.0140251	T	C	0.505231
39585	rs117230571	ieu-b-109	HDL cholesterol || id:ieu-b-109	0.00363105	13	41689067	2.2e-13	NA	-0.0266417	G	A	0.076958
39586	rs9933509	ieu-b-109	HDL cholesterol || id:ieu-b-109	0.00191313	16	53818167	2.4e-13	NA	-0.0140121	C	T	0.413899
39587	rs3747973	ieu-b-109	HDL cholesterol || id:ieu-b-109	0.00193802	1	205677148	2.7e-13	NA	0.0141665	G	A	0.592542
39588	rs6123685	ieu-b-109	HDL cholesterol || id:ieu-b-109	0.0021911	20	55836040	3e-13	NA	0.0159783	A	G	0.254745
39589	rs7924036	ieu-b-109	HDL cholesterol || id:ieu-b-109	0.00190752	10	65191645	3.6e-13	NA	0.0138679	T	G	0.503377
39590	rs7665587	ieu-b-109	HDL cholesterol || id:ieu-b-109	0.00193372	4	99796777	4.7e-13	NA	0.0139886	C	T	0.42208
39591	rs7158166	ieu-b-109	HDL cholesterol || id:ieu-b-109	0.00195101	14	103241799	5.1e-13	NA	0.0140932	C	T	0.593856
39592	rs71647892	ieu-b-109	HDL cholesterol || id:ieu-b-109	0.00871711	16	66997756	5.2e-13	NA	-0.0629378	C	T	0.011842
39593	rs10108282	ieu-b-109	HDL cholesterol || id:ieu-b-109	0.00234262	8	9720946	6.3e-13	NA	0.0168525	A	T	0.205724
39594	rs138354839	ieu-b-109	HDL cholesterol || id:ieu-b-109	0.00841064	5	180416174	7.4e-13	NA	-0.060325	A	C	0.015099
39595	rs968050	ieu-b-109	HDL cholesterol || id:ieu-b-109	0.00190807	6	98574560	8.1e-13	NA	0.0136601	T	C	0.48238
39596	rs4599108	ieu-b-109	HDL cholesterol || id:ieu-b-109	0.00192434	2	85543222	1.2e-12	NA	0.0136654	T	C	0.487654
39597	rs2237035	ieu-b-109	HDL cholesterol || id:ieu-b-109	0.00195824	4	55526251	1.2e-12	NA	0.0139172	T	G	0.385886
39598	rs76428106	ieu-b-109	HDL cholesterol || id:ieu-b-109	0.00878921	13	28604007	1.2e-12	NA	-0.0624148	C	T	0.01297
39599	rs28362901	ieu-b-109	HDL cholesterol || id:ieu-b-109	0.00336295	15	74712937	1.2e-12	NA	-0.0238891	A	C	0.088332
39600	rs144033177	ieu-b-109	HDL cholesterol || id:ieu-b-109	0.0078389	20	571467	1.4e-12	NA	-0.05557	C	A	0.015822
39601	rs10119644	ieu-b-109	HDL cholesterol || id:ieu-b-109	0.00191042	9	117129592	1.8e-12	NA	0.013468	A	T	0.493902
39602	rs17713879	ieu-b-109	HDL cholesterol || id:ieu-b-109	0.00197564	2	254215	2e-12	NA	0.0138956	A	G	0.364695
39603	rs58123204	ieu-b-109	HDL cholesterol || id:ieu-b-109	0.00264401	12	53760162	2.9e-12	NA	-0.0184574	G	A	0.153445
39604	rs140064750	ieu-b-109	HDL cholesterol || id:ieu-b-109	0.00634192	8	19906156	3.7e-12	NA	-0.0440664	C	T	0.024546
39605	rs1225053	ieu-b-109	HDL cholesterol || id:ieu-b-109	0.00216684	3	131642852	3.9e-12	NA	-0.0150376	C	T	0.264492
39606	rs76602912	ieu-b-109	HDL cholesterol || id:ieu-b-109	0.00626364	20	57459868	4e-12	NA	-0.0434476	C	T	0.023789
39607	rs9347737	ieu-b-109	HDL cholesterol || id:ieu-b-109	0.00194715	6	163740322	4.4e-12	NA	-0.0134784	G	A	0.428295
39608	rs116857878	ieu-b-109	HDL cholesterol || id:ieu-b-109	0.00697677	16	57052583	4.5e-12	NA	0.0482826	T	C	0.020363
39609	rs150237291	ieu-b-109	HDL cholesterol || id:ieu-b-109	0.00656295	18	46781014	5.1e-12	NA	0.0453058	C	T	0.021799
39610	rs34940374	ieu-b-109	HDL cholesterol || id:ieu-b-109	0.00247025	7	150331377	5.3e-12	NA	-0.0170378	A	G	0.182973
39611	rs6693842	ieu-b-109	HDL cholesterol || id:ieu-b-109	0.00199336	1	66078405	7.1e-12	NA	0.013664	C	T	0.364844
39612	rs2520096	ieu-b-109	HDL cholesterol || id:ieu-b-109	0.00215114	9	136919416	7.7e-12	NA	0.0147205	G	A	0.270192
39613	rs79634051	ieu-b-109	HDL cholesterol || id:ieu-b-109	0.00574877	11	14561945	9e-12	NA	0.0392148	C	G	0.028177
39614	rs11631178	ieu-b-109	HDL cholesterol || id:ieu-b-109	0.0031235	15	58714787	1.3e-11	NA	0.0211366	C	T	0.103811
39615	rs11021232	ieu-b-109	HDL cholesterol || id:ieu-b-109	0.00248678	11	95320808	1.7e-11	NA	-0.0167378	C	T	0.18096
39616	rs9327468	ieu-b-109	HDL cholesterol || id:ieu-b-109	0.00221907	5	127441861	1.9e-11	NA	-0.0148994	A	C	0.755398
39617	rs2910949	ieu-b-109	HDL cholesterol || id:ieu-b-109	0.00199892	5	39522481	2e-11	NA	0.0133996	G	T	0.354888
39618	rs74500135	ieu-b-109	HDL cholesterol || id:ieu-b-109	0.010029	9	106603816	2.3e-11	NA	0.0670758	C	T	0.009847
39619	rs9916613	ieu-b-109	HDL cholesterol || id:ieu-b-109	0.00199143	17	28682453	2.3e-11	NA	-0.0133119	A	T	0.356493
39620	rs11688682	ieu-b-109	HDL cholesterol || id:ieu-b-109	0.0022133	2	121347612	2.8e-11	NA	0.0147369	C	G	0.270836
39621	rs6075860	ieu-b-109	HDL cholesterol || id:ieu-b-109	0.00192763	20	21910266	3.1e-11	NA	-0.0128	A	G	0.56549
39622	rs13066793	ieu-b-109	HDL cholesterol || id:ieu-b-109	0.00332887	3	87037543	3.3e-11	NA	0.0220769	G	A	0.090115
39623	rs2236464	ieu-b-109	HDL cholesterol || id:ieu-b-109	0.00235595	21	46898174	3.7e-11	NA	-0.0155836	C	T	0.212102
39624	rs13144151	ieu-b-109	HDL cholesterol || id:ieu-b-109	0.00270341	4	146403165	3.8e-11	NA	0.0178695	G	A	0.850001
39625	rs11254464	ieu-b-109	HDL cholesterol || id:ieu-b-109	0.00193081	10	17265447	3.9e-11	NA	0.0127581	C	T	0.423107
39626	rs34045894	ieu-b-109	HDL cholesterol || id:ieu-b-109	0.00262706	10	33967489	4.6e-11	NA	-0.0172909	A	G	0.15624
39627	rs7853377	ieu-b-109	HDL cholesterol || id:ieu-b-109	0.0023168	9	86552205	4.7e-11	NA	0.0152447	G	A	0.216224
39628	rs1771582	ieu-b-109	HDL cholesterol || id:ieu-b-109	0.00197832	1	161614490	6e-11	NA	0.0129458	G	T	0.557402
39629	rs7583067	ieu-b-109	HDL cholesterol || id:ieu-b-109	0.00223535	2	100796850	6.6e-11	NA	0.0145946	T	C	0.240114
39630	rs12045101	ieu-b-109	HDL cholesterol || id:ieu-b-109	0.00222909	1	110267651	6.7e-11	NA	-0.0145519	T	C	0.240857
39631	rs983663	ieu-b-109	HDL cholesterol || id:ieu-b-109	0.0022075	18	19678537	7.7e-11	NA	-0.0143608	G	A	0.251682
39632	rs6939861	ieu-b-109	HDL cholesterol || id:ieu-b-109	0.00219368	6	41703041	9.7e-11	NA	-0.0141972	A	G	0.261916
39633	rs62428831	ieu-b-109	HDL cholesterol || id:ieu-b-109	0.00275536	6	143247161	1e-10	NA	0.0178151	C	T	0.141547
39634	rs2516331	ieu-b-109	HDL cholesterol || id:ieu-b-109	0.00196658	1	212416989	1.1e-10	NA	0.0126835	A	C	0.375524
39635	rs32578	ieu-b-109	HDL cholesterol || id:ieu-b-109	0.00206513	5	149211868	1.1e-10	NA	0.0133235	A	G	0.309015
39636	rs12686780	ieu-b-109	HDL cholesterol || id:ieu-b-109	0.00251034	9	95382297	1.2e-10	NA	-0.0161688	T	C	0.174998
39637	rs4875043	ieu-b-109	HDL cholesterol || id:ieu-b-109	0.0023285	8	144496772	1.3e-10	NA	-0.0149745	C	A	0.216821
39638	rs330089	ieu-b-109	HDL cholesterol || id:ieu-b-109	0.00318925	8	9149612	1.4e-10	NA	0.0204692	C	T	0.098081
39639	rs2298214	ieu-b-109	HDL cholesterol || id:ieu-b-109	0.00194099	1	935222	1.6e-10	NA	-0.01241	A	C	0.577365
39640	rs185073199	ieu-b-109	HDL cholesterol || id:ieu-b-109	0.0100718	1	145536716	2.4e-10	NA	0.0637585	A	T	0.010267
39641	rs460428	ieu-b-109	HDL cholesterol || id:ieu-b-109	0.00226779	22	29970989	2.5e-10	NA	-0.0143462	C	T	0.230673
39642	rs7036107	ieu-b-109	HDL cholesterol || id:ieu-b-109	0.00194377	9	92177897	2.9e-10	NA	-0.0122524	G	A	0.51098
39643	rs1240820	ieu-b-109	HDL cholesterol || id:ieu-b-109	0.00210043	6	16825137	3.5e-10	NA	0.0131835	A	G	0.293164
39644	rs1270076	ieu-b-109	HDL cholesterol || id:ieu-b-109	0.00228637	15	83511271	3.5e-10	NA	0.014345	G	A	0.776823
39645	rs117291242	ieu-b-109	HDL cholesterol || id:ieu-b-109	0.00506695	11	380315	4.5e-10	NA	-0.0315912	T	C	0.036567
39646	rs2417125	ieu-b-109	HDL cholesterol || id:ieu-b-109	0.00211658	9	131562232	5.2e-10	NA	-0.0131524	G	A	0.284014
39647	rs183906992	ieu-b-109	HDL cholesterol || id:ieu-b-109	0.00474735	7	95011948	5.5e-10	NA	0.0294539	C	T	0.04275
39648	rs188502504	ieu-b-109	HDL cholesterol || id:ieu-b-109	0.00510538	5	131121165	5.6e-10	NA	-0.0316669	C	T	0.03643
39649	rs2098918	ieu-b-109	HDL cholesterol || id:ieu-b-109	0.00191595	4	37151533	5.8e-10	NA	0.0118698	T	C	0.45513
39650	rs2965169	ieu-b-109	HDL cholesterol || id:ieu-b-109	0.00195448	19	45251156	6.3e-10	NA	0.0120831	C	A	0.388738
39651	rs10053349	ieu-b-109	HDL cholesterol || id:ieu-b-109	0.00195336	5	78475423	7.9e-10	NA	0.0120071	C	T	0.390258
39652	rs7488780	ieu-b-109	HDL cholesterol || id:ieu-b-109	0.00237104	12	20579392	8.5e-10	NA	0.0145459	C	G	0.204263
39653	rs6066148	ieu-b-109	HDL cholesterol || id:ieu-b-109	0.00218121	20	45602037	1e-09	NA	0.0133124	C	G	0.259964
39654	rs7725218	ieu-b-109	HDL cholesterol || id:ieu-b-109	0.00201433	5	1282414	1.2e-09	NA	-0.0122469	A	G	0.338422
39655	rs117847213	ieu-b-109	HDL cholesterol || id:ieu-b-109	0.0048659	11	111421906	1.2e-09	NA	0.0295589	G	A	0.040812
39656	rs28510484	ieu-b-109	HDL cholesterol || id:ieu-b-109	0.00253932	15	31637569	1.2e-09	NA	-0.0154472	C	G	0.170462
39657	rs75032664	ieu-b-109	HDL cholesterol || id:ieu-b-109	0.00908791	8	19692425	1.3e-09	NA	-0.0551041	G	C	0.012909
39658	rs1970811	ieu-b-109	HDL cholesterol || id:ieu-b-109	0.00191759	10	126696496	1.4e-09	NA	-0.0116112	C	T	0.457743
39659	rs3027167	ieu-b-109	HDL cholesterol || id:ieu-b-109	0.00205083	17	8059117	1.4e-09	NA	-0.0124258	T	C	0.682038
39660	rs12998038	ieu-b-109	HDL cholesterol || id:ieu-b-109	0.0021847	2	42602387	1.6e-09	NA	0.0131918	T	C	0.258702
39661	rs6460894	ieu-b-109	HDL cholesterol || id:ieu-b-109	0.00201452	7	12247330	1.6e-09	NA	-0.0121653	C	T	0.339247
39662	rs2098368	ieu-b-109	HDL cholesterol || id:ieu-b-109	0.00192757	7	36269284	1.8e-09	NA	-0.0116029	T	C	0.54591
39663	rs554146	ieu-b-109	HDL cholesterol || id:ieu-b-109	0.00211531	19	7962429	1.8e-09	NA	0.0127257	C	A	0.704992
39664	rs6705285	ieu-b-109	HDL cholesterol || id:ieu-b-109	0.00191933	2	66709468	1.9e-09	NA	0.0115225	T	G	0.609068
39665	rs3794752	ieu-b-109	HDL cholesterol || id:ieu-b-109	0.00213876	17	53382829	2e-09	NA	0.0128326	C	T	0.280634
39666	rs1431659	ieu-b-109	HDL cholesterol || id:ieu-b-109	0.00214104	8	73439070	2.3e-09	NA	0.0127918	G	A	0.728463
39667	rs76247316	ieu-b-109	HDL cholesterol || id:ieu-b-109	0.0019083	3	160082284	2.4e-09	NA	-0.0113866	C	T	0.479856
39668	rs12475332	ieu-b-109	HDL cholesterol || id:ieu-b-109	0.0021638	2	227232047	2.5e-09	NA	0.012897	G	T	0.261038
39669	rs2196808	ieu-b-109	HDL cholesterol || id:ieu-b-109	0.00215716	2	111839021	2.5e-09	NA	0.0128638	C	T	0.731961
39670	rs7622114	ieu-b-109	HDL cholesterol || id:ieu-b-109	0.00193999	3	36960660	2.5e-09	NA	0.0115687	A	C	0.581017
39671	rs11171710	ieu-b-109	HDL cholesterol || id:ieu-b-109	0.00192933	12	56368078	2.8e-09	NA	-0.0114694	A	G	0.44814
39672	rs61596977	ieu-b-109	HDL cholesterol || id:ieu-b-109	0.00273721	8	95997165	3.1e-09	NA	-0.016225	T	C	0.140363
39673	rs73151974	ieu-b-109	HDL cholesterol || id:ieu-b-109	0.00273371	7	134669523	3.2e-09	NA	-0.0161895	T	C	0.144024
39674	rs2364723	ieu-b-109	HDL cholesterol || id:ieu-b-109	0.00204641	2	178126546	3.4e-09	NA	0.0120956	C	G	0.319156
39675	rs1083470	ieu-b-109	HDL cholesterol || id:ieu-b-109	0.00195974	2	147871114	3.4e-09	NA	0.0115829	A	G	0.615717
39676	rs254562	ieu-b-109	HDL cholesterol || id:ieu-b-109	0.00194192	5	134441457	3.4e-09	NA	-0.0114752	G	A	0.409277
39677	rs13111599	ieu-b-109	HDL cholesterol || id:ieu-b-109	0.00216664	4	83917037	3.5e-09	NA	0.0127921	G	A	0.737196
39678	rs62246443	ieu-b-109	HDL cholesterol || id:ieu-b-109	0.00250895	3	47172407	3.8e-09	NA	-0.0147841	C	T	0.174261
39679	rs58298943	ieu-b-109	HDL cholesterol || id:ieu-b-109	0.00342748	12	57391292	3.8e-09	NA	0.0201986	T	C	0.084318
39680	rs17124112	ieu-b-109	HDL cholesterol || id:ieu-b-109	0.00352939	14	88605509	3.8e-09	NA	-0.020798	A	C	0.07993
39681	rs1412234	ieu-b-109	HDL cholesterol || id:ieu-b-109	0.00203583	9	28410683	3.9e-09	NA	-0.011989	C	T	0.327133
39682	rs150861794	ieu-b-109	HDL cholesterol || id:ieu-b-109	0.00759758	13	109003805	4e-09	NA	-0.0446978	T	C	0.018301
39683	rs115912456	ieu-b-109	HDL cholesterol || id:ieu-b-109	0.0047884	5	82815158	4.5e-09	NA	0.028084	G	A	0.041265
39684	rs113966472	ieu-b-109	HDL cholesterol || id:ieu-b-109	0.00554864	16	56445194	4.8e-09	NA	0.0324769	A	G	0.032408
39685	rs7251640	ieu-b-109	HDL cholesterol || id:ieu-b-109	0.00242811	19	18614935	5.1e-09	NA	0.0141902	C	T	0.194019
39686	rs75246752	ieu-b-109	HDL cholesterol || id:ieu-b-109	0.00841625	1	145630111	5.4e-09	NA	0.0491144	C	G	0.012897
39687	rs549058	ieu-b-109	HDL cholesterol || id:ieu-b-109	0.00293694	13	51201045	5.7e-09	NA	0.0171095	T	G	0.120319
39688	rs1349852	ieu-b-109	HDL cholesterol || id:ieu-b-109	0.00192565	4	69533217	5.8e-09	NA	0.0112127	C	A	0.475293
39689	rs1862205	ieu-b-109	HDL cholesterol || id:ieu-b-109	0.00194381	5	108656635	5.8e-09	NA	0.0113186	A	G	0.404725
39690	rs4691379	ieu-b-109	HDL cholesterol || id:ieu-b-109	0.00204326	4	157706904	6.2e-09	NA	0.0118717	T	C	0.318939
39691	rs9465693	ieu-b-109	HDL cholesterol || id:ieu-b-109	0.00208231	6	20313120	6.2e-09	NA	-0.0121004	A	C	0.304872
39692	rs7281183	ieu-b-109	HDL cholesterol || id:ieu-b-109	0.00218963	21	16411667	6.3e-09	NA	-0.01272	A	G	0.737142
39693	rs4855582	ieu-b-109	HDL cholesterol || id:ieu-b-109	0.00192369	3	108867705	6.5e-09	NA	0.0111652	T	C	0.429621
39694	rs2339234	ieu-b-109	HDL cholesterol || id:ieu-b-109	0.00205717	5	170612546	7.3e-09	NA	-0.0118996	A	G	0.683004
39695	rs141440048	ieu-b-109	HDL cholesterol || id:ieu-b-109	0.00756751	1	182328198	7.8e-09	NA	0.0436872	T	C	0.017665
39696	rs56017932	ieu-b-109	HDL cholesterol || id:ieu-b-109	0.00268496	18	104473	8.2e-09	NA	0.015477	C	G	0.20048
39697	rs2645979	ieu-b-109	HDL cholesterol || id:ieu-b-109	0.00198606	12	84017043	8.7e-09	NA	0.0114281	A	G	0.357369
39698	rs117762989	ieu-b-109	HDL cholesterol || id:ieu-b-109	0.00468314	11	62603644	9.3e-09	NA	-0.0268923	T	C	0.043022
39699	rs12926854	ieu-b-109	HDL cholesterol || id:ieu-b-109	0.00213341	16	85951258	9.5e-09	NA	0.0122457	G	A	0.269909
39700	rs6059958	ieu-b-109	HDL cholesterol || id:ieu-b-109	0.00255516	20	30143278	9.7e-09	NA	0.0146541	T	C	0.170742
39701	rs1395221	ieu-b-109	HDL cholesterol || id:ieu-b-109	0.00195359	4	24626903	1e-08	NA	-0.0111888	T	G	0.397646
39702	rs2362541	ieu-b-109	HDL cholesterol || id:ieu-b-109	0.00190325	2	30478453	1.1e-08	NA	-0.0108666	G	T	0.507519
39703	rs72964564	ieu-b-109	HDL cholesterol || id:ieu-b-109	0.00220598	3	123054770	1.2e-08	NA	-0.0125748	C	A	0.250244
39704	rs6762415	ieu-b-109	HDL cholesterol || id:ieu-b-109	0.00191344	3	133478557	1.2e-08	NA	-0.0108964	G	T	0.535292
39705	rs75479205	ieu-b-109	HDL cholesterol || id:ieu-b-109	0.00243644	6	7255610	1.2e-08	NA	0.0138981	G	A	0.189496
39706	rs11009262	ieu-b-109	HDL cholesterol || id:ieu-b-109	0.00409245	10	33448764	1.2e-08	NA	-0.0233289	T	G	0.057318
39707	rs564832	ieu-b-109	HDL cholesterol || id:ieu-b-109	0.00205455	11	30418246	1.2e-08	NA	-0.011708	C	T	0.315005
39708	rs7316878	ieu-b-109	HDL cholesterol || id:ieu-b-109	0.00201679	12	33715933	1.2e-08	NA	0.0115056	C	T	0.43366
39709	rs42125	ieu-b-109	HDL cholesterol || id:ieu-b-109	0.0070049	7	72823777	1.3e-08	NA	-0.0398667	G	A	0.023208
39710	rs1411432	ieu-b-109	HDL cholesterol || id:ieu-b-109	0.00245569	9	16728532	1.3e-08	NA	-0.0139757	C	A	0.186415
39711	rs1383732	ieu-b-109	HDL cholesterol || id:ieu-b-109	0.00267698	4	103953389	1.4e-08	NA	-0.0152024	G	A	0.149969
39712	rs2750411	ieu-b-109	HDL cholesterol || id:ieu-b-109	0.0019091	6	139226630	1.4e-08	NA	-0.0108405	G	T	0.4919
39713	rs201441	ieu-b-109	HDL cholesterol || id:ieu-b-109	0.0019342	7	101737327	1.4e-08	NA	-0.0109672	G	T	0.580679
39714	rs7826177	ieu-b-109	HDL cholesterol || id:ieu-b-109	0.00197917	8	34406540	1.4e-08	NA	0.0112399	C	T	0.635428
39715	rs7218647	ieu-b-109	HDL cholesterol || id:ieu-b-109	0.00192614	17	76769605	1.4e-08	NA	0.0109209	A	G	0.559041
39716	rs680321	ieu-b-109	HDL cholesterol || id:ieu-b-109	0.00191658	18	29797958	1.5e-08	NA	0.0108517	C	T	0.456556
39717	rs12740811	ieu-b-109	HDL cholesterol || id:ieu-b-109	0.00326047	1	171416256	1.6e-08	NA	-0.0184297	G	A	0.094047
39718	rs61748951	ieu-b-109	HDL cholesterol || id:ieu-b-109	0.00640878	1	156038058	1.7e-08	NA	-0.0361204	A	C	0.024073
39719	rs77320712	ieu-b-109	HDL cholesterol || id:ieu-b-109	0.0022658	3	153238877	1.9e-08	NA	-0.0127407	T	G	0.235452
39720	rs10031010	ieu-b-109	HDL cholesterol || id:ieu-b-109	0.00246597	4	120035180	2.1e-08	NA	0.0138083	A	G	0.184617
39721	rs4899251	ieu-b-109	HDL cholesterol || id:ieu-b-109	0.0041399	14	69149814	2.1e-08	NA	-0.0232048	T	C	0.942012
39722	rs3746915	ieu-b-109	HDL cholesterol || id:ieu-b-109	0.00194098	21	43718792	2.1e-08	NA	0.0108813	G	A	0.580939
39723	rs61884005	ieu-b-109	HDL cholesterol || id:ieu-b-109	0.00293002	11	14402930	2.4e-08	NA	0.0163406	G	C	0.121445
39724	rs1955512	ieu-b-109	HDL cholesterol || id:ieu-b-109	0.00197003	14	33175822	2.4e-08	NA	0.0109986	A	G	0.575802
39725	rs12705595	ieu-b-109	HDL cholesterol || id:ieu-b-109	0.00198306	7	109103912	2.5e-08	NA	0.0110554	A	G	0.37337
39726	rs12986742	ieu-b-109	HDL cholesterol || id:ieu-b-109	0.00191315	2	58975143	3e-08	NA	-0.0106002	C	T	0.475905
39727	rs111363680	ieu-b-109	HDL cholesterol || id:ieu-b-109	0.00592877	12	124167271	3.1e-08	NA	0.0328171	T	C	0.031354
39728	rs71603401	ieu-b-109	HDL cholesterol || id:ieu-b-109	0.00279889	4	18034463	3.2e-08	NA	-0.0154721	G	A	0.136851
39729	rs454968	ieu-b-109	HDL cholesterol || id:ieu-b-109	0.00199469	5	112188456	3.2e-08	NA	0.0110337	C	T	0.644812
39730	rs12781812	ieu-b-109	HDL cholesterol || id:ieu-b-109	0.00194289	10	101891222	3.4e-08	NA	0.0107203	T	G	0.400915
39731	rs77767539	ieu-b-109	HDL cholesterol || id:ieu-b-109	0.00821382	20	44801556	3.6e-08	NA	0.0452639	A	G	0.014299
39732	rs2155220	ieu-b-109	HDL cholesterol || id:ieu-b-109	0.00191315	11	76266172	3.8e-08	NA	-0.0105204	T	C	0.437951
39733	rs1760940	ieu-b-109	HDL cholesterol || id:ieu-b-109	0.0022157	14	20938251	3.9e-08	NA	0.0121791	C	A	0.24702
39734	rs73455693	ieu-b-109	HDL cholesterol || id:ieu-b-109	0.00510538	18	58027496	3.9e-08	NA	0.0280646	A	G	0.037231
39735	rs112350227	ieu-b-109	HDL cholesterol || id:ieu-b-109	0.00582274	2	161091633	4.1e-08	NA	-0.0319379	T	C	0.02764
39736	rs147772065	ieu-b-109	HDL cholesterol || id:ieu-b-109	0.0052496	9	107732530	4.1e-08	NA	0.0288034	C	G	0.034794
39737	rs62331150	ieu-b-109	HDL cholesterol || id:ieu-b-109	0.00236408	4	106069013	4.3e-08	NA	-0.0129532	T	G	0.205141
39738	rs880674	ieu-b-109	HDL cholesterol || id:ieu-b-109	0.00273775	4	2250109	4.4e-08	NA	0.0149836	C	T	0.142056
39739	rs76962725	ieu-b-109	HDL cholesterol || id:ieu-b-109	0.00508558	1	224427133	4.6e-08	NA	-0.0277897	A	G	0.037253
39740	rs2290866	ieu-b-109	HDL cholesterol || id:ieu-b-109	0.00218189	8	105907833	4.6e-08	NA	-0.0119226	T	C	0.253153
39741	rs407133	ieu-b-109	HDL cholesterol || id:ieu-b-109	0.00193239	21	46571889	4.6e-08	NA	-0.0105618	C	G	0.558791
39742	rs72786786	ieu-b-4844	HDL cholesterol || id:ieu-b-4844	0.0052	16	56985514	1e-200	73418	0.226	A	G	NA
39743	rs261334	ieu-b-4844	HDL cholesterol || id:ieu-b-4844	0.0062	15	58726744	1.13e-87	72162	-0.1238	C	G	NA
39744	rs6993414	ieu-b-4844	HDL cholesterol || id:ieu-b-4844	0.008	8	19902918	3.82e-84	76655	0.1556	G	A	NA
39745	rs174418	ieu-b-4844	HDL cholesterol || id:ieu-b-4844	0.005	15	58687603	6.56e-83	73418	-0.0962	C	T	NA
39746	rs964184	ieu-b-4844	HDL cholesterol || id:ieu-b-4844	0.007	11	116648917	2.72e-61	72781	0.1164	C	G	NA
39747	rs429358	ieu-b-4844	HDL cholesterol || id:ieu-b-4844	0.0063	19	45411941	3.62e-54	76615	-0.0979	C	T	NA
39748	rs1561139	ieu-b-4844	HDL cholesterol || id:ieu-b-4844	0.0047	16	56852822	1.45e-44	77409	0.0662	T	G	NA
39749	rs2740488	ieu-b-4844	HDL cholesterol || id:ieu-b-4844	0.0053	9	107661742	1.23e-39	77409	-0.0694	C	A	NA
39750	rs10779835	ieu-b-4844	HDL cholesterol || id:ieu-b-4844	0.0048	1	230299949	7.22e-39	77409	0.0623	C	T	NA
39751	rs116843064	ieu-b-4844	HDL cholesterol || id:ieu-b-4844	0.0168	19	8429323	2.47e-38	66961	0.2172	A	G	NA
39752	rs2156552	ieu-b-4844	HDL cholesterol || id:ieu-b-4844	0.0059	18	47181668	4.13e-36	77409	0.0734	T	A	NA
39753	rs6065908	ieu-b-4844	HDL cholesterol || id:ieu-b-4844	0.0058	20	44569930	9.3e-30	77409	-0.0662	T	C	NA
39754	rs4240624	ieu-b-4844	HDL cholesterol || id:ieu-b-4844	0.0077	8	9184231	1.15e-28	76731	0.0853	A	G	NA
39755	rs77960347	ieu-b-4844	HDL cholesterol || id:ieu-b-4844	0.0255	18	47109955	1.32e-28	66961	0.2829	G	A	NA
39756	rs1042034	ieu-b-4844	HDL cholesterol || id:ieu-b-4844	0.0058	2	21225281	3.44e-28	77409	-0.0642	T	C	NA
39757	rs145947882	ieu-b-4844	HDL cholesterol || id:ieu-b-4844	0.0156	17	41809207	1.2e-27	66961	-0.1703	C	A	NA
39758	rs28456	ieu-b-4844	HDL cholesterol || id:ieu-b-4844	0.005	11	61589481	6.12e-25	76772	-0.0517	G	A	NA
39759	rs59347135	ieu-b-4844	HDL cholesterol || id:ieu-b-4844	0.0112	8	19750044	1.74e-24	73290	-0.1141	G	C	NA
39760	rs8060967	ieu-b-4844	HDL cholesterol || id:ieu-b-4844	0.0072	16	67871501	3.32e-24	76772	0.073	T	C	NA
39761	rs103294	ieu-b-4844	HDL cholesterol || id:ieu-b-4844	0.0054	19	54797848	2.1e-22	77409	0.0529	T	C	NA
39762	rs61941677	ieu-b-4844	HDL cholesterol || id:ieu-b-4844	0.007	12	125325010	7.44e-22	73418	-0.067	G	C	NA
39763	rs289754	ieu-b-4844	HDL cholesterol || id:ieu-b-4844	0.0051	16	57065556	7.24e-21	77409	-0.0479	T	C	NA
39764	rs2980855	ieu-b-4844	HDL cholesterol || id:ieu-b-4844	0.0047	8	126477476	3.24e-20	77409	0.0434	C	T	NA
39765	rs10162642	ieu-b-4844	HDL cholesterol || id:ieu-b-4844	0.0057	15	58577163	4.74e-20	77409	-0.0521	A	G	NA
39766	rs13107325	ieu-b-4844	HDL cholesterol || id:ieu-b-4844	0.0094	4	103188709	2.34e-19	72208	-0.0848	T	C	NA
39767	rs838878	ieu-b-4844	HDL cholesterol || id:ieu-b-4844	0.0051	12	125260645	3.92e-19	77409	-0.0452	G	A	NA
39768	rs59781045	ieu-b-4844	HDL cholesterol || id:ieu-b-4844	0.0099	11	117095283	1.46e-18	74546	0.0871	T	C	NA
39769	rs61779306	ieu-b-4844	HDL cholesterol || id:ieu-b-4844	0.0058	1	39922426	2.14e-17	77409	-0.0494	A	G	NA
39770	rs7395581	ieu-b-4844	HDL cholesterol || id:ieu-b-4844	0.0053	11	47246397	2.24e-17	72103	-0.0451	A	G	NA
39771	rs10413096	ieu-b-4844	HDL cholesterol || id:ieu-b-4844	0.0049	19	45442962	5.54e-17	72162	0.0408	A	G	NA
39772	rs2925979	ieu-b-4844	HDL cholesterol || id:ieu-b-4844	0.0051	16	81534790	1.79e-16	77409	0.0416	C	T	NA
39773	rs79953491	ieu-b-4844	HDL cholesterol || id:ieu-b-4844	0.0076	2	165555539	1.39e-15	76731	0.0607	G	A	NA
39774	rs41272086	ieu-b-4844	HDL cholesterol || id:ieu-b-4844	0.0073	6	161008646	1.43e-15	76731	-0.0581	A	G	NA
39775	rs1716407	ieu-b-4844	HDL cholesterol || id:ieu-b-4844	0.005	12	124515218	2.15e-15	73418	-0.0398	A	G	NA
39776	rs2943652	ieu-b-4844	HDL cholesterol || id:ieu-b-4844	0.0049	2	227108446	2.15e-15	76731	-0.0386	T	C	NA
39777	rs2792751	ieu-b-4844	HDL cholesterol || id:ieu-b-4844	0.0052	10	113940329	1.1e-14	76772	-0.0403	C	T	NA
39778	rs13306066	ieu-b-4844	HDL cholesterol || id:ieu-b-4844	0.0123	9	107595210	3.04e-14	70952	0.0934	A	G	NA
39779	rs2744973	ieu-b-4844	HDL cholesterol || id:ieu-b-4844	0.005	6	34580221	5.31e-14	77409	-0.0379	T	C	NA
39780	rs4731702	ieu-b-4844	HDL cholesterol || id:ieu-b-4844	0.0047	7	130433384	1.73e-13	77409	0.0344	T	C	NA
39781	rs10808475	ieu-b-4844	HDL cholesterol || id:ieu-b-4844	0.0049	8	116601071	1.73e-13	73418	0.0361	T	C	NA
39782	rs144503444	ieu-b-4844	HDL cholesterol || id:ieu-b-4844	0.0218	8	19773155	1.13e-12	57851	-0.1553	C	T	NA
39783	rs2291956	ieu-b-4844	HDL cholesterol || id:ieu-b-4844	0.0071	16	56692218	1.15e-12	77409	0.0508	T	C	NA
39784	rs737337	ieu-b-4844	HDL cholesterol || id:ieu-b-4844	0.008	19	11347493	3.89e-12	74546	-0.0554	C	T	NA
39785	rs157845	ieu-b-4844	HDL cholesterol || id:ieu-b-4844	0.0055	5	55796639	4.64e-12	72740	-0.0383	C	T	NA
39786	rs71556736	ieu-b-4844	HDL cholesterol || id:ieu-b-4844	0.0073	7	73034929	7.48e-12	71368	0.0499	T	C	NA
39787	rs4969182	ieu-b-4844	HDL cholesterol || id:ieu-b-4844	0.0049	17	76393030	9.08e-12	73418	0.0331	C	T	NA
39788	rs4760254	ieu-b-4844	HDL cholesterol || id:ieu-b-4844	0.0054	12	57766392	1.05e-11	77409	0.0369	C	G	NA
39789	rs11218738	ieu-b-4844	HDL cholesterol || id:ieu-b-4844	0.0055	11	122524951	1.76e-11	76772	0.0367	A	G	NA
39790	rs3782894	ieu-b-4844	HDL cholesterol || id:ieu-b-4844	0.0047	12	110026024	1.81e-11	77409	0.0316	T	G	NA
39791	rs686030	ieu-b-4844	HDL cholesterol || id:ieu-b-4844	0.0067	9	15304782	2.71e-11	73418	0.0444	A	C	NA
39792	rs11231693	ieu-b-4844	HDL cholesterol || id:ieu-b-4844	0.0101	11	63862612	4.09e-11	73290	-0.0664	A	G	NA
39793	rs34266217	ieu-b-4844	HDL cholesterol || id:ieu-b-4844	0.0061	16	55973717	5.74e-11	72162	-0.0397	C	G	NA
39794	rs635279	ieu-b-4844	HDL cholesterol || id:ieu-b-4844	0.0047	20	33778882	2.19e-10	77409	0.0299	T	C	NA
39795	rs2245365	ieu-b-4844	HDL cholesterol || id:ieu-b-4844	0.0047	3	50097319	3.23e-10	76731	0.0294	A	C	NA
39796	rs34951175	ieu-b-4844	HDL cholesterol || id:ieu-b-4844	0.0081	1	27105059	3.42e-10	75224	-0.051	T	C	NA
39797	rs5754217	ieu-b-4844	HDL cholesterol || id:ieu-b-4844	0.0056	22	21939675	6.32e-10	77409	-0.0348	T	G	NA
39798	rs9491697	ieu-b-4844	HDL cholesterol || id:ieu-b-4844	0.0048	6	127456122	8.63e-10	73418	-0.0295	G	A	NA
39799	rs34931250	ieu-b-4844	HDL cholesterol || id:ieu-b-4844	0.0097	17	66879927	1.64e-09	69299	-0.0583	T	C	NA
39800	rs17106304	ieu-b-4844	HDL cholesterol || id:ieu-b-4844	0.005	14	69260511	1.84e-09	77409	-0.0298	G	C	NA
39801	rs146035976	ieu-b-4844	HDL cholesterol || id:ieu-b-4844	0.0158	16	57312533	2.01e-09	66961	-0.0946	T	C	NA
39802	rs62191851	ieu-b-4844	HDL cholesterol || id:ieu-b-4844	0.0083	2	220126958	2.73e-09	69299	-0.0494	G	A	NA
39803	rs117242487	ieu-b-4844	HDL cholesterol || id:ieu-b-4844	0.0122	9	122884284	3.47e-09	70952	-0.0721	A	T	NA
39804	rs3775380	ieu-b-4844	HDL cholesterol || id:ieu-b-4844	0.0047	4	89739808	4.15e-09	76731	-0.0277	G	A	NA
39805	rs77619625	ieu-b-4844	HDL cholesterol || id:ieu-b-4844	0.0107	7	6519949	5.87e-09	73290	0.0624	T	C	NA
39806	rs17451107	ieu-b-4844	HDL cholesterol || id:ieu-b-4844	0.0048	3	156797609	7.68e-09	76731	0.0279	C	T	NA
39807	rs12132139	ieu-b-4844	HDL cholesterol || id:ieu-b-4844	0.0055	1	221048719	8.23e-09	77409	0.0316	C	G	NA
39808	rs9980195	ieu-b-4844	HDL cholesterol || id:ieu-b-4844	0.0047	21	46268783	1.01e-08	77409	-0.0268	C	T	NA
39809	rs3820897	ieu-b-4844	HDL cholesterol || id:ieu-b-4844	0.0059	2	3642361	1.02e-08	76615	-0.0339	C	T	NA
39810	rs12898210	ieu-b-4844	HDL cholesterol || id:ieu-b-4844	0.0082	15	58639710	1.05e-08	59107	-0.047	G	T	NA
39811	rs114036109	ieu-b-4844	HDL cholesterol || id:ieu-b-4844	0.0064	7	4681379	1.35e-08	57851	0.0366	G	A	NA
39812	rs147233090	ieu-b-4844	HDL cholesterol || id:ieu-b-4844	0.0162	15	44028047	1.45e-08	66961	-0.0917	T	C	NA
39813	rs7134375	ieu-b-4844	HDL cholesterol || id:ieu-b-4844	0.0047	12	20473758	1.56e-08	76772	0.0266	A	C	NA
39814	rs72926990	ieu-b-4844	HDL cholesterol || id:ieu-b-4844	0.0051	2	203520420	1.92e-08	76731	-0.0286	A	G	NA
39815	rs6031587	ieu-b-4844	HDL cholesterol || id:ieu-b-4844	0.009	20	43038249	2.07e-08	73290	-0.0505	T	C	NA
39816	rs3827743	ieu-b-4844	HDL cholesterol || id:ieu-b-4844	0.0048	1	230780571	2.95e-08	77409	0.0265	A	G	NA
39817	rs144311893	ieu-b-4844	HDL cholesterol || id:ieu-b-4844	0.0185	19	45423944	3.28e-08	66961	0.102	T	C	NA
39818	rs61792968	ieu-b-4844	HDL cholesterol || id:ieu-b-4844	0.0079	4	27793980	3.53e-08	75183	-0.0433	A	G	NA
39819	rs3764261	met-d-HDL_C	HDL cholesterol || id:met-d-HDL_C	0.00392467	16	56993324	1e-200	NA	0.208212	A	C	0.324423
39820	rs145391587	met-d-HDL_C	HDL cholesterol || id:met-d-HDL_C	0.0061226	8	19820933	5.2e-151	NA	0.157249	C	A	0.10029
39821	rs10468017	met-d-HDL_C	HDL cholesterol || id:met-d-HDL_C	0.00404587	15	58678512	3e-145	NA	0.101521	T	C	0.295934
39822	rs488490	met-d-HDL_C	HDL cholesterol || id:met-d-HDL_C	0.00526676	15	58737661	7.8e-80	NA	-0.097555	A	C	0.852649
39823	rs174578	met-d-HDL_C	HDL cholesterol || id:met-d-HDL_C	0.00385673	11	61605499	3.5e-69	NA	-0.0651582	A	T	0.350972
39824	rs964184	met-d-HDL_C	HDL cholesterol || id:met-d-HDL_C	0.00543511	11	116648917	5.6e-62	NA	0.0881495	C	G	0.867255
39825	rs116843064	met-d-HDL_C	HDL cholesterol || id:met-d-HDL_C	0.0132376	19	8429323	9.7e-62	NA	0.214019	A	G	0.019852
39826	rs77960347	met-d-HDL_C	HDL cholesterol || id:met-d-HDL_C	0.0161172	18	47109955	5.1e-58	NA	0.253544	G	A	0.013239
39827	rs7241918	met-d-HDL_C	HDL cholesterol || id:met-d-HDL_C	0.00484633	18	47160953	3.7e-57	NA	0.0758021	T	G	0.822907
39828	rs6073958	met-d-HDL_C	HDL cholesterol || id:met-d-HDL_C	0.00463155	20	44551855	4.9e-56	NA	-0.0733268	C	T	0.198725
39829	rs676210	met-d-HDL_C	HDL cholesterol || id:met-d-HDL_C	0.00454847	2	21231524	1.4e-52	NA	0.0696601	A	G	0.205765
39830	rs72836561	met-d-HDL_C	HDL cholesterol || id:met-d-HDL_C	0.0105665	17	41926126	1.5e-52	NA	-0.15614	T	C	0.031483
39831	rs75911530	met-d-HDL_C	HDL cholesterol || id:met-d-HDL_C	0.0108357	16	57049137	1.1e-50	NA	-0.158832	A	G	0.032886
39832	rs4240624	met-d-HDL_C	HDL cholesterol || id:met-d-HDL_C	0.00642047	8	9184231	2.7e-48	NA	0.0929821	A	G	0.909226
39833	rs4846921	met-d-HDL_C	HDL cholesterol || id:met-d-HDL_C	0.0037839	1	230304352	3.1e-40	NA	0.0487465	A	G	0.613228
39834	rs5167	met-d-HDL_C	HDL cholesterol || id:met-d-HDL_C	0.00385868	19	45448465	3e-31	NA	0.0440828	G	T	0.352265
39835	rs921919	met-d-HDL_C	HDL cholesterol || id:met-d-HDL_C	0.004007	12	125265201	2.1e-28	NA	-0.0418035	A	G	0.669512
39836	rs2943650	met-d-HDL_C	HDL cholesterol || id:met-d-HDL_C	0.00384802	2	227105921	2.2e-28	NA	-0.040512	T	C	0.644755
39837	rs13107325	met-d-HDL_C	HDL cholesterol || id:met-d-HDL_C	0.00703246	4	103188709	1e-27	NA	-0.0745451	T	C	0.074284
39838	rs2740488	met-d-HDL_C	HDL cholesterol || id:met-d-HDL_C	0.00419055	9	107661742	5.5e-27	NA	-0.0440108	C	A	0.265313
39839	rs2792735	met-d-HDL_C	HDL cholesterol || id:met-d-HDL_C	0.00410968	10	113921825	2.8e-24	NA	-0.0403523	A	G	0.720334
39840	rs559355	met-d-HDL_C	HDL cholesterol || id:met-d-HDL_C	0.00507106	11	75451281	8.4e-24	NA	-0.0512432	T	A	0.157985
39841	rs35184771	met-d-HDL_C	HDL cholesterol || id:met-d-HDL_C	0.00385036	11	47475189	1e-23	NA	-0.0386383	T	G	0.352775
39842	rs2925979	met-d-HDL_C	HDL cholesterol || id:met-d-HDL_C	0.00400271	16	81534790	2.6e-23	NA	0.0382114	C	T	0.69893
39843	rs1560390	met-d-HDL_C	HDL cholesterol || id:met-d-HDL_C	0.00448169	15	58580781	3.8e-22	NA	-0.0398554	C	T	0.219676
39844	rs3768321	met-d-HDL_C	HDL cholesterol || id:met-d-HDL_C	0.00464911	1	40035928	7.9e-22	NA	-0.0426449	T	G	0.19653
39845	rs144018203	met-d-HDL_C	HDL cholesterol || id:met-d-HDL_C	0.018667	11	116916060	2.2e-21	NA	-0.176914	C	G	0.010654
39846	rs13389219	met-d-HDL_C	HDL cholesterol || id:met-d-HDL_C	0.00377849	2	165528876	1.2e-20	NA	0.0341811	T	C	0.392528
39847	rs11751347	met-d-HDL_C	HDL cholesterol || id:met-d-HDL_C	0.00612449	6	161092438	2.6e-20	NA	-0.0547216	T	C	0.102256
39848	rs4986970	met-d-HDL_C	HDL cholesterol || id:met-d-HDL_C	0.0101862	16	67976320	3e-20	NA	-0.0918619	T	A	0.033916
39849	rs686030	met-d-HDL_C	HDL cholesterol || id:met-d-HDL_C	0.00531389	9	15304782	4.5e-20	NA	0.0480243	A	C	0.859547
39850	rs2642438	met-d-HDL_C	HDL cholesterol || id:met-d-HDL_C	0.00403976	1	220970028	7.7e-20	NA	0.0359384	G	A	0.703836
39851	rs7136506	met-d-HDL_C	HDL cholesterol || id:met-d-HDL_C	0.00456514	12	125326153	1.3e-19	NA	-0.0405904	C	T	0.215764
39852	rs737337	met-d-HDL_C	HDL cholesterol || id:met-d-HDL_C	0.00692609	19	11347493	2.9e-18	NA	-0.0597532	C	T	0.076791
39853	rs1358980	met-d-HDL_C	HDL cholesterol || id:met-d-HDL_C	0.00371539	6	43764551	3.8e-18	NA	-0.032405	T	C	0.482643
39854	rs114165349	met-d-HDL_C	HDL cholesterol || id:met-d-HDL_C	0.0123721	1	27021913	4.2e-18	NA	-0.107152	C	G	0.022956
39855	rs11789603	met-d-HDL_C	HDL cholesterol || id:met-d-HDL_C	0.00594016	9	107647019	1.1e-17	NA	0.0525294	T	C	0.108813
39856	rs1054852	met-d-HDL_C	HDL cholesterol || id:met-d-HDL_C	0.00399376	12	124496316	1.9e-17	NA	0.0324635	G	A	0.377481
39857	rs6018652	met-d-HDL_C	HDL cholesterol || id:met-d-HDL_C	0.00456606	20	46340974	5.9e-16	NA	0.0353694	A	G	0.792531
39858	rs150224153	met-d-HDL_C	HDL cholesterol || id:met-d-HDL_C	0.0112384	20	43008981	1.2e-15	NA	-0.0903456	T	C	0.029238
39859	rs2245221	met-d-HDL_C	HDL cholesterol || id:met-d-HDL_C	0.00373996	8	116624879	1.5e-15	NA	0.030923	A	G	0.558967
39860	rs12608026	met-d-HDL_C	HDL cholesterol || id:met-d-HDL_C	0.00924151	18	47120499	2.4e-15	NA	0.0723971	G	T	0.042401
39861	rs2298428	met-d-HDL_C	HDL cholesterol || id:met-d-HDL_C	0.00478107	22	21982892	5.2e-15	NA	-0.0359541	T	C	0.182554
39862	rs61805076	met-d-HDL_C	HDL cholesterol || id:met-d-HDL_C	0.00390581	1	182154990	1.1e-14	NA	-0.029719	C	T	0.334061
39863	rs9491697	met-d-HDL_C	HDL cholesterol || id:met-d-HDL_C	0.0037153	6	127456122	3.9e-14	NA	-0.0274741	G	A	0.463611
39864	rs1761457	met-d-HDL_C	HDL cholesterol || id:met-d-HDL_C	0.0039397	19	54814524	6.9e-14	NA	0.0278874	G	A	0.326721
39865	rs35493868	met-d-HDL_C	HDL cholesterol || id:met-d-HDL_C	0.00459459	7	73039406	7.1e-14	NA	0.0337242	G	C	0.20366
39866	rs75627662	met-d-HDL_C	HDL cholesterol || id:met-d-HDL_C	0.00456456	19	45413576	1e-13	NA	-0.0328757	T	C	0.206062
39867	rs9265559	met-d-HDL_C	HDL cholesterol || id:met-d-HDL_C	0.00391876	6	31298366	1.3e-13	NA	-0.028312	G	C	0.350846
39868	rs7810507	met-d-HDL_C	HDL cholesterol || id:met-d-HDL_C	0.00410079	7	130437476	1.5e-13	NA	-0.0301581	A	G	0.281086
39869	rs7308864	met-d-HDL_C	HDL cholesterol || id:met-d-HDL_C	0.00368582	12	109871179	2.7e-13	NA	0.026291	G	A	0.523289
39870	rs112001035	met-d-HDL_C	HDL cholesterol || id:met-d-HDL_C	0.00793581	17	66823805	5.8e-13	NA	-0.0574208	A	G	0.059725
39871	rs2229357	met-d-HDL_C	HDL cholesterol || id:met-d-HDL_C	0.00430067	12	57843711	2.9e-12	NA	0.0290867	A	G	0.240928
39872	rs60847460	met-d-HDL_C	HDL cholesterol || id:met-d-HDL_C	0.00528571	10	113983758	4.2e-12	NA	-0.0367817	T	C	0.143326
39873	rs2954029	met-d-HDL_C	HDL cholesterol || id:met-d-HDL_C	0.00370257	8	126490972	7e-12	NA	0.023379	T	A	0.464894
39874	rs35633876	met-d-HDL_C	HDL cholesterol || id:met-d-HDL_C	0.00370545	2	20363074	4.2e-11	NA	-0.0238728	T	G	0.481849
39875	rs147233090	met-d-HDL_C	HDL cholesterol || id:met-d-HDL_C	0.0119872	15	44028047	5.6e-11	NA	-0.0767611	T	C	0.024586
39876	rs17696736	met-d-HDL_C	HDL cholesterol || id:met-d-HDL_C	0.00372874	12	112486818	7.2e-11	NA	-0.0218464	G	A	0.430239
39877	rs116978226	met-d-HDL_C	HDL cholesterol || id:met-d-HDL_C	0.0103866	11	116990507	9.8e-11	NA	0.0646612	A	C	0.033248
39878	rs7134375	met-d-HDL_C	HDL cholesterol || id:met-d-HDL_C	0.00371871	12	20473758	1.1e-10	NA	0.0233031	A	C	0.430204
39879	rs2307111	met-d-HDL_C	HDL cholesterol || id:met-d-HDL_C	0.00377575	5	75003678	1.3e-10	NA	0.0246146	C	T	0.396609
39880	rs2066714	met-d-HDL_C	HDL cholesterol || id:met-d-HDL_C	0.00548549	9	107586753	1.4e-10	NA	0.0334587	C	T	0.128934
39881	rs8058512	met-d-HDL_C	HDL cholesterol || id:met-d-HDL_C	0.00412436	16	57151796	1.4e-10	NA	-0.0266933	T	C	0.72404
39882	rs267738	met-d-HDL_C	HDL cholesterol || id:met-d-HDL_C	0.00445115	1	150940625	1.7e-10	NA	0.0271507	G	T	0.219647
39883	rs3735687	met-d-HDL_C	HDL cholesterol || id:met-d-HDL_C	0.00375055	7	1066297	1.9e-10	NA	-0.0246392	G	A	0.42282
39884	rs4985155	met-d-HDL_C	HDL cholesterol || id:met-d-HDL_C	0.00388907	16	15129459	2e-10	NA	-0.0239079	G	A	0.334887
39885	rs78058190	met-d-HDL_C	HDL cholesterol || id:met-d-HDL_C	0.00955109	2	219699999	3.9e-10	NA	-0.0623876	A	G	0.0501
39886	rs12786130	met-d-HDL_C	HDL cholesterol || id:met-d-HDL_C	0.00435261	11	27505954	4.6e-10	NA	0.0263854	T	C	0.761801
39887	rs141949189	met-d-HDL_C	HDL cholesterol || id:met-d-HDL_C	0.00388801	11	118957388	5.9e-10	NA	-0.0234595	T	A	0.431973
39888	rs4969141	met-d-HDL_C	HDL cholesterol || id:met-d-HDL_C	0.00370178	17	76391653	7.1e-10	NA	0.0228226	T	C	0.489523
39889	rs75714888	met-d-HDL_C	HDL cholesterol || id:met-d-HDL_C	0.0127103	16	56752882	9.4e-10	NA	-0.0791984	A	C	0.021625
39890	rs10268632	met-d-HDL_C	HDL cholesterol || id:met-d-HDL_C	0.00369891	7	17980281	2e-09	NA	0.0216875	C	A	0.511754
39891	rs140584594	met-d-HDL_C	HDL cholesterol || id:met-d-HDL_C	0.00413002	1	110232983	2.7e-09	NA	0.0244597	G	A	0.730105
39892	rs688671	met-d-HDL_C	HDL cholesterol || id:met-d-HDL_C	0.0041877	18	57867526	5.2e-09	NA	-0.0243872	G	A	0.267133
39893	rs62101705	met-d-HDL_C	HDL cholesterol || id:met-d-HDL_C	0.0162001	18	47135834	5.3e-09	NA	-0.0891329	T	C	0.01364
39894	rs71336055	met-d-HDL_C	HDL cholesterol || id:met-d-HDL_C	0.00569209	3	136020454	7e-09	NA	0.0328242	T	C	0.119734
39895	rs941507	met-d-HDL_C	HDL cholesterol || id:met-d-HDL_C	0.00371194	14	24759319	8.4e-09	NA	-0.0200517	C	G	0.460822
39896	rs59104589	met-d-HDL_C	HDL cholesterol || id:met-d-HDL_C	0.00384617	2	242237902	9.3e-09	NA	0.0203271	T	C	0.358826
39897	rs1047891	met-d-HDL_C	HDL cholesterol || id:met-d-HDL_C	0.00397277	2	211540507	1.3e-08	NA	-0.0232739	A	C	0.314995
39898	rs2494748	met-d-HDL_C	HDL cholesterol || id:met-d-HDL_C	0.00380172	14	105258892	1.5e-08	NA	-0.0201061	T	C	0.616244
39899	rs7845090	met-d-HDL_C	HDL cholesterol || id:met-d-HDL_C	0.00408048	8	73449940	1.6e-08	NA	0.0233782	A	G	0.70938
39900	rs12453682	met-d-HDL_C	HDL cholesterol || id:met-d-HDL_C	0.00402544	17	37770005	1.8e-08	NA	0.0211892	T	C	0.693649
39901	rs4078216	met-d-HDL_C	HDL cholesterol || id:met-d-HDL_C	0.00431193	12	125434716	2.2e-08	NA	0.0259021	A	G	0.240941
39902	rs2302263	met-d-HDL_C	HDL cholesterol || id:met-d-HDL_C	0.00652272	11	64021821	2.9e-08	NA	-0.0359687	T	C	0.088118
39903	rs28818616	met-d-HDL_C	HDL cholesterol || id:met-d-HDL_C	0.00389024	3	15592561	3.5e-08	NA	-0.0203169	C	T	0.349772
39904	rs57912727	met-d-HDL_C	HDL cholesterol || id:met-d-HDL_C	0.00539141	3	185804583	3.6e-08	NA	-0.0285813	C	A	0.13669
39905	rs112945592	met-d-HDL_C	HDL cholesterol || id:met-d-HDL_C	0.00507724	6	34243989	3.9e-08	NA	-0.0275935	A	G	0.159637
39906	rs5030789	met-d-HDL_C	HDL cholesterol || id:met-d-HDL_C	0.00373514	15	40986355	4e-08	NA	0.0202435	G	A	0.567332
39907	rs2978615	met-d-HDL_C	HDL cholesterol || id:met-d-HDL_C	0.00370288	19	11243260	4.9e-08	NA	-0.0198835	T	C	0.490185
39908	rs11172113	ukb-b-13092	Headaches for 3+ months || id:ukb-b-13092	0.00236011	12	57527283	1.7e-19	91269	-0.02132	C	T	0.394996
39909	rs9964234	ukb-b-13092	Headaches for 3+ months || id:ukb-b-13092	0.00246939	18	55180167	6.4e-10	91269	0.0152611	A	T	0.674409
39910	rs2273621	ukb-b-13092	Headaches for 3+ months || id:ukb-b-13092	0.00244597	6	97058553	1.2e-08	91269	0.013933	G	A	0.337353
39911	rs9646720	ukb-b-13092	Headaches for 3+ months || id:ukb-b-13092	0.00289441	2	234847573	1.9e-08	91269	-0.0162806	G	A	0.200134
39912	rs2075968	ukb-b-13092	Headaches for 3+ months || id:ukb-b-13092	0.00275612	1	3081241	4.7e-08	91269	0.0150589	T	C	0.229917
39913	rs113951760	ukb-b-2053	Health satisfaction || id:ukb-b-2053	0.0102652	4	53725016	3.6e-09	152420	-0.0605948	T	C	0.02812
39914	rs17601612	ukb-b-2053	Health satisfaction || id:ukb-b-2053	0.00327367	11	113317745	1.4e-08	152420	-0.0185724	C	G	0.385749
39915	rs4597943	ukb-b-19060	Hearing aid user || id:ukb-b-19060	0.000585569	5	73088068	2.7e-12	280546	0.0040946	T	G	0.487864
39916	rs2941580	ukb-b-19060	Hearing aid user || id:ukb-b-19060	0.000583381	2	54862003	8.5e-10	280546	-0.00357909	A	G	0.469028
39917	rs7764488	ukb-b-19060	Hearing aid user || id:ukb-b-19060	0.000623412	6	133812872	1.2e-09	280546	0.00378723	A	G	0.320234
39918	rs9268914	ukb-b-19060	Hearing aid user || id:ukb-b-19060	0.000656419	6	32432556	9e-09	280546	0.00377304	T	C	0.715648
39919	rs115989393	ukb-b-19060	Hearing aid user || id:ukb-b-19060	0.00152491	2	219107165	9.1e-09	280546	0.00876226	T	C	0.037813
39920	rs1566129	ukb-b-19060	Hearing aid user || id:ukb-b-19060	0.00059036	14	52514912	1e-08	280546	-0.00338108	C	T	0.583353
39921	rs3849312	ukb-b-19060	Hearing aid user || id:ukb-b-19060	0.000779802	2	112462436	2.1e-08	280546	-0.00436754	T	C	0.167952
39922	rs3915060	ukb-b-19060	Hearing aid user || id:ukb-b-19060	0.000655418	3	121712980	3.3e-08	280546	-0.00361983	T	C	0.725699
39923	rs4128832	ukb-b-19060	Hearing aid user || id:ukb-b-19060	0.000728315	15	89232249	4.2e-08	280546	-0.00399429	A	C	0.201436
39924	rs4714678	ukb-b-18275	Hearing difficulty/problems with background noise || id:ukb-b-18275	0.00102754	6	43342591	5.7e-19	453482	0.0091431	G	A	0.59558
39925	rs3129754	ukb-b-18275	Hearing difficulty/problems with background noise || id:ukb-b-18275	0.00102545	6	32583046	9.4e-17	453482	0.00852426	G	A	0.417458
39926	rs11957938	ukb-b-18275	Hearing difficulty/problems with background noise || id:ukb-b-18275	0.00101204	5	73073615	4.9e-16	453482	0.00821135	C	T	0.533492
39927	rs12938775	ukb-b-18275	Hearing difficulty/problems with background noise || id:ukb-b-18275	0.00101084	17	2574821	5.3e-16	453482	-0.00819113	A	G	0.502404
39928	rs274637	ukb-b-18275	Hearing difficulty/problems with background noise || id:ukb-b-18275	0.00105344	7	86253638	9.2e-14	453482	-0.00784975	T	C	0.64135
39929	rs34615808	ukb-b-18275	Hearing difficulty/problems with background noise || id:ukb-b-18275	0.00163689	12	125630997	2.3e-12	453482	0.0114809	A	C	0.109974
39930	rs1962104	ukb-b-18275	Hearing difficulty/problems with background noise || id:ukb-b-18275	0.00102527	8	141635329	4.4e-11	453482	0.00675671	C	T	0.558279
39931	rs9968897	ukb-b-18275	Hearing difficulty/problems with background noise || id:ukb-b-18275	0.00101118	6	100945858	1.7e-10	453482	0.00646216	A	G	0.508554
39932	rs7624385	ukb-b-18275	Hearing difficulty/problems with background noise || id:ukb-b-18275	0.00108968	3	182055057	4.4e-10	453482	-0.00679768	A	G	0.311761
39933	rs13093972	ukb-b-18275	Hearing difficulty/problems with background noise || id:ukb-b-18275	0.00101787	3	114987255	4.8e-10	453482	0.00633668	G	A	0.445231
39934	rs823114	ukb-b-18275	Hearing difficulty/problems with background noise || id:ukb-b-18275	0.00101345	1	205719532	5.9e-10	453482	-0.00627572	A	G	0.547582
39935	rs7125115	ukb-b-18275	Hearing difficulty/problems with background noise || id:ukb-b-18275	0.00104714	11	118478330	6.6e-10	453482	0.00646753	A	G	0.37287
39936	rs1145911	ukb-b-18275	Hearing difficulty/problems with background noise || id:ukb-b-18275	0.00105	6	84002954	9e-10	453482	-0.00643196	C	T	0.362355
39937	rs1899928	ukb-b-18275	Hearing difficulty/problems with background noise || id:ukb-b-18275	0.001107	5	161012011	9.4e-10	453482	0.00677411	A	G	0.293551
39938	rs11072506	ukb-b-18275	Hearing difficulty/problems with background noise || id:ukb-b-18275	0.00111611	15	75052994	9.5e-10	453482	0.00682872	G	A	0.710939
39939	rs11039134	ukb-b-18275	Hearing difficulty/problems with background noise || id:ukb-b-18275	0.00107398	11	47242472	1.1e-09	453482	0.00654171	G	A	0.664437
39940	rs1126809	ukb-b-18275	Hearing difficulty/problems with background noise || id:ukb-b-18275	0.0010974	11	89017961	1.3e-09	453482	0.00665763	A	G	0.304083
39941	rs10824058	ukb-b-18275	Hearing difficulty/problems with background noise || id:ukb-b-18275	0.00101301	10	75791639	1.6e-09	453482	0.00610815	A	G	0.460955
39942	rs36062310	ukb-b-18275	Hearing difficulty/problems with background noise || id:ukb-b-18275	0.00248433	22	50988105	2.4e-09	453482	0.0148231	A	G	0.043142
39943	rs7650421	ukb-b-18275	Hearing difficulty/problems with background noise || id:ukb-b-18275	0.00109709	3	62666758	3e-09	453482	0.00650479	T	C	0.688921
39944	rs475788	ukb-b-18275	Hearing difficulty/problems with background noise || id:ukb-b-18275	0.0011194	1	88748147	4e-09	453482	0.00658714	A	G	0.716017
39945	rs811041	ukb-b-18275	Hearing difficulty/problems with background noise || id:ukb-b-18275	0.0011177	6	26226032	4.3e-09	453482	0.00656548	G	C	0.284614
39946	rs12893668	ukb-b-18275	Hearing difficulty/problems with background noise || id:ukb-b-18275	0.0011201	14	104017793	5.1e-09	453482	0.00654437	A	G	0.285487
39947	rs62033400	ukb-b-18275	Hearing difficulty/problems with background noise || id:ukb-b-18275	0.0010329	16	53811788	5.1e-09	453482	-0.00603585	G	A	0.39472
39948	rs599550	ukb-b-18275	Hearing difficulty/problems with background noise || id:ukb-b-18275	0.00141116	18	53252388	6.3e-09	453482	0.00819746	A	G	0.848388
39949	rs34859220	ukb-b-18275	Hearing difficulty/problems with background noise || id:ukb-b-18275	0.00147636	4	17521797	6.5e-09	453482	0.00856729	A	G	0.135224
39950	rs10901863	ukb-b-18275	Hearing difficulty/problems with background noise || id:ukb-b-18275	0.00117413	10	126812270	1.1e-08	453482	0.00671042	T	C	0.26936
39951	rs4660342	ukb-b-18275	Hearing difficulty/problems with background noise || id:ukb-b-18275	0.0011008	1	46595082	1.5e-08	453482	-0.00623679	G	T	0.577472
39952	rs7907503	ukb-b-18275	Hearing difficulty/problems with background noise || id:ukb-b-18275	0.00109088	10	104440050	1.5e-08	453482	0.00618081	T	C	0.316619
39953	rs11064373	ukb-b-18275	Hearing difficulty/problems with background noise || id:ukb-b-18275	0.00118893	12	6871709	1.5e-08	453482	0.00672912	A	G	0.237524
39954	rs2709914	ukb-b-18275	Hearing difficulty/problems with background noise || id:ukb-b-18275	0.00102868	7	82933608	2.4e-08	453482	0.0057418	C	G	0.414057
39955	rs6453543	ukb-b-18275	Hearing difficulty/problems with background noise || id:ukb-b-18275	0.00102394	6	72199930	2.6e-08	453482	0.00570198	T	C	0.426659
39956	rs265971	ukb-b-18275	Hearing difficulty/problems with background noise || id:ukb-b-18275	0.001136	5	174860411	3.3e-08	453482	0.00627454	T	C	0.730191
39957	rs12273093	ukb-b-18275	Hearing difficulty/problems with background noise || id:ukb-b-18275	0.00102317	11	8049241	4.5e-08	453482	0.0055969	C	T	0.559199
39958	rs36062310	ukb-d-2247_0	Hearing difficulty/problems: No || id:ukb-d-2247_0	0.00253938	22	50988105	2.71e-26	346635	-0.0269424	A	G	0.0435285
39959	rs6871548	ukb-d-2247_0	Hearing difficulty/problems: No || id:ukb-d-2247_0	0.0010393	5	73076024	3.69e-19	346635	-0.00929806	T	C	0.469145
39960	rs11018564	ukb-d-2247_0	Hearing difficulty/problems: No || id:ukb-d-2247_0	0.00106265	11	89035134	1.35e-18	346635	-0.00935376	C	T	0.392392
39961	rs10901863	ukb-d-2247_0	Hearing difficulty/problems: No || id:ukb-d-2247_0	0.00120795	10	126812270	2.2e-16	346635	-0.00991886	T	C	0.267758
39962	rs9296413	ukb-d-2247_0	Hearing difficulty/problems: No || id:ukb-d-2247_0	0.00106184	6	43280941	1.34e-14	346635	-0.0081782	T	C	0.610592
39963	rs67307131	ukb-d-2247_0	Hearing difficulty/problems: No || id:ukb-d-2247_0	0.00109554	11	118480223	7.02e-14	346635	-0.00820321	C	T	0.346664
39964	rs9493627	ukb-d-2247_0	Hearing difficulty/problems: No || id:ukb-d-2247_0	0.00110959	6	133789728	1.64e-12	346635	-0.00783616	A	G	0.31958
39965	rs2296506	ukb-d-2247_0	Hearing difficulty/problems: No || id:ukb-d-2247_0	0.00103971	6	158507981	1.66e-11	346635	-0.0070008	A	G	0.513453
39966	rs5756795	ukb-d-2247_0	Hearing difficulty/problems: No || id:ukb-d-2247_0	0.00104768	22	38122122	2.57e-11	346635	-0.0069875	C	T	0.461451
39967	rs6443802	ukb-d-2247_0	Hearing difficulty/problems: No || id:ukb-d-2247_0	0.00111484	3	182137631	4.37e-11	346635	0.00734812	A	C	0.332048
39968	rs741475	ukb-d-2247_0	Hearing difficulty/problems: No || id:ukb-d-2247_0	0.00105121	2	208087139	4.11e-10	346635	0.00656991	T	C	0.578186
39969	rs55635402	ukb-d-2247_0	Hearing difficulty/problems: No || id:ukb-d-2247_0	0.00130989	11	8056913	4.28e-10	346635	0.00817851	G	A	0.195833
39970	rs1566129	ukb-d-2247_0	Hearing difficulty/problems: No || id:ukb-d-2247_0	0.00105323	14	52514912	4.3e-10	346635	0.00657526	C	T	0.58575
39971	rs35186928	ukb-d-2247_0	Hearing difficulty/problems: No || id:ukb-d-2247_0	0.00107671	6	32582604	6.1e-10	346635	-0.00666265	A	G	0.375111
39972	rs12156228	ukb-d-2247_0	Hearing difficulty/problems: No || id:ukb-d-2247_0	0.00110254	8	141701299	7.52e-10	346635	-0.00678612	G	T	0.405728
39973	rs11881070	ukb-d-2247_0	Hearing difficulty/problems: No || id:ukb-d-2247_0	0.00114932	19	2389140	1.42e-09	346635	0.00695733	T	C	0.288808
39974	rs7525101	ukb-d-2247_0	Hearing difficulty/problems: No || id:ukb-d-2247_0	0.00104435	1	165109131	1.66e-09	346635	-0.00629516	T	C	0.439038
39975	rs13147559	ukb-d-2247_0	Hearing difficulty/problems: No || id:ukb-d-2247_0	0.00152286	4	17524570	1.89e-09	346635	-0.00914778	G	C	0.134013
39976	rs2354376	ukb-d-2247_0	Hearing difficulty/problems: No || id:ukb-d-2247_0	0.00106338	7	138487145	5.04e-09	346635	-0.00621665	A	C	0.611034
39977	rs62015199	ukb-d-2247_0	Hearing difficulty/problems: No || id:ukb-d-2247_0	0.00109644	15	52341106	6.7e-09	346635	0.00635765	A	G	0.373447
39978	rs7313797	ukb-d-2247_0	Hearing difficulty/problems: No || id:ukb-d-2247_0	0.00104346	12	109896165	8.02e-09	346635	-0.00601899	C	T	0.439529
39979	rs2941580	ukb-d-2247_0	Hearing difficulty/problems: No || id:ukb-d-2247_0	0.0010389	2	54862003	8.66e-09	346635	0.00597907	A	G	0.468356
39980	rs4948502	ukb-d-2247_0	Hearing difficulty/problems: No || id:ukb-d-2247_0	0.00105213	10	63839417	9.7e-09	346635	0.00603513	C	T	0.42764
39981	rs11238325	ukb-d-2247_0	Hearing difficulty/problems: No || id:ukb-d-2247_0	0.00117246	7	50853151	1.14e-08	346635	-0.00669307	T	C	0.733033
39982	rs3915060	ukb-d-2247_0	Hearing difficulty/problems: No || id:ukb-d-2247_0	0.00117357	3	121712980	2.75e-08	346635	0.00652092	T	C	0.728503
39983	rs78417468	ukb-d-2247_0	Hearing difficulty/problems: No || id:ukb-d-2247_0	0.00124149	16	55492795	4.11e-08	346635	0.00681089	A	G	0.226097
39984	rs7712395	ukb-d-2247_0	Hearing difficulty/problems: No || id:ukb-d-2247_0	0.00163435	5	2559538	4.14e-08	346635	-0.00896413	T	C	0.113694
39985	rs17042102	ebi-a-GCST009541	Heart failure || id:ebi-a-GCST009541	0.0121	4	111668626	5.71e-20	977323	0.1103	A	G	NA
39986	rs1556516	ebi-a-GCST009541	Heart failure || id:ebi-a-GCST009541	0.0078	9	22100176	1.57e-15	977323	0.0622	C	G	NA
39987	rs55730499	ebi-a-GCST009541	Heart failure || id:ebi-a-GCST009541	0.0157	6	161005610	1.83e-11	977323	0.1058	T	C	NA
39988	rs660240	ebi-a-GCST009541	Heart failure || id:ebi-a-GCST009541	0.0097	1	109817838	3.25e-10	977323	0.0611	C	T	NA
39989	rs4746140	ebi-a-GCST009541	Heart failure || id:ebi-a-GCST009541	0.0109	10	75417249	1.1e-09	977323	-0.0666	C	G	NA
39990	rs17617337	ebi-a-GCST009541	Heart failure || id:ebi-a-GCST009541	0.0095	10	121426884	3.65e-09	977323	-0.0561	T	C	NA
39991	rs600038	ebi-a-GCST009541	Heart failure || id:ebi-a-GCST009541	0.0096	9	136151806	3.68e-09	977323	0.0569	C	T	NA
39992	rs4135240	ebi-a-GCST009541	Heart failure || id:ebi-a-GCST009541	0.0084	6	36647680	6.84e-09	977323	-0.0486	C	T	NA
39993	rs56094641	ebi-a-GCST009541	Heart failure || id:ebi-a-GCST009541	0.008	16	53806453	1.21e-08	977323	0.0454	G	A	NA
39994	rs1510226	ebi-a-GCST009541	Heart failure || id:ebi-a-GCST009541	0.0285	6	160816409	1.27e-08	977323	0.162	C	T	NA
39995	rs11745324	ebi-a-GCST009541	Heart failure || id:ebi-a-GCST009541	0.0095	5	137012171	2.34e-08	977323	-0.0528	A	G	NA
39996	rs4766578	ebi-a-GCST009541	Heart failure || id:ebi-a-GCST009541	0.0079	12	111904371	4.9e-08	977323	-0.0433	A	T	NA
39997	rs115914992	ukb-d-HEARTFAIL	Heart failure || id:ukb-d-HEARTFAIL	0.000638512	4	94878866	1.52e-08	361194	0.00361376	A	T	0.0139489
39998	rs117193612	ukb-d-HEARTFAIL	Heart failure || id:ukb-d-HEARTFAIL	0.00027556	9	14366507	3.88e-08	361194	0.00151454	G	C	0.0790747
39999	rs115914992	ukb-d-I9_HEARTFAIL_NS	Heart failure, not strict || id:ukb-d-I9_HEARTFAIL_NS	0.000638512	4	94878866	1.52e-08	361194	0.00361376	A	T	0.0139489
40000	rs117193612	ukb-d-I9_HEARTFAIL_NS	Heart failure, not strict || id:ukb-d-I9_HEARTFAIL_NS	0.00027556	9	14366507	3.88e-08	361194	0.00151454	G	C	0.0790747
40001	rs115914992	ukb-d-I9_HEARTFAIL	Heart failure,strict || id:ukb-d-I9_HEARTFAIL	0.000638512	4	94878866	1.52e-08	361194	0.00361376	A	T	0.0139489
40002	rs117193612	ukb-d-I9_HEARTFAIL	Heart failure,strict || id:ukb-d-I9_HEARTFAIL	0.00027556	9	14366507	3.88e-08	361194	0.00151454	G	C	0.0790747
40003	rs6488162	ebi-a-GCST005845	Heart rate increase in response to exercise || id:ebi-a-GCST005845	0.00592923	12	33593127	3.1e-30	54137	0.0677484	C	T	NA
40004	rs4963772	ebi-a-GCST005845	Heart rate increase in response to exercise || id:ebi-a-GCST005845	0.00808074	12	24758480	5.7e-28	54137	0.0886008	A	G	NA
40005	rs76181418	ebi-a-GCST005845	Heart rate increase in response to exercise || id:ebi-a-GCST005845	0.00752501	7	100494960	2.8e-16	54137	-0.0615519	T	G	NA
40006	rs4836027	ebi-a-GCST005845	Heart rate increase in response to exercise || id:ebi-a-GCST005845	0.00628551	5	121866990	1.7e-15	54137	-0.0500355	C	T	NA
40007	rs7072737	ebi-a-GCST005845	Heart rate increase in response to exercise || id:ebi-a-GCST005845	0.0092042	10	102556175	1.3e-14	54137	-0.070898	G	A	NA
40008	rs12906962	ebi-a-GCST005845	Heart rate increase in response to exercise || id:ebi-a-GCST005845	0.00625579	15	95312071	2.7e-14	54137	-0.0476183	C	T	NA
40009	rs272564	ebi-a-GCST005845	Heart rate increase in response to exercise || id:ebi-a-GCST005845	0.00643367	1	45012273	6e-12	54137	-0.0442609	C	A	NA
40010	rs17180489	ebi-a-GCST005845	Heart rate increase in response to exercise || id:ebi-a-GCST005845	0.00829357	14	72885471	2.5e-11	54137	0.0553598	C	G	NA
40011	rs4672317	ebi-a-GCST005845	Heart rate increase in response to exercise || id:ebi-a-GCST005845	0.00608585	2	60030511	2.8e-10	54137	0.038391	G	T	NA
40012	rs12986417	ebi-a-GCST005845	Heart rate increase in response to exercise || id:ebi-a-GCST005845	0.0061068	19	30109533	1e-09	54137	-0.0372839	A	G	NA
40013	rs2109514	ebi-a-GCST005845	Heart rate increase in response to exercise || id:ebi-a-GCST005845	0.00579031	7	116159961	2.4e-09	54137	0.0345597	A	G	NA
40014	rs10087923	ebi-a-GCST005845	Heart rate increase in response to exercise || id:ebi-a-GCST005845	0.005924	8	10817486	1.2e-08	54137	0.0337495	T	G	NA
40015	rs269070	ebi-a-GCST005845	Heart rate increase in response to exercise || id:ebi-a-GCST005845	0.00644528	1	112592036	2.1e-08	54137	0.0361006	A	G	NA
40016	rs6488162	ebi-a-GCST005846	Heart rate response to recovery post exercise (10 sec) || id:ebi-a-GCST005846	0.0059785	12	33593127	5.3e-66	54137	0.102836	C	T	NA
40017	rs17883557	ebi-a-GCST005846	Heart rate response to recovery post exercise (10 sec) || id:ebi-a-GCST005846	0.00759029	7	100494949	6.1e-21	54137	-0.0706643	T	G	NA
40018	rs4963772	ebi-a-GCST005846	Heart rate response to recovery post exercise (10 sec) || id:ebi-a-GCST005846	0.00814719	12	24758480	1.3e-19	54137	0.0736413	A	G	NA
40019	rs61765646	ebi-a-GCST005846	Heart rate response to recovery post exercise (10 sec) || id:ebi-a-GCST005846	0.00750883	1	72723211	1e-13	54137	0.0557609	A	T	NA
40020	rs35596070	ebi-a-GCST005846	Heart rate response to recovery post exercise (10 sec) || id:ebi-a-GCST005846	0.00828107	2	179759692	7e-13	54137	-0.060024	A	C	NA
40021	rs2158712	ebi-a-GCST005846	Heart rate response to recovery post exercise (10 sec) || id:ebi-a-GCST005846	0.00615965	7	26582733	1.1e-12	54137	-0.0449769	T	A	NA
40022	rs1997571	ebi-a-GCST005846	Heart rate response to recovery post exercise (10 sec) || id:ebi-a-GCST005846	0.0059228	7	116198621	2.1e-12	54137	0.0414506	A	G	NA
40023	rs180238	ebi-a-GCST005846	Heart rate response to recovery post exercise (10 sec) || id:ebi-a-GCST005846	0.00609995	7	93550447	8.7e-12	54137	0.0421323	T	C	NA
40024	rs7130652	ebi-a-GCST005846	Heart rate response to recovery post exercise (10 sec) || id:ebi-a-GCST005846	0.011399	11	71984398	1.8e-11	54137	0.075572	T	G	NA
40025	rs61928421	ebi-a-GCST005846	Heart rate response to recovery post exercise (10 sec) || id:ebi-a-GCST005846	0.0115451	12	116227249	4.5e-11	54137	-0.0756478	T	C	NA
40026	rs6952499	ebi-a-GCST005846	Heart rate response to recovery post exercise (10 sec) || id:ebi-a-GCST005846	0.00676392	7	136645907	7e-11	54137	-0.0437587	A	G	NA
40027	rs12974440	ebi-a-GCST005846	Heart rate response to recovery post exercise (10 sec) || id:ebi-a-GCST005846	0.0105036	19	5894386	1.4e-10	54137	-0.0665371	A	G	NA
40028	rs13022107	ebi-a-GCST005846	Heart rate response to recovery post exercise (10 sec) || id:ebi-a-GCST005846	0.00589456	2	60008266	1.1e-09	54137	0.0368806	T	C	NA
40029	rs10748799	ebi-a-GCST005846	Heart rate response to recovery post exercise (10 sec) || id:ebi-a-GCST005846	0.0073806	10	102558494	1.6e-09	54137	-0.0442366	C	T	NA
40030	rs61843373	ebi-a-GCST005846	Heart rate response to recovery post exercise (10 sec) || id:ebi-a-GCST005846	0.0166243	10	43367327	2e-08	54137	0.0927497	T	G	NA
40031	rs1428889	ebi-a-GCST005846	Heart rate response to recovery post exercise (10 sec) || id:ebi-a-GCST005846	0.00685493	5	154747040	2.1e-08	54137	0.0389502	G	A	NA
40032	rs463106	ebi-a-GCST005846	Heart rate response to recovery post exercise (10 sec) || id:ebi-a-GCST005846	0.00585884	5	122502567	3.2e-08	54137	0.032556	C	T	NA
40033	rs891903	ebi-a-GCST005846	Heart rate response to recovery post exercise (10 sec) || id:ebi-a-GCST005846	0.00670051	5	158279638	4.7e-08	54137	0.0362106	A	G	NA
40034	rs6488162	ebi-a-GCST005847	Heart rate response to recovery post exercise (20 sec) || id:ebi-a-GCST005847	0.00597342	12	33593127	3.3e-58	54137	0.0960815	C	T	NA
40035	rs3757868	ebi-a-GCST005847	Heart rate response to recovery post exercise (20 sec) || id:ebi-a-GCST005847	0.00760529	7	100482720	2.9e-21	54137	-0.0720074	A	G	NA
40036	rs4963772	ebi-a-GCST005847	Heart rate response to recovery post exercise (20 sec) || id:ebi-a-GCST005847	0.00814156	12	24758480	2.3e-19	54137	0.0732455	A	G	NA
40037	rs10748799	ebi-a-GCST005847	Heart rate response to recovery post exercise (20 sec) || id:ebi-a-GCST005847	0.00737296	10	102558494	2.3e-15	54137	-0.0584405	C	T	NA
40038	rs1997571	ebi-a-GCST005847	Heart rate response to recovery post exercise (20 sec) || id:ebi-a-GCST005847	0.00591755	7	116198621	1.7e-12	54137	0.0417419	A	G	NA
40039	rs6943656	ebi-a-GCST005847	Heart rate response to recovery post exercise (20 sec) || id:ebi-a-GCST005847	0.00798093	7	136639436	5.5e-12	54137	-0.0550069	G	A	NA
40040	rs61928421	ebi-a-GCST005847	Heart rate response to recovery post exercise (20 sec) || id:ebi-a-GCST005847	0.0115367	12	116227249	6.6e-12	54137	-0.0792017	T	C	NA
40041	rs1990101	ebi-a-GCST005847	Heart rate response to recovery post exercise (20 sec) || id:ebi-a-GCST005847	0.00628125	7	26567075	2e-11	54137	-0.0421336	C	T	NA
40042	rs180241	ebi-a-GCST005847	Heart rate response to recovery post exercise (20 sec) || id:ebi-a-GCST005847	0.00688441	7	93549656	2.1e-10	54137	0.0437562	C	T	NA
40043	rs12740789	ebi-a-GCST005847	Heart rate response to recovery post exercise (20 sec) || id:ebi-a-GCST005847	0.00759238	1	72752073	1.3e-09	54137	0.046075	A	G	NA
40044	rs35596070	ebi-a-GCST005847	Heart rate response to recovery post exercise (20 sec) || id:ebi-a-GCST005847	0.00827546	2	179759692	1.3e-09	54137	-0.0501742	A	C	NA
40045	rs1442875	ebi-a-GCST005847	Heart rate response to recovery post exercise (20 sec) || id:ebi-a-GCST005847	0.00601641	2	60026906	1.8e-09	54137	0.0361926	A	T	NA
40046	rs272570	ebi-a-GCST005847	Heart rate response to recovery post exercise (20 sec) || id:ebi-a-GCST005847	0.00738672	1	45005996	5.1e-09	54137	-0.0431758	A	G	NA
40047	rs2224202	ebi-a-GCST005847	Heart rate response to recovery post exercise (20 sec) || id:ebi-a-GCST005847	0.00743408	6	102053814	5.8e-09	54137	0.0432904	A	G	NA
40048	rs12974377	ebi-a-GCST005847	Heart rate response to recovery post exercise (20 sec) || id:ebi-a-GCST005847	0.0102288	19	5883973	6.5e-09	54137	-0.0593496	T	C	NA
40049	rs6549653	ebi-a-GCST005847	Heart rate response to recovery post exercise (20 sec) || id:ebi-a-GCST005847	0.00580268	3	74791017	8.1e-09	54137	0.0334569	T	C	NA
40050	rs12423266	ebi-a-GCST005847	Heart rate response to recovery post exercise (20 sec) || id:ebi-a-GCST005847	0.00592181	12	110059740	2.1e-08	54137	0.033207	T	C	NA
40051	rs6488162	ebi-a-GCST005850	Heart rate response to recovery post exercise (30 sec) || id:ebi-a-GCST005850	0.00596434	12	33593127	3.7e-56	54137	0.094175	C	T	NA
40052	rs3757868	ebi-a-GCST005850	Heart rate response to recovery post exercise (30 sec) || id:ebi-a-GCST005850	0.00759755	7	100482720	8.2e-23	54137	-0.0746972	A	G	NA
40053	rs4963772	ebi-a-GCST005850	Heart rate response to recovery post exercise (30 sec) || id:ebi-a-GCST005850	0.00812819	12	24758480	1.6e-22	54137	0.0793647	A	G	NA
40054	rs7072737	ebi-a-GCST005850	Heart rate response to recovery post exercise (30 sec) || id:ebi-a-GCST005850	0.00927054	10	102556175	2.5e-15	54137	-0.0733709	G	A	NA
40055	rs6943656	ebi-a-GCST005850	Heart rate response to recovery post exercise (30 sec) || id:ebi-a-GCST005850	0.00796998	7	136639436	4.5e-13	54137	-0.0577014	G	A	NA
40056	rs1997571	ebi-a-GCST005850	Heart rate response to recovery post exercise (30 sec) || id:ebi-a-GCST005850	0.0059102	7	116198621	2.2e-12	54137	0.0415063	A	G	NA
40057	rs180238	ebi-a-GCST005850	Heart rate response to recovery post exercise (30 sec) || id:ebi-a-GCST005850	0.00608587	7	93550447	2e-11	54137	0.040817	T	C	NA
40058	rs61928421	ebi-a-GCST005850	Heart rate response to recovery post exercise (30 sec) || id:ebi-a-GCST005850	0.0115209	12	116227249	2.4e-11	54137	-0.0769627	T	C	NA
40059	rs272564	ebi-a-GCST005850	Heart rate response to recovery post exercise (30 sec) || id:ebi-a-GCST005850	0.00647255	1	45012273	2.5e-11	54137	-0.0431872	C	A	NA
40060	rs12713403	ebi-a-GCST005850	Heart rate response to recovery post exercise (30 sec) || id:ebi-a-GCST005850	0.00606878	2	60006666	7.4e-11	54137	0.0395223	A	C	NA
40061	rs8108862	ebi-a-GCST005850	Heart rate response to recovery post exercise (30 sec) || id:ebi-a-GCST005850	0.0101859	19	5873728	3.7e-10	54137	-0.063816	T	C	NA
40062	rs34310778	ebi-a-GCST005850	Heart rate response to recovery post exercise (30 sec) || id:ebi-a-GCST005850	0.00585922	3	74783408	1e-09	54137	0.0357738	C	T	NA
40063	rs17180489	ebi-a-GCST005850	Heart rate response to recovery post exercise (30 sec) || id:ebi-a-GCST005850	0.00834974	14	72885471	2.8e-09	54137	0.0496037	C	G	NA
40064	rs11768540	ebi-a-GCST005850	Heart rate response to recovery post exercise (30 sec) || id:ebi-a-GCST005850	0.00629436	7	26569709	7.9e-09	54137	-0.0363229	G	C	NA
40065	rs151283	ebi-a-GCST005850	Heart rate response to recovery post exercise (30 sec) || id:ebi-a-GCST005850	0.00651864	5	122446619	9.5e-09	54137	-0.0374141	A	C	NA
40066	rs11589125	ebi-a-GCST005850	Heart rate response to recovery post exercise (30 sec) || id:ebi-a-GCST005850	0.0128544	1	31894396	1.1e-08	54137	0.0734205	T	C	NA
40067	rs1819873	ebi-a-GCST005850	Heart rate response to recovery post exercise (30 sec) || id:ebi-a-GCST005850	0.00578918	12	110056708	1.1e-08	54137	0.0330558	C	A	NA
40068	rs12986417	ebi-a-GCST005850	Heart rate response to recovery post exercise (30 sec) || id:ebi-a-GCST005850	0.00614679	19	30109533	2.2e-08	54137	-0.0344178	A	G	NA
40069	rs2745955	ebi-a-GCST005850	Heart rate response to recovery post exercise (30 sec) || id:ebi-a-GCST005850	0.00626485	1	208064341	3.2e-08	54137	0.0346501	A	G	NA
40070	rs73171022	ebi-a-GCST005850	Heart rate response to recovery post exercise (30 sec) || id:ebi-a-GCST005850	0.00934912	3	165798860	3.5e-08	54137	-0.0515388	G	T	NA
40071	rs6488162	ebi-a-GCST005849	Heart rate response to recovery post exercise (40 sec) || id:ebi-a-GCST005849	0.00596477	12	33593127	1.5e-57	54137	0.0953853	C	T	NA
40072	rs4963772	ebi-a-GCST005849	Heart rate response to recovery post exercise (40 sec) || id:ebi-a-GCST005849	0.00812896	12	24758480	1.2e-28	54137	0.0902844	A	G	NA
40073	rs3757868	ebi-a-GCST005849	Heart rate response to recovery post exercise (40 sec) || id:ebi-a-GCST005849	0.00759704	7	100482720	5.6e-24	54137	-0.0767169	A	G	NA
40074	rs7072737	ebi-a-GCST005849	Heart rate response to recovery post exercise (40 sec) || id:ebi-a-GCST005849	0.00927318	10	102556175	1.1e-17	54137	-0.07937	G	A	NA
40075	rs61928421	ebi-a-GCST005849	Heart rate response to recovery post exercise (40 sec) || id:ebi-a-GCST005849	0.0115198	12	116227249	4.3e-15	54137	-0.0903676	T	C	NA
40076	rs17168815	ebi-a-GCST005849	Heart rate response to recovery post exercise (40 sec) || id:ebi-a-GCST005849	0.00803889	7	136624621	3.5e-13	54137	-0.0584839	T	G	NA
40077	rs180238	ebi-a-GCST005849	Heart rate response to recovery post exercise (40 sec) || id:ebi-a-GCST005849	0.00608771	7	93550447	2.2e-12	54137	0.0427427	T	C	NA
40078	rs272564	ebi-a-GCST005849	Heart rate response to recovery post exercise (40 sec) || id:ebi-a-GCST005849	0.00647502	1	45012273	7.5e-12	54137	-0.0443437	C	A	NA
40079	rs1899492	ebi-a-GCST005849	Heart rate response to recovery post exercise (40 sec) || id:ebi-a-GCST005849	0.00589061	2	60000304	1.7e-11	54137	0.0396215	T	C	NA
40080	rs1997571	ebi-a-GCST005849	Heart rate response to recovery post exercise (40 sec) || id:ebi-a-GCST005849	0.00591192	7	116198621	8.4e-11	54137	0.0383871	A	G	NA
40081	rs17180489	ebi-a-GCST005849	Heart rate response to recovery post exercise (40 sec) || id:ebi-a-GCST005849	0.00835197	14	72885471	1.7e-10	54137	0.0533515	C	G	NA
40082	rs8108862	ebi-a-GCST005849	Heart rate response to recovery post exercise (40 sec) || id:ebi-a-GCST005849	0.010187	19	5873728	9.1e-10	54137	-0.0623899	T	C	NA
40083	rs151283	ebi-a-GCST005849	Heart rate response to recovery post exercise (40 sec) || id:ebi-a-GCST005849	0.00651895	5	122446619	2.4e-09	54137	-0.0389041	A	C	NA
40084	rs55954001	ebi-a-GCST005849	Heart rate response to recovery post exercise (40 sec) || id:ebi-a-GCST005849	0.00764441	19	30110331	4e-09	54137	0.0449659	A	G	NA
40085	rs2275437	ebi-a-GCST005849	Heart rate response to recovery post exercise (40 sec) || id:ebi-a-GCST005849	0.012261	1	31897643	8.9e-09	54137	0.0705052	A	G	NA
40086	rs73043051	ebi-a-GCST005849	Heart rate response to recovery post exercise (40 sec) || id:ebi-a-GCST005849	0.00704099	3	18883863	1.5e-08	54137	0.0398412	C	T	NA
40087	rs2158711	ebi-a-GCST005849	Heart rate response to recovery post exercise (40 sec) || id:ebi-a-GCST005849	0.00611836	7	26582218	2.5e-08	54137	-0.0340802	G	A	NA
40088	rs1862017	ebi-a-GCST005849	Heart rate response to recovery post exercise (40 sec) || id:ebi-a-GCST005849	0.00580826	12	97052505	3.6e-08	54137	-0.0319912	C	T	NA
40089	rs6488162	ebi-a-GCST005848	Heart rate response to recovery post exercise (50 sec) || id:ebi-a-GCST005848	0.00596358	12	33593127	8.4e-54	54137	0.0920963	C	T	NA
40090	rs4963772	ebi-a-GCST005848	Heart rate response to recovery post exercise (50 sec) || id:ebi-a-GCST005848	0.00812873	12	24758480	1.3e-26	54137	0.0867931	A	G	NA
40091	rs3757868	ebi-a-GCST005848	Heart rate response to recovery post exercise (50 sec) || id:ebi-a-GCST005848	0.00759591	7	100482720	4.1e-23	54137	-0.075208	A	G	NA
40092	rs10748799	ebi-a-GCST005848	Heart rate response to recovery post exercise (50 sec) || id:ebi-a-GCST005848	0.00736338	10	102558494	6.3e-17	54137	-0.0615508	C	T	NA
40093	rs17168815	ebi-a-GCST005848	Heart rate response to recovery post exercise (50 sec) || id:ebi-a-GCST005848	0.00803733	7	136624621	1.1e-14	54137	-0.0620875	T	G	NA
40094	rs61928421	ebi-a-GCST005848	Heart rate response to recovery post exercise (50 sec) || id:ebi-a-GCST005848	0.0115179	12	116227249	4.9e-14	54137	-0.0867758	T	C	NA
40095	rs272564	ebi-a-GCST005848	Heart rate response to recovery post exercise (50 sec) || id:ebi-a-GCST005848	0.00647296	1	45012273	1.4e-12	54137	-0.0458252	C	A	NA
40096	rs180238	ebi-a-GCST005848	Heart rate response to recovery post exercise (50 sec) || id:ebi-a-GCST005848	0.00608651	7	93550447	3.8e-11	54137	0.0402311	T	C	NA
40097	rs17180489	ebi-a-GCST005848	Heart rate response to recovery post exercise (50 sec) || id:ebi-a-GCST005848	0.00834945	14	72885471	1.3e-10	54137	0.0537005	C	G	NA
40098	rs151283	ebi-a-GCST005848	Heart rate response to recovery post exercise (50 sec) || id:ebi-a-GCST005848	0.00651534	5	122446619	1.6e-10	54137	-0.0416791	A	C	NA
40099	rs1997571	ebi-a-GCST005848	Heart rate response to recovery post exercise (50 sec) || id:ebi-a-GCST005848	0.0059105	7	116198621	3e-10	54137	0.0372285	A	G	NA
40100	rs55954001	ebi-a-GCST005848	Heart rate response to recovery post exercise (50 sec) || id:ebi-a-GCST005848	0.00764149	19	30110331	1.1e-09	54137	0.046579	A	G	NA
40101	rs13022107	ebi-a-GCST005848	Heart rate response to recovery post exercise (50 sec) || id:ebi-a-GCST005848	0.00588217	2	60008266	2.3e-09	54137	0.0351358	T	C	NA
40102	rs8108862	ebi-a-GCST005848	Heart rate response to recovery post exercise (50 sec) || id:ebi-a-GCST005848	0.0101852	19	5873728	2.3e-09	54137	-0.0608819	T	C	NA
40103	rs12906962	ebi-a-GCST005848	Heart rate response to recovery post exercise (50 sec) || id:ebi-a-GCST005848	0.00629947	15	95312071	2.6e-09	54137	-0.0375035	C	T	NA
40104	rs11589125	ebi-a-GCST005848	Heart rate response to recovery post exercise (50 sec) || id:ebi-a-GCST005848	0.0128495	1	31894396	6.6e-09	54137	0.0745311	T	C	NA
40105	rs73043051	ebi-a-GCST005848	Heart rate response to recovery post exercise (50 sec) || id:ebi-a-GCST005848	0.00703828	3	18883863	7.8e-09	54137	0.040635	C	T	NA
40106	rs6549653	ebi-a-GCST005848	Heart rate response to recovery post exercise (50 sec) || id:ebi-a-GCST005848	0.00579236	3	74791017	2.5e-08	54137	0.0323011	T	C	NA
40107	rs12974440	ebi-a-GCST004732	Heart rate variability traits (pvRSA/HF) || id:ebi-a-GCST004732	0.020866	19	5894386	9.09e-38	24088	-0.247938	A	G	0.0767
40108	rs10842383	ebi-a-GCST004732	Heart rate variability traits (pvRSA/HF) || id:ebi-a-GCST004732	0.014667	12	24771967	7.61e-23	24088	0.128372	T	C	0.1353
40109	rs6488162	ebi-a-GCST004732	Heart rate variability traits (pvRSA/HF) || id:ebi-a-GCST004732	0.011191	12	33593127	2.42e-12	24088	0.073135	C	T	0.5823
40110	rs236349	ebi-a-GCST004732	Heart rate variability traits (pvRSA/HF) || id:ebi-a-GCST004732	0.011132	6	36820565	2.78e-12	24088	-0.07102	G	A	0.6518
40111	rs4262	ebi-a-GCST004732	Heart rate variability traits (pvRSA/HF) || id:ebi-a-GCST004732	0.01109	7	93551428	7.41e-09	24088	0.049061	T	C	0.6103
40112	rs12974991	ebi-a-GCST004733	Heart rate variability traits (RMSSD) || id:ebi-a-GCST004733	0.010046	19	5894584	7.8e-30	26523	-0.114862	A	G	0.07853
40113	rs10842383	ebi-a-GCST004733	Heart rate variability traits (RMSSD) || id:ebi-a-GCST004733	0.006926	12	24771967	2.61e-22	26523	0.06781	T	C	0.137141
40114	rs7980799	ebi-a-GCST004733	Heart rate variability traits (RMSSD) || id:ebi-a-GCST004733	0.005208	12	33576990	1.92e-14	26523	0.040187	C	A	0.598785
40115	rs180238	ebi-a-GCST004733	Heart rate variability traits (RMSSD) || id:ebi-a-GCST004733	0.005274	7	93550447	2.24e-13	26523	0.038987	T	C	0.661492
40116	rs2052015	ebi-a-GCST004733	Heart rate variability traits (RMSSD) || id:ebi-a-GCST004733	0.007508	14	72487053	5.97e-09	26523	-0.044027	T	C	0.162207
40117	rs236349	ebi-a-GCST004733	Heart rate variability traits (RMSSD) || id:ebi-a-GCST004733	0.00539	6	36820565	1.43e-08	26523	-0.030802	G	A	0.653244
40118	rs10842383	ebi-a-GCST004734	Heart rate variability traits (SDNN) || id:ebi-a-GCST004734	0.005007	12	24771967	1.51e-22	27850	0.049221	T	C	0.13746
40119	rs12980262	ebi-a-GCST004734	Heart rate variability traits (SDNN) || id:ebi-a-GCST004734	0.007062	19	5893058	3e-13	27850	-0.051834	A	G	0.077688
40120	rs236349	ebi-a-GCST004734	Heart rate variability traits (SDNN) || id:ebi-a-GCST004734	0.003926	6	36820565	8.65e-13	27850	-0.028247	G	A	0.652619
40121	rs4262	ebi-a-GCST004734	Heart rate variability traits (SDNN) || id:ebi-a-GCST004734	0.003967	7	93551428	1.56e-12	27850	0.028221	T	C	0.610267
40122	rs1384598	ebi-a-GCST004734	Heart rate variability traits (SDNN) || id:ebi-a-GCST004734	0.003885	12	33622899	1.2e-09	27850	0.023769	A	T	0.564196
40123	rs36423	ebi-a-GCST004734	Heart rate variability traits (SDNN) || id:ebi-a-GCST004734	0.005493	14	72353202	1.03e-08	27850	0.031645	G	T	0.867562
40124	rs2868371	ebi-a-GCST90012028	Heat shock 27 kDa protein levels || id:ebi-a-GCST90012028	0.0117	7	75930759	6.05e-188	21758	-0.3429	G	C	0.2595
40125	rs57272821	ebi-a-GCST90012028	Heat shock 27 kDa protein levels || id:ebi-a-GCST90012028	0.012	7	75861673	2.1e-10	21758	0.0762	C	T	0.3758
40126	rs534033	ebi-a-GCST90012028	Heat shock 27 kDa protein levels || id:ebi-a-GCST90012028	0.0116	6	122796831	2.29e-08	21758	-0.0649	G	C	0.5433
40127	rs704	prot-a-1387	Heat shock 70 kDa protein 1-like || id:prot-a-1387	0.0238	17	26694861	1.12e-54	3301	0.3712	A	G	0.46665
40128	rs9881048	prot-a-1387	Heat shock 70 kDa protein 1-like || id:prot-a-1387	0.032	3	165506252	1.86e-09	3301	-0.1921	C	A	0.8162
40129	rs704	prot-a-1388	Heat shock 70 kDa protein 6 || id:prot-a-1388	0.0245	17	26694861	2.19e-14	3301	0.187	A	G	0.46665
40130	rs13236526	prot-b-26	heat shock protein family B (small) member 1 || id:prot-b-26	0.0393	7	75913642	2.25e-17	3394	0.3349	G	A	0.6909
40131	rs2908007	ukb-b-1096	Heel bone mineral density (BMD) (left) || id:ukb-b-1096	0.00351366	7	120962164	1e-200	146139	0.167525	G	A	0.400369
40132	rs9482773	ukb-b-1096	Heel bone mineral density (BMD) (left) || id:ukb-b-1096	0.00345008	6	127459552	4.8e-121	146139	0.0807161	C	G	0.475208
40133	rs12247120	ukb-b-1096	Heel bone mineral density (BMD) (left) || id:ukb-b-1096	0.00562482	10	54431210	1.2e-116	146139	-0.129143	T	G	0.105877
40134	rs4870044	ukb-b-1096	Heel bone mineral density (BMD) (left) || id:ukb-b-1096	0.00379125	6	151901409	6.61e-104	146139	-0.0820675	T	C	0.289492
40135	rs4233949	ukb-b-1096	Heel bone mineral density (BMD) (left) || id:ukb-b-1096	0.00354138	2	54659707	2e-93	146139	-0.0726119	G	C	0.603733
40136	rs2982573	ukb-b-1096	Heel bone mineral density (BMD) (left) || id:ukb-b-1096	0.00349147	6	152010534	5.6e-90	146139	0.0702267	C	T	0.420039
40137	rs9606139	ukb-b-1096	Heel bone mineral density (BMD) (left) || id:ukb-b-1096	0.00572284	22	19679303	1.5e-85	146139	-0.112181	A	G	0.10671
40138	rs1414660	ukb-b-1096	Heel bone mineral density (BMD) (left) || id:ukb-b-1096	0.0043814	1	240586695	6.6e-79	146139	0.0824007	T	C	0.191889
40139	rs7121746	ukb-b-1096	Heel bone mineral density (BMD) (left) || id:ukb-b-1096	0.00352133	11	112437007	5.4e-72	146139	-0.0631838	G	A	0.585949
40140	rs141795717	ukb-b-1096	Heel bone mineral density (BMD) (left) || id:ukb-b-1096	0.0136288	2	119539208	2e-70	146139	0.241813	A	G	0.016459
40141	rs632708	ukb-b-1096	Heel bone mineral density (BMD) (left) || id:ukb-b-1096	0.00372278	11	86868033	8.5e-68	146139	-0.0647691	T	C	0.311876
40142	rs12459751	ukb-b-1096	Heel bone mineral density (BMD) (left) || id:ukb-b-1096	0.0058657	19	33538783	2.6e-61	146139	0.0969112	G	A	0.096479
40143	rs1357652	ukb-b-1096	Heel bone mineral density (BMD) (left) || id:ukb-b-1096	0.00442861	7	38097669	4e-58	146139	0.0711742	G	A	0.185505
40144	rs35107139	ukb-b-1096	Heel bone mineral density (BMD) (left) || id:ukb-b-1096	0.00364208	14	54419106	1.1e-56	146139	0.0577811	C	A	0.405534
40145	rs4895959	ukb-b-1096	Heel bone mineral density (BMD) (left) || id:ukb-b-1096	0.00346326	6	133575875	4.3e-54	146139	-0.0536334	A	C	0.542508
40146	rs1159798	ukb-b-1096	Heel bone mineral density (BMD) (left) || id:ukb-b-1096	0.00413316	10	54412493	7.9e-49	146139	-0.060699	C	A	0.774947
40147	rs34869253	ukb-b-1096	Heel bone mineral density (BMD) (left) || id:ukb-b-1096	0.00351936	4	1009420	6.6e-46	146139	-0.0500554	C	T	0.429505
40148	rs12986939	ukb-b-1096	Heel bone mineral density (BMD) (left) || id:ukb-b-1096	0.00386411	2	119089007	2.6e-42	146139	-0.0526771	A	G	0.725968
40149	rs10931982	ukb-b-1096	Heel bone mineral density (BMD) (left) || id:ukb-b-1096	0.00412618	2	202832130	1.6e-41	146139	0.0556923	C	T	0.774482
40150	rs7478918	ukb-b-1096	Heel bone mineral density (BMD) (left) || id:ukb-b-1096	0.00359293	11	27295428	4.3e-41	146139	-0.0482374	A	G	0.634624
40151	rs7968803	ukb-b-1096	Heel bone mineral density (BMD) (left) || id:ukb-b-1096	0.00350619	12	90390780	1.2e-39	146139	0.0461937	C	T	0.416959
40152	rs4796995	ukb-b-1096	Heel bone mineral density (BMD) (left) || id:ukb-b-1096	0.00360764	18	13708574	1.2e-38	146139	-0.0469082	G	A	0.359882
40153	rs9472482	ukb-b-1096	Heel bone mineral density (BMD) (left) || id:ukb-b-1096	0.00777353	6	45358429	2.8e-38	146139	-0.100555	T	G	0.052278
40154	rs7781370	ukb-b-1096	Heel bone mineral density (BMD) (left) || id:ukb-b-1096	0.00364117	7	96133531	5.4e-38	146139	0.0469219	C	T	0.663214
40155	rs9594738	ukb-b-1096	Heel bone mineral density (BMD) (left) || id:ukb-b-1096	0.00345302	13	42952145	2.2e-37	146139	-0.0441244	T	C	0.483375
40156	rs5762980	ukb-b-1096	Heel bone mineral density (BMD) (left) || id:ukb-b-1096	0.00362729	22	29480905	2.2e-37	146139	-0.0463457	G	A	0.652378
40157	rs4790881	ukb-b-1096	Heel bone mineral density (BMD) (left) || id:ukb-b-1096	0.00376423	17	2068932	3.3e-36	146139	0.047295	A	C	0.699421
40158	rs6426749	ukb-b-1096	Heel bone mineral density (BMD) (left) || id:ukb-b-1096	0.00451779	1	22711473	8.5e-36	146139	0.0564254	C	G	0.176206
40159	rs370387	ukb-b-1096	Heel bone mineral density (BMD) (left) || id:ukb-b-1096	0.0034655	3	41123984	9.1e-36	146139	0.0432644	A	G	0.55541
40160	rs2941584	ukb-b-1096	Heel bone mineral density (BMD) (left) || id:ukb-b-1096	0.00369572	2	54881621	7.9e-35	146139	0.0454986	C	T	0.676401
40161	rs6108796	ukb-b-1096	Heel bone mineral density (BMD) (left) || id:ukb-b-1096	0.00382236	20	10979089	2.2e-34	146139	0.0467449	T	G	0.287812
40162	rs947091	ukb-b-1096	Heel bone mineral density (BMD) (left) || id:ukb-b-1096	0.00346655	10	31054186	3e-32	146139	0.0409834	A	G	0.485041
40163	rs118115924	ukb-b-1096	Heel bone mineral density (BMD) (left) || id:ukb-b-1096	0.0160221	12	49379537	6.3e-32	146139	-0.188424	T	G	0.011763
40164	rs4988321	ukb-b-1096	Heel bone mineral density (BMD) (left) || id:ukb-b-1096	0.00776886	11	68174189	1.9e-30	146139	-0.0890835	A	G	0.051793
40165	rs28677956	ukb-b-1096	Heel bone mineral density (BMD) (left) || id:ukb-b-1096	0.00421082	7	37954468	3.1e-29	146139	0.0472592	G	A	0.214083
40166	rs11088458	ukb-b-1096	Heel bone mineral density (BMD) (left) || id:ukb-b-1096	0.00385362	21	40350120	5.6e-29	146139	-0.043054	G	A	0.712043
40167	rs11891679	ukb-b-1096	Heel bone mineral density (BMD) (left) || id:ukb-b-1096	0.00407206	2	42275726	1.1e-28	146139	0.0452463	G	C	0.234582
40168	rs75013658	ukb-b-1096	Heel bone mineral density (BMD) (left) || id:ukb-b-1096	0.00631476	17	41825112	2.9e-28	146139	0.0696163	A	G	0.081816
40169	rs35308216	ukb-b-1096	Heel bone mineral density (BMD) (left) || id:ukb-b-1096	0.00626585	20	10629525	3.6e-27	146139	-0.0676399	C	T	0.082805
40170	rs747895	ukb-b-1096	Heel bone mineral density (BMD) (left) || id:ukb-b-1096	0.00486226	17	59011296	4e-26	146139	0.0514028	A	T	0.149466
40171	rs1467561	ukb-b-1096	Heel bone mineral density (BMD) (left) || id:ukb-b-1096	0.00364525	14	103994961	6.5e-26	146139	-0.0383748	C	T	0.349422
40172	rs7118404	ukb-b-1096	Heel bone mineral density (BMD) (left) || id:ukb-b-1096	0.0036581	11	46908730	8.1e-26	146139	-0.0384339	A	G	0.658074
40173	rs71378512	ukb-b-1096	Heel bone mineral density (BMD) (left) || id:ukb-b-1096	0.00905836	16	410178	1.6e-25	146139	-0.0945764	A	G	0.046755
40174	rs117481343	ukb-b-1096	Heel bone mineral density (BMD) (left) || id:ukb-b-1096	0.010549	12	13328208	3.7e-25	146139	0.10932	T	C	0.02937
40175	rs35921363	ukb-b-1096	Heel bone mineral density (BMD) (left) || id:ukb-b-1096	0.00373847	19	1167343	7.7e-25	146139	-0.0384737	G	A	0.314569
40176	rs5005940	ukb-b-1096	Heel bone mineral density (BMD) (left) || id:ukb-b-1096	0.00360102	20	6404442	1.7e-24	146139	0.0367925	T	A	0.358293
40177	rs117111740	ukb-b-1096	Heel bone mineral density (BMD) (left) || id:ukb-b-1096	0.0110306	11	62201239	2e-24	146139	-0.112519	C	T	0.026157
40178	rs2296996	ukb-b-1096	Heel bone mineral density (BMD) (left) || id:ukb-b-1096	0.00391943	13	99536215	1.3e-23	146139	-0.0392429	T	C	0.735459
40179	rs11934731	ukb-b-1096	Heel bone mineral density (BMD) (left) || id:ukb-b-1096	0.00371028	4	88831249	1.9e-23	146139	-0.0370312	A	G	0.679384
40180	rs344083	ukb-b-1096	Heel bone mineral density (BMD) (left) || id:ukb-b-1096	0.00416495	3	156556312	4.7e-23	146139	-0.0411786	C	A	0.222009
40181	rs2026749	ukb-b-1096	Heel bone mineral density (BMD) (left) || id:ukb-b-1096	0.00346967	1	68653489	1.3e-22	146139	-0.0339508	G	T	0.483699
40182	rs7125361	ukb-b-1096	Heel bone mineral density (BMD) (left) || id:ukb-b-1096	0.00350774	11	115080042	6.1e-21	146139	0.032929	G	C	0.421984
40183	rs3790608	ukb-b-1096	Heel bone mineral density (BMD) (left) || id:ukb-b-1096	0.00483746	1	113055023	2.1e-20	146139	0.0447715	A	G	0.15051
40184	rs3808477	ukb-b-1096	Heel bone mineral density (BMD) (left) || id:ukb-b-1096	0.00385655	8	116670347	3.6e-19	146139	0.0345088	T	C	0.278867
40185	rs87	ukb-b-1096	Heel bone mineral density (BMD) (left) || id:ukb-b-1096	0.00430662	7	25699861	4.4e-19	146139	0.0384393	G	A	0.798506
40186	rs2899472	ukb-b-1096	Heel bone mineral density (BMD) (left) || id:ukb-b-1096	0.00396944	15	51516055	5e-19	146139	0.0353735	A	C	0.255291
40187	rs71390846	ukb-b-1096	Heel bone mineral density (BMD) (left) || id:ukb-b-1096	0.00446181	16	86714715	5e-19	146139	-0.039769	C	G	0.186485
40188	rs13143527	ukb-b-1096	Heel bone mineral density (BMD) (left) || id:ukb-b-1096	0.00359327	4	1006772	7.3e-19	146139	0.0318724	G	A	0.606407
40189	rs9898613	ukb-b-1096	Heel bone mineral density (BMD) (left) || id:ukb-b-1096	0.00394298	17	42267290	1.1e-18	146139	0.0348005	G	A	0.260007
40190	rs79928302	ukb-b-1096	Heel bone mineral density (BMD) (left) || id:ukb-b-1096	0.00667133	12	1639204	1.2e-18	146139	-0.0587911	C	G	0.072433
40191	rs726776	ukb-b-1096	Heel bone mineral density (BMD) (left) || id:ukb-b-1096	0.00355524	7	15742971	3e-18	146139	0.0309726	T	C	0.621318
40192	rs2663351	ukb-b-1096	Heel bone mineral density (BMD) (left) || id:ukb-b-1096	0.00365504	17	925006	3.1e-18	146139	-0.0318314	C	T	0.359833
40193	rs78416576	ukb-b-1096	Heel bone mineral density (BMD) (left) || id:ukb-b-1096	0.00538932	1	22543368	4.7e-18	146139	-0.0466774	T	C	0.118888
40194	rs7814212	ukb-b-1096	Heel bone mineral density (BMD) (left) || id:ukb-b-1096	0.00403272	8	72229106	4.9e-18	146139	-0.0349089	G	A	0.24391
40195	rs62028332	ukb-b-1096	Heel bone mineral density (BMD) (left) || id:ukb-b-1096	0.0051317	16	51025468	8.4e-18	146139	0.0441006	A	G	0.148072
40196	rs7027772	ukb-b-1096	Heel bone mineral density (BMD) (left) || id:ukb-b-1096	0.00380133	9	110929605	2.9e-17	146139	-0.0321278	C	T	0.297089
40197	rs1028726	ukb-b-1096	Heel bone mineral density (BMD) (left) || id:ukb-b-1096	0.00367192	13	22812173	7.2e-17	146139	-0.0306393	G	A	0.338679
40198	rs72829754	ukb-b-1096	Heel bone mineral density (BMD) (left) || id:ukb-b-1096	0.00353802	17	54233702	2.5e-16	146139	0.028992	A	G	0.394863
40199	rs17507577	ukb-b-1096	Heel bone mineral density (BMD) (left) || id:ukb-b-1096	0.0064929	11	15243059	6.1e-16	146139	0.0525128	A	G	0.076164
40200	rs143265819	ukb-b-1096	Heel bone mineral density (BMD) (left) || id:ukb-b-1096	0.0138684	11	113033994	8.9e-16	146139	-0.111512	T	C	0.016174
40201	rs55796154	ukb-b-1096	Heel bone mineral density (BMD) (left) || id:ukb-b-1096	0.00370998	5	80277353	1.1e-15	146139	0.0297489	T	C	0.318996
40202	rs301818	ukb-b-1096	Heel bone mineral density (BMD) (left) || id:ukb-b-1096	0.00364853	1	8503242	1.2e-15	146139	-0.0291912	A	G	0.339532
40203	rs73083768	ukb-b-1096	Heel bone mineral density (BMD) (left) || id:ukb-b-1096	0.00405925	7	28726610	2.9e-15	146139	0.0320459	T	G	0.254467
40204	rs1386625	ukb-b-1096	Heel bone mineral density (BMD) (left) || id:ukb-b-1096	0.00591879	4	38361120	4.5e-15	146139	-0.0464081	G	A	0.903464
40205	rs2647439	ukb-b-1096	Heel bone mineral density (BMD) (left) || id:ukb-b-1096	0.00454348	1	220128304	5.9e-15	146139	-0.0354693	G	A	0.822033
40206	rs6839437	ukb-b-1096	Heel bone mineral density (BMD) (left) || id:ukb-b-1096	0.00465333	4	146174631	6.1e-15	146139	0.0363025	C	T	0.834418
40207	rs34441013	ukb-b-1096	Heel bone mineral density (BMD) (left) || id:ukb-b-1096	0.00386538	2	119632668	6.4e-15	146139	0.0301343	A	G	0.275215
40208	rs2002122	ukb-b-1096	Heel bone mineral density (BMD) (left) || id:ukb-b-1096	0.00347908	15	70594071	7.7e-15	146139	0.0270391	G	T	0.553219
40209	rs10800531	ukb-b-1096	Heel bone mineral density (BMD) (left) || id:ukb-b-1096	0.00346438	1	170680145	1.6e-14	146139	0.0266087	T	A	0.468108
40210	rs212417	ukb-b-1096	Heel bone mineral density (BMD) (left) || id:ukb-b-1096	0.00367394	7	105494963	1.9e-14	146139	-0.028141	A	G	0.670399
40211	rs72805220	ukb-b-1096	Heel bone mineral density (BMD) (left) || id:ukb-b-1096	0.00699778	16	51903981	1.9e-14	146139	-0.0535943	A	C	0.067498
40212	rs17265513	ukb-b-1096	Heel bone mineral density (BMD) (left) || id:ukb-b-1096	0.0043329	20	39832628	2.3e-14	146139	-0.0330807	C	T	0.198154
40213	rs11915970	ukb-b-1096	Heel bone mineral density (BMD) (left) || id:ukb-b-1096	0.00535404	3	56169965	3.4e-14	146139	0.0405848	T	A	0.118814
40214	rs72865330	ukb-b-1096	Heel bone mineral density (BMD) (left) || id:ukb-b-1096	0.00703245	6	55562238	4.6e-14	146139	0.0530481	A	G	0.065192
40215	rs11196170	ukb-b-1096	Heel bone mineral density (BMD) (left) || id:ukb-b-1096	0.00428215	10	114722621	6.3e-14	146139	-0.0321276	A	G	0.212771
40216	rs2382801	ukb-b-1096	Heel bone mineral density (BMD) (left) || id:ukb-b-1096	0.0034889	9	16515741	7.7e-14	146139	0.0260783	A	C	0.457644
40217	rs998273	ukb-b-1096	Heel bone mineral density (BMD) (left) || id:ukb-b-1096	0.00355304	2	160048297	8e-14	146139	0.02654	T	G	0.376106
40218	rs7167692	ukb-b-1096	Heel bone mineral density (BMD) (left) || id:ukb-b-1096	0.00774484	15	85660184	1.3e-13	146139	-0.0573801	C	T	0.052898
40219	rs710885	ukb-b-1096	Heel bone mineral density (BMD) (left) || id:ukb-b-1096	0.00370978	8	128026128	2.5e-13	146139	-0.0271507	A	C	0.680591
40220	rs12551019	ukb-b-1096	Heel bone mineral density (BMD) (left) || id:ukb-b-1096	0.00371941	9	96949079	2.5e-13	146139	0.0272204	C	T	0.315707
40221	rs7716499	ukb-b-1096	Heel bone mineral density (BMD) (left) || id:ukb-b-1096	0.00413384	5	122913963	2.7e-13	146139	-0.0302132	A	T	0.225646
40222	rs12160751	ukb-b-1096	Heel bone mineral density (BMD) (left) || id:ukb-b-1096	0.00364324	22	41566728	2.7e-13	146139	-0.0266275	T	C	0.343863
40223	rs150445982	ukb-b-1096	Heel bone mineral density (BMD) (left) || id:ukb-b-1096	0.0121225	6	55676621	3.3e-13	146139	0.0882509	T	C	0.02275
40224	rs11024028	ukb-b-1096	Heel bone mineral density (BMD) (left) || id:ukb-b-1096	0.00436225	11	16756873	4.2e-13	146139	0.0316155	G	C	0.201339
40225	rs7101197	ukb-b-1096	Heel bone mineral density (BMD) (left) || id:ukb-b-1096	0.00346082	10	20379812	5.7e-13	146139	0.0249432	C	T	0.484022
40226	rs1425805	ukb-b-1096	Heel bone mineral density (BMD) (left) || id:ukb-b-1096	0.00345665	11	35098266	6.8e-13	146139	0.0248334	C	T	0.538232
40227	rs73427834	ukb-b-1096	Heel bone mineral density (BMD) (left) || id:ukb-b-1096	0.00941661	7	120501088	1.1e-12	146139	0.0670433	T	C	0.034706
40228	rs178894	ukb-b-1096	Heel bone mineral density (BMD) (left) || id:ukb-b-1096	0.00356905	17	29799049	1.1e-12	146139	-0.0254014	A	G	0.605073
40229	rs56113416	ukb-b-1096	Heel bone mineral density (BMD) (left) || id:ukb-b-1096	0.00393847	2	55010989	1.3e-12	146139	0.0279205	G	A	0.257572
40230	rs848193	ukb-b-1096	Heel bone mineral density (BMD) (left) || id:ukb-b-1096	0.00555162	1	16285267	1.6e-12	146139	0.0392277	G	C	0.108174
40231	rs1415989	ukb-b-1096	Heel bone mineral density (BMD) (left) || id:ukb-b-1096	0.00381166	1	219857931	2.6e-12	146139	0.0266819	G	A	0.710624
40232	rs6913642	ukb-b-1096	Heel bone mineral density (BMD) (left) || id:ukb-b-1096	0.00374494	6	83757448	2.8e-12	146139	-0.0261636	G	A	0.698116
40233	rs2830913	ukb-b-1096	Heel bone mineral density (BMD) (left) || id:ukb-b-1096	0.00350183	21	28774023	3.7e-12	146139	0.0243259	A	G	0.441387
40234	rs10992867	ukb-b-1096	Heel bone mineral density (BMD) (left) || id:ukb-b-1096	0.00396392	9	96461013	3.8e-12	146139	0.0275297	A	G	0.255415
40235	rs12991948	ukb-b-1096	Heel bone mineral density (BMD) (left) || id:ukb-b-1096	0.00353795	2	202956731	4.2e-12	146139	0.0245152	A	C	0.391312
40236	rs17680862	ukb-b-1096	Heel bone mineral density (BMD) (left) || id:ukb-b-1096	0.0108609	16	67322118	4.4e-12	146139	-0.0752111	C	G	0.025958
40237	rs9260405	ukb-b-1096	Heel bone mineral density (BMD) (left) || id:ukb-b-1096	0.0034435	6	29918887	4.7e-12	146139	-0.0238074	C	T	0.503729
40238	rs1286153	ukb-b-1096	Heel bone mineral density (BMD) (left) || id:ukb-b-1096	0.00455357	14	91463383	7.4e-12	146139	0.0311919	T	C	0.174501
40239	rs139603701	ukb-b-1096	Heel bone mineral density (BMD) (left) || id:ukb-b-1096	0.0140157	1	2904634	8.2e-12	146139	-0.0957878	G	A	0.016451
40240	rs2052285	ukb-b-1096	Heel bone mineral density (BMD) (left) || id:ukb-b-1096	0.00354045	16	51188432	9.5e-12	146139	-0.0241232	A	G	0.609581
40241	rs4982231	ukb-b-1096	Heel bone mineral density (BMD) (left) || id:ukb-b-1096	0.00349049	14	35423779	1.3e-11	146139	0.023625	G	A	0.567594
40242	rs635634	ukb-b-1096	Heel bone mineral density (BMD) (left) || id:ukb-b-1096	0.00443489	9	136155000	1.4e-11	146139	-0.0299801	T	C	0.188198
40243	rs578539	ukb-b-1096	Heel bone mineral density (BMD) (left) || id:ukb-b-1096	0.00917766	6	7041137	1.8e-11	146139	-0.0617205	T	A	0.962058
40244	rs77392239	ukb-b-1096	Heel bone mineral density (BMD) (left) || id:ukb-b-1096	0.00645463	9	118756890	1.9e-11	146139	0.0433547	G	T	0.077906
40245	rs12633004	ukb-b-1096	Heel bone mineral density (BMD) (left) || id:ukb-b-1096	0.0035425	3	56302188	2.9e-11	146139	-0.0235615	A	G	0.392793
40246	rs299372	ukb-b-1096	Heel bone mineral density (BMD) (left) || id:ukb-b-1096	0.0037668	5	134340030	2.9e-11	146139	0.025057	A	G	0.304407
40247	rs3827356	ukb-b-1096	Heel bone mineral density (BMD) (left) || id:ukb-b-1096	0.00375614	22	39064806	3.4e-11	146139	-0.0248932	C	A	0.306797
40248	rs9990527	ukb-b-1096	Heel bone mineral density (BMD) (left) || id:ukb-b-1096	0.00453769	4	1324360	3.6e-11	146139	-0.0300335	T	C	0.176008
40249	rs2542710	ukb-b-1096	Heel bone mineral density (BMD) (left) || id:ukb-b-1096	0.00346897	5	39382261	3.6e-11	146139	-0.0229677	G	A	0.482481
40250	rs2074585	ukb-b-1096	Heel bone mineral density (BMD) (left) || id:ukb-b-1096	0.00345383	15	91009484	3.6e-11	146139	-0.0228628	A	G	0.515403
40251	rs502324	ukb-b-1096	Heel bone mineral density (BMD) (left) || id:ukb-b-1096	0.00418482	10	115147707	4.1e-11	146139	0.027625	T	G	0.219079
40252	rs150967545	ukb-b-1096	Heel bone mineral density (BMD) (left) || id:ukb-b-1096	0.0103427	7	121121903	4.9e-11	146139	0.0679859	A	G	0.031785
40253	rs11150785	ukb-b-1096	Heel bone mineral density (BMD) (left) || id:ukb-b-1096	0.00424649	17	79397678	5.4e-11	146139	-0.0278534	T	C	0.213742
40254	rs10490046	ukb-b-1096	Heel bone mineral density (BMD) (left) || id:ukb-b-1096	0.00416585	2	40630678	5.5e-11	146139	-0.0273151	C	A	0.220544
40255	rs3966800	ukb-b-1096	Heel bone mineral density (BMD) (left) || id:ukb-b-1096	0.0034547	6	2493113	5.7e-11	146139	-0.0226342	T	A	0.487669
40256	rs10943125	ukb-b-1096	Heel bone mineral density (BMD) (left) || id:ukb-b-1096	0.00345228	6	74477152	7.1e-11	146139	-0.0225033	T	C	0.476552
40257	rs112447018	ukb-b-1096	Heel bone mineral density (BMD) (left) || id:ukb-b-1096	0.00891082	1	240553993	7.5e-11	146139	0.0580065	A	G	0.041379
40258	rs79980676	ukb-b-1096	Heel bone mineral density (BMD) (left) || id:ukb-b-1096	0.00555628	4	86746256	9.4e-11	146139	0.0359828	A	G	0.108858
40259	rs4974078	ukb-b-1096	Heel bone mineral density (BMD) (left) || id:ukb-b-1096	0.00345302	3	49009386	9.5e-11	146139	0.022359	T	C	0.489952
40260	rs2074636	ukb-b-1096	Heel bone mineral density (BMD) (left) || id:ukb-b-1096	0.00377322	5	142586694	1.1e-10	146139	-0.0243598	G	A	0.314943
40261	rs9321266	ukb-b-1096	Heel bone mineral density (BMD) (left) || id:ukb-b-1096	0.00353875	6	131316458	1.2e-10	146139	0.022768	G	A	0.387401
40262	rs921671	ukb-b-1096	Heel bone mineral density (BMD) (left) || id:ukb-b-1096	0.00349495	11	68871448	1.2e-10	146139	0.0225013	G	A	0.532669
40263	rs28744551	ukb-b-1096	Heel bone mineral density (BMD) (left) || id:ukb-b-1096	0.00593988	5	54844572	1.4e-10	146139	0.0380991	G	C	0.093762
40264	rs2412772	ukb-b-1096	Heel bone mineral density (BMD) (left) || id:ukb-b-1096	0.00356305	4	57838999	1.7e-10	146139	0.0227416	C	T	0.385377
40265	rs746429	ukb-b-1096	Heel bone mineral density (BMD) (left) || id:ukb-b-1096	0.00364292	11	65417434	1.7e-10	146139	0.0232655	A	G	0.34656
40266	rs16961974	ukb-b-1096	Heel bone mineral density (BMD) (left) || id:ukb-b-1096	0.00393707	17	63275018	1.7e-10	146139	-0.0251399	C	T	0.261933
40267	rs7791093	ukb-b-1096	Heel bone mineral density (BMD) (left) || id:ukb-b-1096	0.00350411	7	27962929	1.9e-10	146139	-0.0223249	C	T	0.419684
40268	rs2810935	ukb-b-1096	Heel bone mineral density (BMD) (left) || id:ukb-b-1096	0.00457929	1	119453579	2e-10	146139	-0.0291442	C	G	0.17309
40269	rs12403844	ukb-b-1096	Heel bone mineral density (BMD) (left) || id:ukb-b-1096	0.00419941	1	172214642	3.2e-10	146139	0.0264051	G	A	0.213222
40270	rs17679410	ukb-b-1096	Heel bone mineral density (BMD) (left) || id:ukb-b-1096	0.00415289	8	96700543	4.4e-10	146139	0.0259101	G	A	0.225938
40271	rs11691144	ukb-b-1096	Heel bone mineral density (BMD) (left) || id:ukb-b-1096	0.00535379	2	218061696	5.6e-10	146139	0.0332	G	A	0.11709
40272	rs10453108	ukb-b-1096	Heel bone mineral density (BMD) (left) || id:ukb-b-1096	0.00353697	8	71782940	6.6e-10	146139	-0.0218387	G	A	0.606285
40273	rs716255	ukb-b-1096	Heel bone mineral density (BMD) (left) || id:ukb-b-1096	0.00449681	10	79419679	7.4e-10	146139	-0.0276868	T	A	0.179939
40274	rs6120819	ukb-b-1096	Heel bone mineral density (BMD) (left) || id:ukb-b-1096	0.00448083	20	33653038	8e-10	146139	0.0275317	C	T	0.181629
40275	rs13025377	ukb-b-1096	Heel bone mineral density (BMD) (left) || id:ukb-b-1096	0.0035692	2	28953556	8.1e-10	146139	-0.0219252	A	G	0.626089
40276	rs917414	ukb-b-1096	Heel bone mineral density (BMD) (left) || id:ukb-b-1096	0.00367108	19	2514360	9.5e-10	146139	0.0224597	T	C	0.333209
40277	rs11048454	ukb-b-1096	Heel bone mineral density (BMD) (left) || id:ukb-b-1096	0.00407665	12	26460045	9.8e-10	146139	0.0249192	A	C	0.235353
40278	rs10887914	ukb-b-1096	Heel bone mineral density (BMD) (left) || id:ukb-b-1096	0.0034532	10	82215288	1e-09	146139	0.0210722	C	T	0.536984
40279	rs7251807	ukb-b-1096	Heel bone mineral density (BMD) (left) || id:ukb-b-1096	0.00536604	19	45957539	1e-09	146139	-0.032781	G	A	0.120504
40280	rs13056435	ukb-b-1096	Heel bone mineral density (BMD) (left) || id:ukb-b-1096	0.00631926	22	29808163	1.1e-09	146139	-0.03851	T	C	0.082564
40281	rs28364580	ukb-b-1096	Heel bone mineral density (BMD) (left) || id:ukb-b-1096	0.00405495	19	41724885	1.2e-09	146139	-0.0246622	A	G	0.248458
40282	rs11583126	ukb-b-1096	Heel bone mineral density (BMD) (left) || id:ukb-b-1096	0.00345535	1	38419218	1.4e-09	146139	0.0209401	T	C	0.449287
40283	rs1345777	ukb-b-1096	Heel bone mineral density (BMD) (left) || id:ukb-b-1096	0.00360967	5	50263788	1.4e-09	146139	-0.0218534	T	C	0.364881
40284	rs1805097	ukb-b-1096	Heel bone mineral density (BMD) (left) || id:ukb-b-1096	0.00367252	13	110435231	1.6e-09	146139	-0.0221428	T	C	0.331534
40285	rs2615494	ukb-b-1096	Heel bone mineral density (BMD) (left) || id:ukb-b-1096	0.00345588	4	88591370	1.8e-09	146139	0.0207877	T	C	0.517457
40286	rs912146	ukb-b-1096	Heel bone mineral density (BMD) (left) || id:ukb-b-1096	0.00476077	13	24828827	1.8e-09	146139	0.0286175	A	G	0.156447
40287	rs4864530	ukb-b-1096	Heel bone mineral density (BMD) (left) || id:ukb-b-1096	0.00354389	4	55895880	1.9e-09	146139	-0.0212859	T	C	0.392612
40288	rs1991042	ukb-b-1096	Heel bone mineral density (BMD) (left) || id:ukb-b-1096	0.00347179	16	81599532	2e-09	146139	-0.0208291	A	G	0.488816
40289	rs215224	ukb-b-1096	Heel bone mineral density (BMD) (left) || id:ukb-b-1096	0.00353093	12	590449	2.4e-09	146139	0.0210653	C	T	0.404023
40290	rs4496284	ukb-b-1096	Heel bone mineral density (BMD) (left) || id:ukb-b-1096	0.0034755	2	238220230	2.5e-09	146139	0.0207208	A	G	0.434415
40291	rs35365822	ukb-b-1096	Heel bone mineral density (BMD) (left) || id:ukb-b-1096	0.00512308	6	152270364	2.7e-09	146139	-0.0304755	G	A	0.129952
40292	rs4709746	ukb-b-1096	Heel bone mineral density (BMD) (left) || id:ukb-b-1096	0.00508506	6	164133001	3.1e-09	146139	-0.0301223	T	C	0.13472
40293	rs1249335	ukb-b-1096	Heel bone mineral density (BMD) (left) || id:ukb-b-1096	0.00353609	10	28630088	3.2e-09	146139	0.0209352	T	C	0.603182
40294	rs13128814	ukb-b-1096	Heel bone mineral density (BMD) (left) || id:ukb-b-1096	0.00346633	4	146801002	3.4e-09	146139	-0.0204875	A	G	0.513273
40295	rs35355140	ukb-b-1096	Heel bone mineral density (BMD) (left) || id:ukb-b-1096	0.00686261	7	27204732	3.5e-09	146139	0.0405484	A	C	0.067723
40296	rs62048221	ukb-b-1096	Heel bone mineral density (BMD) (left) || id:ukb-b-1096	0.00408282	16	88846552	3.7e-09	146139	-0.0240729	T	C	0.232149
40297	rs7331304	ukb-b-1096	Heel bone mineral density (BMD) (left) || id:ukb-b-1096	0.00786575	13	94386406	3.8e-09	146139	0.0463477	C	T	0.949324
40298	rs7937579	ukb-b-1096	Heel bone mineral density (BMD) (left) || id:ukb-b-1096	0.00422666	11	115474054	4.2e-09	146139	-0.0248327	G	A	0.21767
40299	rs2783657	ukb-b-1096	Heel bone mineral density (BMD) (left) || id:ukb-b-1096	0.00382626	1	76621846	5e-09	146139	0.0223768	T	G	0.713334
40300	rs10143202	ukb-b-1096	Heel bone mineral density (BMD) (left) || id:ukb-b-1096	0.00686863	14	61124940	5.9e-09	146139	-0.0399672	G	A	0.929952
40301	rs11546525	ukb-b-1096	Heel bone mineral density (BMD) (left) || id:ukb-b-1096	0.00349906	14	75537381	6e-09	146139	0.0203576	T	C	0.416022
40302	rs34610288	ukb-b-1096	Heel bone mineral density (BMD) (left) || id:ukb-b-1096	0.00620772	18	42602549	6e-09	146139	-0.0361155	T	C	0.085549
40303	rs12469063	ukb-b-1096	Heel bone mineral density (BMD) (left) || id:ukb-b-1096	0.00403408	2	66764308	6.2e-09	146139	0.0234443	G	A	0.242895
40304	rs62515432	ukb-b-1096	Heel bone mineral density (BMD) (left) || id:ukb-b-1096	0.00427315	8	57123523	6.4e-09	146139	-0.024807	C	T	0.207875
40305	rs61754164	ukb-b-1096	Heel bone mineral density (BMD) (left) || id:ukb-b-1096	0.00361637	12	53684619	6.7e-09	146139	0.0209684	G	A	0.351279
40306	rs3935066	ukb-b-1096	Heel bone mineral density (BMD) (left) || id:ukb-b-1096	0.00622613	1	900730	7.2e-09	146139	-0.0360223	A	G	0.914817
40307	rs851132	ukb-b-1096	Heel bone mineral density (BMD) (left) || id:ukb-b-1096	0.00351311	12	124534824	7.3e-09	146139	-0.0203227	C	G	0.590897
40308	rs1507541	ukb-b-1096	Heel bone mineral density (BMD) (left) || id:ukb-b-1096	0.00368663	18	68601345	7.9e-09	146139	0.0212735	C	A	0.330186
40309	rs4082919	ukb-b-1096	Heel bone mineral density (BMD) (left) || id:ukb-b-1096	0.00355643	17	76377482	8.2e-09	146139	0.0204975	G	T	0.507129
40310	rs1475714	ukb-b-1096	Heel bone mineral density (BMD) (left) || id:ukb-b-1096	0.00423517	20	45463093	8.7e-09	146139	0.024372	G	A	0.786942
40311	rs117124857	ukb-b-1096	Heel bone mineral density (BMD) (left) || id:ukb-b-1096	0.0121452	7	121009802	9.2e-09	146139	-0.0697803	T	C	0.022706
40312	rs12029707	ukb-b-1096	Heel bone mineral density (BMD) (left) || id:ukb-b-1096	0.00349072	1	197892252	9.3e-09	146139	0.020046	A	C	0.566606
40313	rs40487	ukb-b-1096	Heel bone mineral density (BMD) (left) || id:ukb-b-1096	0.00345399	5	127662545	1e-08	146139	0.0197759	G	A	0.463637
40314	rs61780431	ukb-b-1096	Heel bone mineral density (BMD) (left) || id:ukb-b-1096	0.00418943	1	41464134	1.2e-08	146139	-0.0238973	A	G	0.216554
40315	rs4667082	ukb-b-1096	Heel bone mineral density (BMD) (left) || id:ukb-b-1096	0.00394574	2	181999977	1.2e-08	146139	-0.0224791	C	A	0.743049
40316	rs1133400	ukb-b-1096	Heel bone mineral density (BMD) (left) || id:ukb-b-1096	0.00415765	10	134459388	1.2e-08	146139	0.0237051	G	A	0.221019
40317	rs77659092	ukb-b-1096	Heel bone mineral density (BMD) (left) || id:ukb-b-1096	0.00906965	13	51133619	1.2e-08	146139	-0.0516506	T	G	0.038611
40318	rs9379084	ukb-b-1096	Heel bone mineral density (BMD) (left) || id:ukb-b-1096	0.00554699	6	7231843	1.4e-08	146139	-0.031441	A	G	0.116043
40319	rs1083519	ukb-b-1096	Heel bone mineral density (BMD) (left) || id:ukb-b-1096	0.00347346	2	233788869	1.7e-08	146139	0.0195751	T	C	0.440324
40320	rs72832241	ukb-b-1096	Heel bone mineral density (BMD) (left) || id:ukb-b-1096	0.00404443	10	112278788	1.7e-08	146139	0.0228082	A	G	0.241845
40321	rs34308190	ukb-b-1096	Heel bone mineral density (BMD) (left) || id:ukb-b-1096	0.0070736	19	34781354	1.9e-08	146139	0.0397499	C	T	0.063881
40322	rs236984	ukb-b-1096	Heel bone mineral density (BMD) (left) || id:ukb-b-1096	0.00352165	4	88008614	2e-08	146139	-0.0197787	A	G	0.396629
40323	rs10887024	ukb-b-1096	Heel bone mineral density (BMD) (left) || id:ukb-b-1096	0.00371888	10	123688152	2.3e-08	146139	0.0207688	T	A	0.316185
40324	rs768341	ukb-b-1096	Heel bone mineral density (BMD) (left) || id:ukb-b-1096	0.00418549	8	100835188	2.6e-08	146139	-0.0233099	C	T	0.219747
40325	rs10222078	ukb-b-1096	Heel bone mineral density (BMD) (left) || id:ukb-b-1096	0.00352717	21	36991414	2.6e-08	146139	-0.0196372	A	G	0.404663
40326	rs878729	ukb-b-1096	Heel bone mineral density (BMD) (left) || id:ukb-b-1096	0.00467389	4	77921005	2.8e-08	146139	-0.0259581	T	C	0.164199
40327	rs1289395	ukb-b-1096	Heel bone mineral density (BMD) (left) || id:ukb-b-1096	0.00346975	1	227042462	3e-08	146139	-0.0192365	C	T	0.456901
40328	rs10810588	ukb-b-1096	Heel bone mineral density (BMD) (left) || id:ukb-b-1096	0.00660803	9	16679326	3e-08	146139	-0.0366246	T	C	0.074691
40329	rs3780222	ukb-b-1096	Heel bone mineral density (BMD) (left) || id:ukb-b-1096	0.00350605	9	18889212	3.1e-08	146139	-0.0194164	T	A	0.571794
40330	rs11688492	ukb-b-1096	Heel bone mineral density (BMD) (left) || id:ukb-b-1096	0.00346062	2	64865804	3.4e-08	146139	-0.0191021	C	T	0.454348
40331	rs4683935	ukb-b-1096	Heel bone mineral density (BMD) (left) || id:ukb-b-1096	0.00355227	3	101325586	3.4e-08	146139	0.0195992	G	T	0.505984
40332	rs6885822	ukb-b-1096	Heel bone mineral density (BMD) (left) || id:ukb-b-1096	0.00472913	5	158263144	3.8e-08	146139	-0.0260041	A	G	0.158712
40333	rs10168801	ukb-b-1096	Heel bone mineral density (BMD) (left) || id:ukb-b-1096	0.00419668	2	218580550	3.9e-08	146139	0.0230648	A	G	0.78464
40334	rs17684825	ukb-b-1096	Heel bone mineral density (BMD) (left) || id:ukb-b-1096	0.00349639	10	127957104	4.1e-08	146139	0.0191786	G	T	0.558747
40335	rs749368	ukb-b-1096	Heel bone mineral density (BMD) (left) || id:ukb-b-1096	0.00727935	8	22501333	4.2e-08	146139	0.0398956	T	A	0.060954
40336	rs1548607	ukb-b-1096	Heel bone mineral density (BMD) (left) || id:ukb-b-1096	0.00366908	7	50901491	4.3e-08	146139	-0.0200955	G	A	0.327466
40337	rs2908007	ukb-b-4657	Heel bone mineral density (BMD) (right) || id:ukb-b-4657	0.00349736	7	120962164	1e-200	146093	0.16728	G	A	0.400245
40338	rs9482773	ukb-b-4657	Heel bone mineral density (BMD) (right) || id:ukb-b-4657	0.00343561	6	127459552	6e-124	146093	0.0813503	C	G	0.475132
40339	rs74133652	ukb-b-4657	Heel bone mineral density (BMD) (right) || id:ukb-b-4657	0.00559679	10	54424356	1.4e-121	146093	-0.131223	C	G	0.106481
40340	rs4233949	ukb-b-4657	Heel bone mineral density (BMD) (right) || id:ukb-b-4657	0.00352502	2	54659707	5.7e-107	146093	-0.0774421	G	C	0.603748
40341	rs2941741	ukb-b-4657	Heel bone mineral density (BMD) (right) || id:ukb-b-4657	0.0034773	6	152008982	2.7e-95	146093	0.072024	A	G	0.419607
40342	rs4869739	ukb-b-4657	Heel bone mineral density (BMD) (right) || id:ukb-b-4657	0.00377579	6	151901802	1.3e-94	146093	-0.0779199	T	A	0.289336
40343	rs9606139	ukb-b-4657	Heel bone mineral density (BMD) (right) || id:ukb-b-4657	0.00569682	22	19679303	7e-86	146093	-0.111889	A	G	0.106774
40344	rs1414660	ukb-b-4657	Heel bone mineral density (BMD) (right) || id:ukb-b-4657	0.00436231	1	240586695	3.4e-84	146093	0.0848122	T	C	0.191789
40345	rs7121746	ukb-b-4657	Heel bone mineral density (BMD) (right) || id:ukb-b-4657	0.00350595	11	112437007	8.7e-76	146093	-0.064588	G	A	0.585838
40346	rs561778	ukb-b-4657	Heel bone mineral density (BMD) (right) || id:ukb-b-4657	0.0037018	11	86877666	2.3e-70	146093	-0.0656464	T	G	0.312453
40347	rs141795717	ukb-b-4657	Heel bone mineral density (BMD) (right) || id:ukb-b-4657	0.0135556	2	119539208	2.1e-66	146093	0.233348	A	G	0.016477
40348	rs73585909	ukb-b-4657	Heel bone mineral density (BMD) (right) || id:ukb-b-4657	0.0058276	19	33538900	2.9e-62	146093	0.0970384	G	A	0.097015
40349	rs6973667	ukb-b-4657	Heel bone mineral density (BMD) (right) || id:ukb-b-4657	0.00366739	7	38152863	3.5e-59	146093	0.0594966	G	A	0.335187
40350	rs4895959	ukb-b-4657	Heel bone mineral density (BMD) (right) || id:ukb-b-4657	0.0034492	6	133575875	4.4e-59	146093	-0.055907	A	C	0.54265
40351	rs1159798	ukb-b-4657	Heel bone mineral density (BMD) (right) || id:ukb-b-4657	0.00411609	10	54412493	4.5e-59	146093	-0.0667102	C	A	0.775102
40352	rs35107139	ukb-b-4657	Heel bone mineral density (BMD) (right) || id:ukb-b-4657	0.00362572	14	54419106	5e-57	146093	0.0577048	C	A	0.405562
40353	rs3755955	ukb-b-4657	Heel bone mineral density (BMD) (right) || id:ukb-b-4657	0.00480805	4	994414	3.8e-47	146093	-0.069342	A	G	0.151998
40354	rs1478690	ukb-b-4657	Heel bone mineral density (BMD) (right) || id:ukb-b-4657	0.00357725	11	27295878	2.9e-43	146093	-0.0493359	A	G	0.634786
40355	rs12986939	ukb-b-4657	Heel bone mineral density (BMD) (right) || id:ukb-b-4657	0.00384708	2	119089007	5.1e-43	146093	-0.052897	A	G	0.725916
40356	rs55849728	ukb-b-4657	Heel bone mineral density (BMD) (right) || id:ukb-b-4657	0.003507	12	90533915	7e-42	146093	0.047553	T	C	0.401663
40357	rs10931982	ukb-b-4657	Heel bone mineral density (BMD) (right) || id:ukb-b-4657	0.00410509	2	202832130	6e-40	146093	0.0543034	C	T	0.774229
40358	rs9594738	ukb-b-4657	Heel bone mineral density (BMD) (right) || id:ukb-b-4657	0.00343854	13	42952145	6.4e-40	146093	-0.0454707	T	C	0.483463
40359	rs118115924	ukb-b-4657	Heel bone mineral density (BMD) (right) || id:ukb-b-4657	0.015947	12	49379537	1.3e-36	146093	-0.201569	T	G	0.011766
40360	rs6719975	ukb-b-4657	Heel bone mineral density (BMD) (right) || id:ukb-b-4657	0.00406105	2	42271646	1.6e-36	146093	0.051259	A	G	0.234947
40361	rs370387	ukb-b-4657	Heel bone mineral density (BMD) (right) || id:ukb-b-4657	0.00345101	3	41123984	6.9e-36	146093	0.0431575	A	G	0.555515
40362	rs6426749	ukb-b-4657	Heel bone mineral density (BMD) (right) || id:ukb-b-4657	0.00449538	1	22711473	1e-35	146093	0.0560794	C	G	0.176388
40363	rs2040189	ukb-b-4657	Heel bone mineral density (BMD) (right) || id:ukb-b-4657	0.00360072	18	13659019	2.3e-35	146093	-0.0446839	G	C	0.358025
40364	rs5762980	ukb-b-4657	Heel bone mineral density (BMD) (right) || id:ukb-b-4657	0.00361212	22	29480905	3.7e-34	146093	-0.0440202	G	A	0.652434
40365	rs9472482	ukb-b-4657	Heel bone mineral density (BMD) (right) || id:ukb-b-4657	0.00773765	6	45358429	4.7e-34	146093	-0.0941377	T	G	0.052312
40366	rs2941584	ukb-b-4657	Heel bone mineral density (BMD) (right) || id:ukb-b-4657	0.00367842	2	54881621	5.6e-34	146093	0.0447026	C	T	0.676452
40367	rs2741856	ukb-b-4657	Heel bone mineral density (BMD) (right) || id:ukb-b-4657	0.00628487	17	41826839	1.1e-33	146093	0.0760424	C	G	0.081825
40368	rs11088458	ukb-b-4657	Heel bone mineral density (BMD) (right) || id:ukb-b-4657	0.00383679	21	40350120	3.8e-32	146093	-0.0452868	G	A	0.712104
40369	rs13240903	ukb-b-4657	Heel bone mineral density (BMD) (right) || id:ukb-b-4657	0.004077	7	37955430	9.4e-32	146093	0.047805	G	C	0.232292
40370	rs4988321	ukb-b-4657	Heel bone mineral density (BMD) (right) || id:ukb-b-4657	0.00773157	11	68174189	3.6e-31	146093	-0.0897689	A	G	0.051833
40371	rs7781370	ukb-b-4657	Heel bone mineral density (BMD) (right) || id:ukb-b-4657	0.00362581	7	96133531	1.4e-30	146093	0.0416828	C	T	0.663389
40372	rs903276	ukb-b-4657	Heel bone mineral density (BMD) (right) || id:ukb-b-4657	0.00344943	10	31053282	1.9e-30	146093	0.0395571	G	C	0.486774
40373	rs6074226	ukb-b-4657	Heel bone mineral density (BMD) (right) || id:ukb-b-4657	0.00380734	20	10984609	2.7e-30	146093	0.0435465	G	C	0.288024
40374	rs35308216	ukb-b-4657	Heel bone mineral density (BMD) (right) || id:ukb-b-4657	0.00623994	20	10629525	3.8e-30	146093	-0.0711841	C	T	0.082735
40375	rs4790881	ukb-b-4657	Heel bone mineral density (BMD) (right) || id:ukb-b-4657	0.00374904	17	2068932	1.9e-29	146093	0.0422378	A	C	0.699357
40376	rs57332886	ukb-b-4657	Heel bone mineral density (BMD) (right) || id:ukb-b-4657	0.00484545	17	59006224	2.7e-28	146093	0.0534477	T	C	0.149017
40377	rs71378512	ukb-b-4657	Heel bone mineral density (BMD) (right) || id:ukb-b-4657	0.00902315	16	410178	1.8e-27	146093	-0.0980056	A	G	0.046698
40378	rs7331504	ukb-b-4657	Heel bone mineral density (BMD) (right) || id:ukb-b-4657	0.0038965	13	99560396	9.9e-27	146093	-0.0417027	G	C	0.73503
40379	rs6117251	ukb-b-4657	Heel bone mineral density (BMD) (right) || id:ukb-b-4657	0.00372696	20	6406440	7.6e-25	146093	0.0383626	G	A	0.319035
40380	rs1467561	ukb-b-4657	Heel bone mineral density (BMD) (right) || id:ukb-b-4657	0.00362932	14	103994961	8.8e-25	146093	-0.037306	C	T	0.349364
40381	rs117481343	ukb-b-4657	Heel bone mineral density (BMD) (right) || id:ukb-b-4657	0.0105177	12	13328208	2.9e-24	146093	0.106898	T	C	0.02929
40382	rs74692412	ukb-b-4657	Heel bone mineral density (BMD) (right) || id:ukb-b-4657	0.00670054	4	1412785	4.5e-23	146093	-0.0662834	G	A	0.071742
40383	rs2566752	ukb-b-4657	Heel bone mineral density (BMD) (right) || id:ukb-b-4657	0.00356256	1	68656697	5e-23	146093	0.035207	C	T	0.376278
40384	rs6485696	ukb-b-4657	Heel bone mineral density (BMD) (right) || id:ukb-b-4657	0.00362454	11	46842045	8.6e-23	146093	-0.0356206	T	C	0.658342
40385	rs7191269	ukb-b-4657	Heel bone mineral density (BMD) (right) || id:ukb-b-4657	0.00351489	16	51784918	8.6e-23	146093	-0.0345426	G	A	0.402861
40386	rs71390846	ukb-b-4657	Heel bone mineral density (BMD) (right) || id:ukb-b-4657	0.00444153	16	86714715	1.1e-21	146093	-0.0425114	C	G	0.186402
40387	rs117111740	ukb-b-4657	Heel bone mineral density (BMD) (right) || id:ukb-b-4657	0.0109923	11	62201239	2.6e-21	146093	-0.104161	C	T	0.026105
40388	rs344083	ukb-b-4657	Heel bone mineral density (BMD) (right) || id:ukb-b-4657	0.00414799	3	156556312	3.8e-21	146093	-0.039148	C	A	0.221875
40389	rs79928302	ukb-b-4657	Heel bone mineral density (BMD) (right) || id:ukb-b-4657	0.00664631	12	1639204	4.6e-21	146093	-0.0625969	C	G	0.07238
40390	rs2737265	ukb-b-4657	Heel bone mineral density (BMD) (right) || id:ukb-b-4657	0.00383679	8	116667634	8.6e-21	146093	0.035881	G	A	0.279956
40391	rs11934731	ukb-b-4657	Heel bone mineral density (BMD) (right) || id:ukb-b-4657	0.00369327	4	88831249	1.6e-20	146093	-0.0342901	A	G	0.679187
40392	rs7125361	ukb-b-4657	Heel bone mineral density (BMD) (right) || id:ukb-b-4657	0.00349207	11	115080042	2.7e-20	146093	0.0322294	G	C	0.422121
40393	rs35921363	ukb-b-4657	Heel bone mineral density (BMD) (right) || id:ukb-b-4657	0.00372193	19	1167343	5.8e-20	146093	-0.0340454	G	A	0.314578
40394	rs78416576	ukb-b-4657	Heel bone mineral density (BMD) (right) || id:ukb-b-4657	0.00536659	1	22543368	2.5e-19	146093	-0.0482401	T	C	0.118836
40395	rs757980	ukb-b-4657	Heel bone mineral density (BMD) (right) || id:ukb-b-4657	0.00401426	7	28725536	7.9e-19	146093	-0.0355717	A	G	0.752357
40396	rs159961	ukb-b-4657	Heel bone mineral density (BMD) (right) || id:ukb-b-4657	0.00362407	1	8484228	1.4e-18	146093	-0.0318778	T	C	0.336671
40397	rs7027772	ukb-b-4657	Heel bone mineral density (BMD) (right) || id:ukb-b-4657	0.00378556	9	110929605	5.9e-18	146093	-0.0326869	C	T	0.297079
40398	rs3790608	ukb-b-4657	Heel bone mineral density (BMD) (right) || id:ukb-b-4657	0.00481581	1	113055023	1e-17	146093	0.0412912	A	G	0.150478
40399	rs2663351	ukb-b-4657	Heel bone mineral density (BMD) (right) || id:ukb-b-4657	0.0036396	17	925006	1.4e-17	146093	-0.0310643	C	T	0.359812
40400	rs17507577	ukb-b-4657	Heel bone mineral density (BMD) (right) || id:ukb-b-4657	0.00647043	11	15243059	2e-17	146093	0.0549645	A	G	0.07601
40401	rs17019952	ukb-b-4657	Heel bone mineral density (BMD) (right) || id:ukb-b-4657	0.00464592	4	146131412	2.2e-17	146093	-0.0394179	A	C	0.164574
40402	rs387619	ukb-b-4657	Heel bone mineral density (BMD) (right) || id:ukb-b-4657	0.00344719	11	35098193	2.6e-17	146093	0.0291777	C	T	0.546701
40403	rs2899472	ukb-b-4657	Heel bone mineral density (BMD) (right) || id:ukb-b-4657	0.00395256	15	51516055	4.7e-17	146093	0.0331798	A	C	0.255166
40404	rs7814212	ukb-b-4657	Heel bone mineral density (BMD) (right) || id:ukb-b-4657	0.00401628	8	72229106	1.4e-16	146093	-0.0331912	G	A	0.243876
40405	rs87	ukb-b-4657	Heel bone mineral density (BMD) (right) || id:ukb-b-4657	0.00428839	7	25699861	7.4e-16	146093	0.0345813	G	A	0.798687
40406	rs710885	ukb-b-4657	Heel bone mineral density (BMD) (right) || id:ukb-b-4657	0.00369294	8	128026128	7.4e-16	146093	-0.0297783	A	C	0.680478
40407	rs2905982	ukb-b-4657	Heel bone mineral density (BMD) (right) || id:ukb-b-4657	0.00392207	17	42220910	7.9e-16	146093	0.0315934	A	G	0.260207
40408	rs10800531	ukb-b-4657	Heel bone mineral density (BMD) (right) || id:ukb-b-4657	0.00344936	1	170680145	1.1e-15	146093	0.0276353	T	A	0.467987
40409	rs726776	ukb-b-4657	Heel bone mineral density (BMD) (right) || id:ukb-b-4657	0.00353913	7	15742971	1.8e-15	146093	0.0281572	T	C	0.62158
40410	rs2566774	ukb-b-4657	Heel bone mineral density (BMD) (right) || id:ukb-b-4657	0.00439169	1	68694877	2.5e-15	146093	-0.0347593	C	T	0.811382
40411	rs11196170	ukb-b-4657	Heel bone mineral density (BMD) (right) || id:ukb-b-4657	0.00426372	10	114722621	3.9e-15	146093	-0.0335106	A	G	0.212731
40412	rs73427834	ukb-b-4657	Heel bone mineral density (BMD) (right) || id:ukb-b-4657	0.00937799	7	120501088	5.2e-15	146093	0.0733486	T	C	0.034684
40413	rs2647439	ukb-b-4657	Heel bone mineral density (BMD) (right) || id:ukb-b-4657	0.00452555	1	220128304	7.4e-15	146093	-0.035198	G	A	0.822218
40414	rs139603701	ukb-b-4657	Heel bone mineral density (BMD) (right) || id:ukb-b-4657	0.0139416	1	2904634	1.3e-14	146093	-0.107472	G	A	0.016478
40415	rs72829754	ukb-b-4657	Heel bone mineral density (BMD) (right) || id:ukb-b-4657	0.00352344	17	54233702	1.7e-14	146093	0.0270325	A	G	0.394753
40416	rs921671	ukb-b-4657	Heel bone mineral density (BMD) (right) || id:ukb-b-4657	0.00347936	11	68871448	2e-14	146093	0.0266095	G	A	0.532465
40417	rs72865330	ukb-b-4657	Heel bone mineral density (BMD) (right) || id:ukb-b-4657	0.00700405	6	55562238	2.3e-14	146093	0.0534496	A	G	0.065143
40418	rs7167692	ukb-b-4657	Heel bone mineral density (BMD) (right) || id:ukb-b-4657	0.00771341	15	85660184	2.3e-14	146093	-0.0588528	C	T	0.052872
40419	rs11915970	ukb-b-4657	Heel bone mineral density (BMD) (right) || id:ukb-b-4657	0.00533114	3	56169965	2.7e-14	146093	0.0405832	T	A	0.11887
40420	rs1386625	ukb-b-4657	Heel bone mineral density (BMD) (right) || id:ukb-b-4657	0.00589532	4	38361120	3e-14	146093	-0.0447911	G	A	0.903588
40421	rs116425229	ukb-b-4657	Heel bone mineral density (BMD) (right) || id:ukb-b-4657	0.00804935	20	7560674	3.6e-14	146093	-0.0609594	T	C	0.048492
40422	rs10992867	ukb-b-4657	Heel bone mineral density (BMD) (right) || id:ukb-b-4657	0.00394737	9	96461013	4.3e-14	146093	0.0298082	A	G	0.255526
40423	rs1805097	ukb-b-4657	Heel bone mineral density (BMD) (right) || id:ukb-b-4657	0.00365853	13	110435231	4.7e-14	146093	-0.0275806	T	C	0.331529
40424	rs4982231	ukb-b-4657	Heel bone mineral density (BMD) (right) || id:ukb-b-4657	0.00347607	14	35423779	4.8e-14	146093	0.0262011	G	A	0.567487
40425	rs143265819	ukb-b-4657	Heel bone mineral density (BMD) (right) || id:ukb-b-4657	0.0138286	11	113033994	6.5e-14	146093	-0.103689	T	C	0.016132
40426	rs150445982	ukb-b-4657	Heel bone mineral density (BMD) (right) || id:ukb-b-4657	0.0120802	6	55676621	7.9e-14	146093	0.0902713	T	C	0.022719
40427	rs13024700	ukb-b-4657	Heel bone mineral density (BMD) (right) || id:ukb-b-4657	0.00358403	2	160033496	8.1e-14	146093	0.0267662	G	A	0.351305
40428	rs2668608	ukb-b-4657	Heel bone mineral density (BMD) (right) || id:ukb-b-4657	0.00347145	15	70559707	1.1e-13	146093	-0.0257873	C	G	0.52655
40429	rs28411363	ukb-b-4657	Heel bone mineral density (BMD) (right) || id:ukb-b-4657	0.00405774	9	98252313	1.7e-13	146093	-0.029909	C	T	0.238886
40430	rs72806702	ukb-b-4657	Heel bone mineral density (BMD) (right) || id:ukb-b-4657	0.00393801	2	54990529	2.1e-13	146093	0.0289196	T	A	0.255668
40431	rs72769227	ukb-b-4657	Heel bone mineral density (BMD) (right) || id:ukb-b-4657	0.00381833	5	80279126	2.5e-13	146093	0.0279389	G	A	0.286438
40432	rs17265513	ukb-b-4657	Heel bone mineral density (BMD) (right) || id:ukb-b-4657	0.00431435	20	39832628	3.5e-13	146093	-0.0313877	C	T	0.198141
40433	rs2382801	ukb-b-4657	Heel bone mineral density (BMD) (right) || id:ukb-b-4657	0.00347346	9	16515741	4.6e-13	146093	0.0251333	A	C	0.457777
40434	rs1028726	ukb-b-4657	Heel bone mineral density (BMD) (right) || id:ukb-b-4657	0.00365754	13	22812173	9e-13	146093	-0.0261343	G	A	0.338664
40435	rs17680862	ukb-b-4657	Heel bone mineral density (BMD) (right) || id:ukb-b-4657	0.0108171	16	67322118	1e-12	146093	-0.077078	C	G	0.025939
40436	rs9921248	ukb-b-4657	Heel bone mineral density (BMD) (right) || id:ukb-b-4657	0.00689312	16	55125701	1.1e-12	146093	0.0490394	G	T	0.067396
40437	rs2074636	ukb-b-4657	Heel bone mineral density (BMD) (right) || id:ukb-b-4657	0.00375747	5	142586694	1.5e-12	146093	-0.0265719	G	A	0.315062
40438	rs271142	ukb-b-4657	Heel bone mineral density (BMD) (right) || id:ukb-b-4657	0.00346461	6	133281631	1.5e-12	146093	-0.0245173	T	A	0.465163
40439	rs2074585	ukb-b-4657	Heel bone mineral density (BMD) (right) || id:ukb-b-4657	0.00343941	15	91009484	1.8e-12	146093	-0.0242571	A	G	0.515405
40440	rs17688827	ukb-b-4657	Heel bone mineral density (BMD) (right) || id:ukb-b-4657	0.00348563	10	20329943	1.9e-12	146093	-0.02455	G	A	0.421037
40441	rs4974078	ukb-b-4657	Heel bone mineral density (BMD) (right) || id:ukb-b-4657	0.00343895	3	49009386	2.5e-12	146093	0.0240752	T	C	0.490011
40442	rs10489291	ukb-b-4657	Heel bone mineral density (BMD) (right) || id:ukb-b-4657	0.00419626	1	172223370	3e-12	146093	0.0292888	C	T	0.211233
40443	rs10490046	ukb-b-4657	Heel bone mineral density (BMD) (right) || id:ukb-b-4657	0.00414641	2	40630678	3.9e-12	146093	-0.0287848	C	A	0.220636
40444	rs9657746	ukb-b-4657	Heel bone mineral density (BMD) (right) || id:ukb-b-4657	0.00362488	9	133481563	4.7e-12	146093	-0.025069	G	C	0.351166
40445	rs7288400	ukb-b-4657	Heel bone mineral density (BMD) (right) || id:ukb-b-4657	0.00409712	22	39040342	5.6e-12	146093	-0.0282249	G	A	0.322957
40446	rs2869822	ukb-b-4657	Heel bone mineral density (BMD) (right) || id:ukb-b-4657	0.00386081	17	63283946	5.8e-12	146093	-0.0265803	T	C	0.273233
40447	rs10863483	ukb-b-4657	Heel bone mineral density (BMD) (right) || id:ukb-b-4657	0.00376033	1	219896822	6.5e-12	146093	0.025827	G	C	0.702705
40448	rs34441013	ukb-b-4657	Heel bone mineral density (BMD) (right) || id:ukb-b-4657	0.00384698	2	119632668	7.7e-12	146093	0.0263303	A	G	0.275108
40449	rs917414	ukb-b-4657	Heel bone mineral density (BMD) (right) || id:ukb-b-4657	0.0036536	19	2514360	7.8e-12	146093	0.0249983	T	C	0.333317
40450	rs3966800	ukb-b-4657	Heel bone mineral density (BMD) (right) || id:ukb-b-4657	0.0034395	6	2493113	8.1e-12	146093	-0.0235126	T	A	0.487819
40451	rs2097719	ukb-b-4657	Heel bone mineral density (BMD) (right) || id:ukb-b-4657	0.00354219	17	29827429	8.1e-12	146093	-0.0242147	A	G	0.607988
40452	rs10941435	ukb-b-4657	Heel bone mineral density (BMD) (right) || id:ukb-b-4657	0.00378288	5	39432873	8.3e-12	146093	-0.0258519	A	C	0.295488
40453	rs2830913	ukb-b-4657	Heel bone mineral density (BMD) (right) || id:ukb-b-4657	0.0034877	21	28774023	8.9e-12	146093	0.0237957	A	G	0.441349
40454	rs1286153	ukb-b-4657	Heel bone mineral density (BMD) (right) || id:ukb-b-4657	0.00453417	14	91463383	9.7e-12	146093	0.0308846	T	C	0.174463
40455	rs9891777	ukb-b-4657	Heel bone mineral density (BMD) (right) || id:ukb-b-4657	0.00346673	17	69904444	9.7e-12	146093	0.0236139	G	T	0.450846
40456	rs10943125	ukb-b-4657	Heel bone mineral density (BMD) (right) || id:ukb-b-4657	0.00343782	6	74477152	1.8e-11	146093	-0.0230933	T	C	0.476558
40457	rs9260405	ukb-b-4657	Heel bone mineral density (BMD) (right) || id:ukb-b-4657	0.00342868	6	29918887	2.3e-11	146093	-0.0229164	C	T	0.503825
40458	rs11568300	ukb-b-4657	Heel bone mineral density (BMD) (right) || id:ukb-b-4657	0.00360828	11	65425167	3e-11	146093	0.023986	G	C	0.350564
40459	rs2412772	ukb-b-4657	Heel bone mineral density (BMD) (right) || id:ukb-b-4657	0.00354825	4	57838999	3.8e-11	146093	0.0234542	C	T	0.385261
40460	rs112447018	ukb-b-4657	Heel bone mineral density (BMD) (right) || id:ukb-b-4657	0.00887	1	240553993	3.9e-11	146093	0.0586132	A	G	0.041399
40461	rs60686777	ukb-b-4657	Heel bone mineral density (BMD) (right) || id:ukb-b-4657	0.0056375	1	16230062	4.3e-11	146093	0.0371634	A	G	0.103362
40462	rs35355140	ukb-b-4657	Heel bone mineral density (BMD) (right) || id:ukb-b-4657	0.00683541	7	27204732	4.5e-11	146093	0.0450301	A	C	0.067679
40463	rs502324	ukb-b-4657	Heel bone mineral density (BMD) (right) || id:ukb-b-4657	0.0041663	10	115147707	4.8e-11	146093	0.0273964	T	G	0.219184
40464	rs62048221	ukb-b-4657	Heel bone mineral density (BMD) (right) || id:ukb-b-4657	0.00406564	16	88846552	5.1e-11	146093	-0.0266998	T	C	0.232174
40465	rs17426872	ukb-b-4657	Heel bone mineral density (BMD) (right) || id:ukb-b-4657	0.00443373	12	116636915	5.2e-11	146093	-0.0291098	C	T	0.185396
40466	rs243865	ukb-b-4657	Heel bone mineral density (BMD) (right) || id:ukb-b-4657	0.00394543	16	55511806	5.8e-11	146093	0.0258369	T	C	0.254554
40467	rs12784269	ukb-b-4657	Heel bone mineral density (BMD) (right) || id:ukb-b-4657	0.00376109	10	131322073	6.5e-11	146093	-0.0245625	A	G	0.301447
40468	rs6913642	ukb-b-4657	Heel bone mineral density (BMD) (right) || id:ukb-b-4657	0.00372877	6	83757448	7.4e-11	146093	-0.0242821	G	A	0.698117
40469	rs10824560	ukb-b-4657	Heel bone mineral density (BMD) (right) || id:ukb-b-4657	0.00447734	10	79416901	9e-11	146093	-0.029026	T	C	0.179921
40470	rs79980676	ukb-b-4657	Heel bone mineral density (BMD) (right) || id:ukb-b-4657	0.00552984	4	86746256	9.4e-11	146093	0.0358144	A	G	0.108942
40471	rs12469063	ukb-b-4657	Heel bone mineral density (BMD) (right) || id:ukb-b-4657	0.00401516	2	66764308	1.2e-10	146093	0.02587	G	A	0.242928
40472	rs114963719	ukb-b-4657	Heel bone mineral density (BMD) (right) || id:ukb-b-4657	0.0113666	6	7118730	1.4e-10	146093	0.0729391	G	A	0.023776
40473	rs7213095	ukb-b-4657	Heel bone mineral density (BMD) (right) || id:ukb-b-4657	0.00372511	17	39940768	1.6e-10	146093	0.0238344	T	G	0.498309
40474	rs9972653	ukb-b-4657	Heel bone mineral density (BMD) (right) || id:ukb-b-4657	0.00351111	16	53814363	3e-10	146093	0.0221095	T	G	0.400333
40475	rs7937579	ukb-b-4657	Heel bone mineral density (BMD) (right) || id:ukb-b-4657	0.00420879	11	115474054	3.4e-10	146093	-0.0264191	G	A	0.217701
40476	rs215224	ukb-b-4657	Heel bone mineral density (BMD) (right) || id:ukb-b-4657	0.00351499	12	590449	3.6e-10	146093	0.0220471	C	T	0.403902
40477	rs9364386	ukb-b-4657	Heel bone mineral density (BMD) (right) || id:ukb-b-4657	0.00450265	6	168432093	4.2e-10	146093	-0.0281255	G	T	0.17636
40478	rs11024028	ukb-b-4657	Heel bone mineral density (BMD) (right) || id:ukb-b-4657	0.00434329	11	16756873	4.2e-10	146093	0.0271295	G	C	0.201269
40479	rs1548607	ukb-b-4657	Heel bone mineral density (BMD) (right) || id:ukb-b-4657	0.00365241	7	50901491	4.3e-10	146093	-0.0227966	G	A	0.327613
40480	rs1980565	ukb-b-4657	Heel bone mineral density (BMD) (right) || id:ukb-b-4657	0.00545459	22	50275325	4.8e-10	146093	0.0339658	C	T	0.88738
40481	rs1973174	ukb-b-4657	Heel bone mineral density (BMD) (right) || id:ukb-b-4657	0.00394172	5	122993059	5.5e-10	146093	-0.0244572	T	C	0.257351
40482	rs2627696	ukb-b-4657	Heel bone mineral density (BMD) (right) || id:ukb-b-4657	0.00344657	4	88567295	5.6e-10	146093	0.0213744	C	T	0.517363
40483	rs8501	ukb-b-4657	Heel bone mineral density (BMD) (right) || id:ukb-b-4657	0.00446275	20	33590584	7.2e-10	146093	0.0274944	C	T	0.181238
40484	rs159408	ukb-b-4657	Heel bone mineral density (BMD) (right) || id:ukb-b-4657	0.00350489	6	133702841	7.3e-10	146093	-0.0215914	T	A	0.40501
40485	rs17362916	ukb-b-4657	Heel bone mineral density (BMD) (right) || id:ukb-b-4657	0.00444423	7	20049659	1.2e-09	146093	-0.0270468	G	A	0.181941
40486	rs10143202	ukb-b-4657	Heel bone mineral density (BMD) (right) || id:ukb-b-4657	0.00683846	14	61124940	1.2e-09	146093	-0.0416093	G	A	0.929952
40487	rs10795075	ukb-b-4657	Heel bone mineral density (BMD) (right) || id:ukb-b-4657	0.00346321	10	3816180	1.3e-09	146093	-0.0210217	T	C	0.455164
40488	rs73520180	ukb-b-4657	Heel bone mineral density (BMD) (right) || id:ukb-b-4657	0.0064211	9	118756021	1.4e-09	146093	0.0388757	C	T	0.078196
40489	rs11683871	ukb-b-4657	Heel bone mineral density (BMD) (right) || id:ukb-b-4657	0.00530398	2	218052155	1.5e-09	146093	0.0320872	T	A	0.117778
40490	rs1206760	ukb-b-4657	Heel bone mineral density (BMD) (right) || id:ukb-b-4657	0.00348841	20	45582472	1.5e-09	146093	0.0210794	A	G	0.569336
40491	rs2491105	ukb-b-4657	Heel bone mineral density (BMD) (right) || id:ukb-b-4657	0.00410305	9	130320283	1.7e-09	146093	0.0247297	C	T	0.234567
40492	rs7719928	ukb-b-4657	Heel bone mineral density (BMD) (right) || id:ukb-b-4657	0.0043451	5	54684350	2.1e-09	146093	0.0260175	A	T	0.194084
40493	rs13137483	ukb-b-4657	Heel bone mineral density (BMD) (right) || id:ukb-b-4657	0.00356244	4	87800718	2.5e-09	146093	0.0212384	C	A	0.370705
40494	rs4709746	ukb-b-4657	Heel bone mineral density (BMD) (right) || id:ukb-b-4657	0.00506394	6	164133001	2.5e-09	146093	-0.0301867	T	C	0.134661
40495	rs1766789	ukb-b-4657	Heel bone mineral density (BMD) (right) || id:ukb-b-4657	0.00455563	1	119455852	2.6e-09	146093	-0.0271296	T	C	0.173005
40496	rs10842703	ukb-b-4657	Heel bone mineral density (BMD) (right) || id:ukb-b-4657	0.00400654	12	26456188	2.8e-09	146093	0.0237993	T	A	0.243062
40497	rs12991948	ukb-b-4657	Heel bone mineral density (BMD) (right) || id:ukb-b-4657	0.00352204	2	202956731	2.9e-09	146093	0.0209162	A	C	0.391305
40498	rs13056435	ukb-b-4657	Heel bone mineral density (BMD) (right) || id:ukb-b-4657	0.00629029	22	29808163	3e-09	146093	-0.0373265	T	C	0.082556
40499	rs10810588	ukb-b-4657	Heel bone mineral density (BMD) (right) || id:ukb-b-4657	0.00657448	9	16679326	3.4e-09	146093	-0.038877	T	C	0.074715
40500	rs150967545	ukb-b-4657	Heel bone mineral density (BMD) (right) || id:ukb-b-4657	0.0102972	7	121121903	3.5e-09	146093	0.0608162	A	G	0.031782
40501	rs212417	ukb-b-4657	Heel bone mineral density (BMD) (right) || id:ukb-b-4657	0.00365849	7	105494963	3.9e-09	146093	-0.0215486	A	G	0.670587
40502	rs1022463	ukb-b-4657	Heel bone mineral density (BMD) (right) || id:ukb-b-4657	0.00434883	1	201597947	4e-09	146093	-0.0255887	C	T	0.194265
40503	rs884205	ukb-b-4657	Heel bone mineral density (BMD) (right) || id:ukb-b-4657	0.00399244	18	60054857	4.3e-09	146093	0.0234482	C	A	0.748414
40504	rs7594363	ukb-b-4657	Heel bone mineral density (BMD) (right) || id:ukb-b-4657	0.00353885	2	28917885	4.5e-09	146093	-0.0207579	T	C	0.609809
40505	rs2337106	ukb-b-4657	Heel bone mineral density (BMD) (right) || id:ukb-b-4657	0.00346779	18	46460903	4.5e-09	146093	0.0203332	G	C	0.517967
40506	rs61754164	ukb-b-4657	Heel bone mineral density (BMD) (right) || id:ukb-b-4657	0.00360012	12	53684619	4.7e-09	146093	0.021092	G	A	0.351284
40507	rs4496284	ukb-b-4657	Heel bone mineral density (BMD) (right) || id:ukb-b-4657	0.00345919	2	238220230	4.9e-09	146093	0.020238	A	G	0.434289
40508	rs80076597	ukb-b-4657	Heel bone mineral density (BMD) (right) || id:ukb-b-4657	0.00771652	17	7921006	5.5e-09	146093	-0.0450047	C	G	0.054239
40509	rs2669558	ukb-b-4657	Heel bone mineral density (BMD) (right) || id:ukb-b-4657	0.00348358	12	26246404	5.8e-09	146093	0.0202826	A	G	0.443717
40510	rs9340903	ukb-b-4657	Heel bone mineral density (BMD) (right) || id:ukb-b-4657	0.0100881	6	152266043	6.5e-09	146093	-0.0585339	T	C	0.030046
40511	rs61780431	ukb-b-4657	Heel bone mineral density (BMD) (right) || id:ukb-b-4657	0.00417199	1	41464134	6.7e-09	146093	-0.0241895	A	G	0.216423
40512	rs9324144	ukb-b-4657	Heel bone mineral density (BMD) (right) || id:ukb-b-4657	0.00383671	1	85332649	7.1e-09	146093	-0.0222083	T	C	0.705934
40513	rs9653970	ukb-b-4657	Heel bone mineral density (BMD) (right) || id:ukb-b-4657	0.00428757	3	11412754	7.5e-09	146093	-0.0247753	G	A	0.790929
40514	rs912146	ukb-b-4657	Heel bone mineral density (BMD) (right) || id:ukb-b-4657	0.00473995	13	24828827	7.6e-09	146093	0.0273866	A	G	0.156424
40515	rs4669522	ukb-b-4657	Heel bone mineral density (BMD) (right) || id:ukb-b-4657	0.00424296	2	10194192	8.6e-09	146093	0.0244205	C	T	0.79493
40516	rs461146	ukb-b-4657	Heel bone mineral density (BMD) (right) || id:ukb-b-4657	0.00344205	5	127648188	1e-08	146093	0.0197	A	G	0.463395
40517	rs11080055	ukb-b-4657	Heel bone mineral density (BMD) (right) || id:ukb-b-4657	0.00343706	17	26649724	1e-08	146093	-0.0196782	C	A	0.515134
40518	rs28364580	ukb-b-4657	Heel bone mineral density (BMD) (right) || id:ukb-b-4657	0.00403578	19	41724885	1e-08	146093	-0.0231297	A	G	0.248515
40519	rs71457140	ukb-b-4657	Heel bone mineral density (BMD) (right) || id:ukb-b-4657	0.00445733	12	12394993	1.1e-08	146093	0.0255038	A	C	0.183993
40520	rs1083519	ukb-b-4657	Heel bone mineral density (BMD) (right) || id:ukb-b-4657	0.00345815	2	233788869	1.2e-08	146093	0.0196873	T	C	0.440271
40521	rs16878997	ukb-b-4657	Heel bone mineral density (BMD) (right) || id:ukb-b-4657	0.0058077	5	50854019	1.2e-08	146093	0.0331187	A	T	0.097601
40522	rs10956975	ukb-b-4657	Heel bone mineral density (BMD) (right) || id:ukb-b-4657	0.00415827	8	96650351	1.2e-08	146093	0.0236946	A	C	0.223807
40523	rs16937171	ukb-b-4657	Heel bone mineral density (BMD) (right) || id:ukb-b-4657	0.0046957	8	49356735	1.2e-08	146093	-0.026777	G	A	0.160139
40524	rs78217843	ukb-b-4657	Heel bone mineral density (BMD) (right) || id:ukb-b-4657	0.00911248	9	18645171	1.2e-08	146093	-0.0520026	T	G	0.037393
40525	rs56072219	ukb-b-4657	Heel bone mineral density (BMD) (right) || id:ukb-b-4657	0.00448415	20	16495503	1.4e-08	146093	0.0254417	T	C	0.181102
40526	rs4241988	ukb-b-4657	Heel bone mineral density (BMD) (right) || id:ukb-b-4657	0.00358395	4	55891531	1.5e-08	146093	-0.02029	A	G	0.368308
40527	rs74119759	ukb-b-4657	Heel bone mineral density (BMD) (right) || id:ukb-b-4657	0.00474854	10	20143109	1.5e-08	146093	-0.0268644	T	C	0.159255
40528	rs10859535	ukb-b-4657	Heel bone mineral density (BMD) (right) || id:ukb-b-4657	0.00415678	12	93979892	1.5e-08	146093	0.0235494	G	A	0.219602
40529	rs72793938	ukb-b-4657	Heel bone mineral density (BMD) (right) || id:ukb-b-4657	0.00503322	16	51178081	1.5e-08	146093	0.0284824	G	A	0.135532
40530	rs6875585	ukb-b-4657	Heel bone mineral density (BMD) (right) || id:ukb-b-4657	0.00367683	5	95593462	1.7e-08	146093	0.0207198	C	A	0.671516
40531	rs60814640	ukb-b-4657	Heel bone mineral density (BMD) (right) || id:ukb-b-4657	0.00361214	7	92286918	1.7e-08	146093	-0.0203702	G	A	0.346871
40532	rs2069442	ukb-b-4657	Heel bone mineral density (BMD) (right) || id:ukb-b-4657	0.00392412	7	150755205	1.7e-08	146093	-0.0221285	C	G	0.255605
40533	rs2305290	ukb-b-4657	Heel bone mineral density (BMD) (right) || id:ukb-b-4657	0.00505078	8	100831294	1.8e-08	146093	0.0284327	A	T	0.13476
40534	rs11583126	ukb-b-4657	Heel bone mineral density (BMD) (right) || id:ukb-b-4657	0.00343964	1	38419218	2e-08	146093	0.0192952	T	C	0.449376
40535	rs13128814	ukb-b-4657	Heel bone mineral density (BMD) (right) || id:ukb-b-4657	0.00345076	4	146801002	2e-08	146093	-0.0193683	A	G	0.513115
40536	rs603424	ukb-b-4657	Heel bone mineral density (BMD) (right) || id:ukb-b-4657	0.00451133	10	102075479	2e-08	146093	-0.0253183	A	G	0.174721
40537	rs35500216	ukb-b-4657	Heel bone mineral density (BMD) (right) || id:ukb-b-4657	0.00384544	5	42521688	2.1e-08	146093	0.0215378	G	A	0.276716
40538	rs2408874	ukb-b-4657	Heel bone mineral density (BMD) (right) || id:ukb-b-4657	0.00407486	12	48177073	2.2e-08	146093	-0.0227967	G	A	0.768178
40539	rs61887105	ukb-b-4657	Heel bone mineral density (BMD) (right) || id:ukb-b-4657	0.00510307	11	68624583	2.3e-08	146093	-0.0285134	C	A	0.140598
40540	rs38174	ukb-b-4657	Heel bone mineral density (BMD) (right) || id:ukb-b-4657	0.00392424	7	15896376	2.5e-08	146093	-0.0218709	C	G	0.740827
40541	rs10222078	ukb-b-4657	Heel bone mineral density (BMD) (right) || id:ukb-b-4657	0.00351161	21	36991414	2.5e-08	146093	-0.0195741	A	G	0.40462
40542	rs13065094	ukb-b-4657	Heel bone mineral density (BMD) (right) || id:ukb-b-4657	0.00346029	3	56280058	2.6e-08	146093	0.0192726	A	G	0.525432
40543	rs11006852	ukb-b-4657	Heel bone mineral density (BMD) (right) || id:ukb-b-4657	0.00500349	10	28378392	2.6e-08	146093	-0.0278439	T	C	0.136024
40544	rs10206992	ukb-b-4657	Heel bone mineral density (BMD) (right) || id:ukb-b-4657	0.0039417	2	183730527	2.8e-08	146093	-0.0218867	G	T	0.251052
40545	rs4301828	ukb-b-4657	Heel bone mineral density (BMD) (right) || id:ukb-b-4657	0.00379558	12	65983158	3e-08	146093	-0.0210397	T	C	0.71284
40546	rs3780222	ukb-b-4657	Heel bone mineral density (BMD) (right) || id:ukb-b-4657	0.00349124	9	18889212	3.2e-08	146093	-0.0192999	T	A	0.571718
40547	rs2911278	ukb-b-4657	Heel bone mineral density (BMD) (right) || id:ukb-b-4657	0.00345886	16	81599604	3.3e-08	146093	-0.0191113	T	C	0.487797
40548	rs6440003	ukb-b-4657	Heel bone mineral density (BMD) (right) || id:ukb-b-4657	0.00345446	3	141094209	3.4e-08	146093	-0.0190629	A	G	0.445316
40549	rs12452440	ukb-b-4657	Heel bone mineral density (BMD) (right) || id:ukb-b-4657	0.00348529	17	80527356	3.4e-08	146093	0.0192299	C	T	0.577662
40550	rs13070996	ukb-b-4657	Heel bone mineral density (BMD) (right) || id:ukb-b-4657	0.00384979	3	196906074	3.6e-08	146093	-0.021216	T	G	0.276315
40551	rs3935066	ukb-b-4657	Heel bone mineral density (BMD) (right) || id:ukb-b-4657	0.00620373	1	900730	3.9e-08	146093	-0.0340836	A	G	0.914945
40552	rs10901575	ukb-b-4657	Heel bone mineral density (BMD) (right) || id:ukb-b-4657	0.00344871	10	127953325	4e-08	146093	0.0189407	G	C	0.512414
40553	rs28412508	ukb-b-4657	Heel bone mineral density (BMD) (right) || id:ukb-b-4657	0.00870867	19	13165569	4.2e-08	146093	-0.0477418	C	A	0.041023
40554	rs1890436	ukb-b-4657	Heel bone mineral density (BMD) (right) || id:ukb-b-4657	0.00711731	13	94374116	4.3e-08	146093	0.0389789	A	G	0.936866
40555	rs9863	ukb-b-4657	Heel bone mineral density (BMD) (right) || id:ukb-b-4657	0.00367382	12	124421453	4.5e-08	146093	0.0200974	C	T	0.329056
40556	rs2223920	ukb-b-4657	Heel bone mineral density (BMD) (right) || id:ukb-b-4657	0.00343543	6	157346150	4.6e-08	146093	-0.018784	G	C	0.532366
40557	rs2908007	ukb-b-8875	Heel bone mineral density (BMD) || id:ukb-b-8875	0.00259856	7	120962164	1e-200	265627	0.164545	G	A	0.401166
40558	rs7919753	ukb-b-8875	Heel bone mineral density (BMD) || id:ukb-b-8875	0.00409953	10	54439699	1e-200	265627	-0.125871	G	A	0.10931
40559	rs2982573	ukb-b-8875	Heel bone mineral density (BMD) || id:ukb-b-8875	0.0025796	6	152010534	3.5e-193	265627	0.0764832	C	T	0.420225
40560	rs7741021	ukb-b-8875	Heel bone mineral density (BMD) || id:ukb-b-8875	0.00255153	6	127468274	9.4e-193	265627	0.0755656	C	A	0.478075
40561	rs4870044	ukb-b-8875	Heel bone mineral density (BMD) || id:ukb-b-8875	0.00280103	6	151901409	1.9e-180	265627	-0.0802307	T	C	0.289152
40562	rs4305309	ukb-b-8875	Heel bone mineral density (BMD) || id:ukb-b-8875	0.0026656	2	54683711	4.3e-168	265627	-0.0736623	C	T	0.642791
40563	rs9606139	ukb-b-8875	Heel bone mineral density (BMD) || id:ukb-b-8875	0.0042032	22	19679303	7.4e-149	265627	-0.109218	A	G	0.108311
40564	rs566046	ukb-b-8875	Heel bone mineral density (BMD) || id:ukb-b-8875	0.00274629	11	86864277	2.4e-140	265627	-0.0692625	G	A	0.313586
40565	rs1414660	ukb-b-8875	Heel bone mineral density (BMD) || id:ukb-b-8875	0.00322854	1	240586695	4.3e-140	265627	0.0813511	T	C	0.19205
40566	rs10235021	ukb-b-8875	Heel bone mineral density (BMD) || id:ukb-b-8875	0.0031732	7	38123667	1.3e-112	265627	0.0715592	T	C	0.201397
40567	rs141795717	ukb-b-8875	Heel bone mineral density (BMD) || id:ukb-b-8875	0.0100799	2	119539208	1.2e-109	265627	0.224255	A	G	0.016396
40568	rs7255601	ukb-b-8875	Heel bone mineral density (BMD) || id:ukb-b-8875	0.00440144	19	33549775	6.9e-107	265627	0.0966584	C	G	0.093591
40569	rs7121746	ukb-b-8875	Heel bone mineral density (BMD) || id:ukb-b-8875	0.00260745	11	112437007	1e-99	265627	-0.0552692	G	A	0.586691
40570	rs1159798	ukb-b-8875	Heel bone mineral density (BMD) || id:ukb-b-8875	0.00305331	10	54412493	1e-98	265627	-0.0643859	C	A	0.77501
40571	rs55849728	ukb-b-8875	Heel bone mineral density (BMD) || id:ukb-b-8875	0.00260341	12	90533915	8.1e-90	265627	0.0523158	T	C	0.402124
40572	rs4505759	ukb-b-8875	Heel bone mineral density (BMD) || id:ukb-b-8875	0.00278152	4	1003022	7.5e-89	265627	0.0555877	T	C	0.307293
40573	rs3777787	ukb-b-8875	Heel bone mineral density (BMD) || id:ukb-b-8875	0.00255917	6	133577921	2e-86	265627	-0.0504275	A	C	0.541444
40574	rs35107139	ukb-b-8875	Heel bone mineral density (BMD) || id:ukb-b-8875	0.00269798	14	54419106	1e-85	265627	0.0529374	C	A	0.405016
40575	rs9594738	ukb-b-8875	Heel bone mineral density (BMD) || id:ukb-b-8875	0.00255951	13	42952145	2.1e-85	265627	-0.0501234	T	C	0.487302
40576	rs6684375	ukb-b-8875	Heel bone mineral density (BMD) || id:ukb-b-8875	0.00334042	1	22706434	3.4e-77	265627	0.062122	T	C	0.176265
40577	rs11657636	ukb-b-8875	Heel bone mineral density (BMD) || id:ukb-b-8875	0.00278587	17	2053920	2.6e-75	265627	0.0511577	T	C	0.697743
40578	rs4635400	ukb-b-8875	Heel bone mineral density (BMD) || id:ukb-b-8875	0.00266865	18	13719510	5.4e-75	265627	-0.0488982	A	G	0.359201
40579	rs4671961	ukb-b-8875	Heel bone mineral density (BMD) || id:ukb-b-8875	0.0027342	2	54798596	2.6e-70	265627	0.0484689	A	G	0.68074
40580	rs75230517	ukb-b-8875	Heel bone mineral density (BMD) || id:ukb-b-8875	0.00580265	6	45106438	2e-66	265627	-0.0999014	C	G	0.05095
40581	rs117481343	ukb-b-8875	Heel bone mineral density (BMD) || id:ukb-b-8875	0.00786615	12	13328208	1.2e-64	265627	0.133565	T	C	0.02882
40582	rs10931982	ukb-b-8875	Heel bone mineral density (BMD) || id:ukb-b-8875	0.00305416	2	202832130	2.5e-64	265627	0.0517236	C	T	0.77443
40583	rs6960700	ukb-b-8875	Heel bone mineral density (BMD) || id:ukb-b-8875	0.002696	7	96146489	3.3e-63	265627	0.0452441	C	T	0.662211
40584	rs7126943	ukb-b-8875	Heel bone mineral density (BMD) || id:ukb-b-8875	0.00265881	11	27303937	6.7e-63	265627	-0.0445089	T	C	0.635615
40585	rs35531047	ukb-b-8875	Heel bone mineral density (BMD) || id:ukb-b-8875	0.0030758	2	42220435	9.6e-63	265627	0.0514229	A	T	0.221285
40586	rs2929308	ukb-b-8875	Heel bone mineral density (BMD) || id:ukb-b-8875	0.00256146	8	9084121	2.2e-62	265627	-0.042695	A	T	0.509191
40587	rs370387	ukb-b-8875	Heel bone mineral density (BMD) || id:ukb-b-8875	0.00256706	3	41123984	2.5e-61	265627	0.0424137	A	G	0.554104
40588	rs12622690	ukb-b-8875	Heel bone mineral density (BMD) || id:ukb-b-8875	0.00285109	2	119086841	1.4e-60	265627	-0.0468064	T	C	0.723031
40589	rs118115924	ukb-b-8875	Heel bone mineral density (BMD) || id:ukb-b-8875	0.0119281	12	49379537	6.4e-58	265627	-0.191358	T	G	0.011552
40590	rs66838809	ukb-b-8875	Heel bone mineral density (BMD) || id:ukb-b-8875	0.00479538	17	41798621	2.7e-56	265627	0.0758093	A	G	0.081167
40591	rs1988961	ukb-b-8875	Heel bone mineral density (BMD) || id:ukb-b-8875	0.00360814	17	59030129	7.3e-53	265627	0.0552146	C	T	0.148226
40592	rs62007686	ukb-b-8875	Heel bone mineral density (BMD) || id:ukb-b-8875	0.00269543	14	103899344	2.1e-52	265627	-0.0410633	G	A	0.344827
40593	rs947091	ukb-b-8875	Heel bone mineral density (BMD) || id:ukb-b-8875	0.00256866	10	31054186	3.5e-50	265627	0.0382616	A	G	0.482882
40594	rs11088458	ukb-b-8875	Heel bone mineral density (BMD) || id:ukb-b-8875	0.00285645	21	40350120	1.1e-48	265627	-0.0418906	G	A	0.713363
40595	rs11228240	ukb-b-8875	Heel bone mineral density (BMD) || id:ukb-b-8875	0.00285797	11	68218290	8.7e-46	265627	-0.0405934	T	C	0.276559
40596	rs17457340	ukb-b-8875	Heel bone mineral density (BMD) || id:ukb-b-8875	0.00482945	20	10640042	1.1e-44	265627	-0.0677286	C	T	0.07654
40597	rs71378512	ukb-b-8875	Heel bone mineral density (BMD) || id:ukb-b-8875	0.00669804	16	410178	1.8e-43	265627	-0.0926027	A	G	0.047206
40598	rs6117854	ukb-b-8875	Heel bone mineral density (BMD) || id:ukb-b-8875	0.00275552	20	7551554	2.1e-42	265627	-0.0376012	A	G	0.325819
40599	rs2566752	ukb-b-8875	Heel bone mineral density (BMD) || id:ukb-b-8875	0.00263874	1	68656697	5.7e-40	265627	0.0349158	C	T	0.3759
40600	rs7125361	ukb-b-8875	Heel bone mineral density (BMD) || id:ukb-b-8875	0.00259473	11	115080042	2.7e-39	265627	0.0340309	G	C	0.421373
40601	rs117111740	ukb-b-8875	Heel bone mineral density (BMD) || id:ukb-b-8875	0.00804878	11	62201239	5.3e-39	265627	-0.105151	C	T	0.026784
40602	rs71454826	ukb-b-8875	Heel bone mineral density (BMD) || id:ukb-b-8875	0.00297498	12	1639084	8.6e-39	265627	0.038756	T	G	0.246276
40603	rs72805220	ukb-b-8875	Heel bone mineral density (BMD) || id:ukb-b-8875	0.00516994	16	51903981	1.3e-38	265627	-0.0671715	A	C	0.067691
40604	rs71390846	ukb-b-8875	Heel bone mineral density (BMD) || id:ukb-b-8875	0.00328775	16	86714715	1.2e-37	265627	-0.0421586	C	G	0.188706
40605	rs6485702	ukb-b-8875	Heel bone mineral density (BMD) || id:ukb-b-8875	0.00269443	11	46898771	2.8e-36	265627	-0.0338887	C	T	0.660327
40606	rs2737252	ukb-b-8875	Heel bone mineral density (BMD) || id:ukb-b-8875	0.00284462	8	116663898	6.1e-36	265627	0.0356028	A	G	0.281506
40607	rs2553772	ukb-b-8875	Heel bone mineral density (BMD) || id:ukb-b-8875	0.002566	11	35085453	1.7e-33	265627	0.0309456	G	T	0.540261
40608	rs4807630	ukb-b-8875	Heel bone mineral density (BMD) || id:ukb-b-8875	0.00278927	19	1170445	6.5e-33	265627	-0.0333307	T	C	0.310033
40609	rs1381957	ukb-b-8875	Heel bone mineral density (BMD) || id:ukb-b-8875	0.00363757	4	88796699	7.2e-33	265627	-0.0434382	G	A	0.855846
40610	rs17507577	ukb-b-8875	Heel bone mineral density (BMD) || id:ukb-b-8875	0.00486329	11	15243059	1.3e-32	265627	0.0578242	A	G	0.074154
40611	rs34441013	ukb-b-8875	Heel bone mineral density (BMD) || id:ukb-b-8875	0.00285493	2	119632668	1.4e-32	265627	0.0339303	A	G	0.277041
40612	rs190144	ukb-b-8875	Heel bone mineral density (BMD) || id:ukb-b-8875	0.00293391	17	42164584	3.6e-32	265627	-0.0346388	G	A	0.744478
40613	rs17601876	ukb-b-8875	Heel bone mineral density (BMD) || id:ukb-b-8875	0.00256678	15	51553909	3.7e-32	265627	0.0303011	G	A	0.478533
40614	rs2008411	ukb-b-8875	Heel bone mineral density (BMD) || id:ukb-b-8875	0.00279105	13	99587929	4.8e-32	265627	-0.0328864	T	C	0.698707
40615	rs2542710	ukb-b-8875	Heel bone mineral density (BMD) || id:ukb-b-8875	0.00256618	5	39382261	5.7e-32	265627	-0.030199	G	A	0.484179
40616	rs2566774	ukb-b-8875	Heel bone mineral density (BMD) || id:ukb-b-8875	0.00326425	1	68694877	6.7e-32	265627	-0.0383683	C	T	0.811864
40617	rs78416576	ukb-b-8875	Heel bone mineral density (BMD) || id:ukb-b-8875	0.00398398	1	22543368	7e-31	265627	-0.0460342	T	C	0.118993
40618	rs62028332	ukb-b-8875	Heel bone mineral density (BMD) || id:ukb-b-8875	0.00382153	16	51025468	2.4e-30	265627	0.0437435	A	G	0.146403
40619	rs10249754	ukb-b-8875	Heel bone mineral density (BMD) || id:ukb-b-8875	0.00268284	7	15693906	4.1e-30	265627	0.0305864	G	A	0.655244
40620	rs77847666	ukb-b-8875	Heel bone mineral density (BMD) || id:ukb-b-8875	0.0066364	7	120499147	8.6e-30	265627	0.0752347	C	T	0.03823
40621	rs2066829	ukb-b-8875	Heel bone mineral density (BMD) || id:ukb-b-8875	0.00266885	9	98229389	3.5e-29	265627	-0.0299274	G	C	0.356554
40622	rs212417	ukb-b-8875	Heel bone mineral density (BMD) || id:ukb-b-8875	0.00271659	7	105494963	9.4e-29	265627	-0.0302249	A	G	0.671722
40623	rs6054184	ukb-b-8875	Heel bone mineral density (BMD) || id:ukb-b-8875	0.0026323	20	6354592	2e-28	265627	-0.0291131	G	A	0.614158
40624	rs1386625	ukb-b-8875	Heel bone mineral density (BMD) || id:ukb-b-8875	0.00436858	4	38361120	1.2e-27	265627	-0.0475961	G	A	0.903038
40625	rs60891864	ukb-b-8875	Heel bone mineral density (BMD) || id:ukb-b-8875	0.00260892	17	54273598	3.6e-27	265627	0.0281682	G	C	0.403094
40626	rs11915970	ukb-b-8875	Heel bone mineral density (BMD) || id:ukb-b-8875	0.00396919	3	56169965	6.5e-27	265627	0.0426355	T	A	0.118258
40627	rs2639935	ukb-b-8875	Heel bone mineral density (BMD) || id:ukb-b-8875	0.00258378	8	71866280	1.5e-26	265627	-0.0275613	T	A	0.432191
40628	rs10800531	ukb-b-8875	Heel bone mineral density (BMD) || id:ukb-b-8875	0.00255645	1	170680145	2.4e-26	265627	0.0271474	T	A	0.466109
40629	rs3765971	ukb-b-8875	Heel bone mineral density (BMD) || id:ukb-b-8875	0.00268359	1	8445360	2.7e-26	265627	0.0284684	T	C	0.657495
40630	rs215226	ukb-b-8875	Heel bone mineral density (BMD) || id:ukb-b-8875	0.00261731	12	591300	1.5e-25	265627	0.0273506	G	A	0.403353
40631	rs10239787	ukb-b-8875	Heel bone mineral density (BMD) || id:ukb-b-8875	0.00271854	7	27970153	1.7e-25	265627	-0.0283749	T	C	0.329165
40632	rs8002850	ukb-b-8875	Heel bone mineral density (BMD) || id:ukb-b-8875	0.00271357	13	22811940	1.8e-25	265627	-0.0283093	A	G	0.334066
40633	rs117124857	ukb-b-8875	Heel bone mineral density (BMD) || id:ukb-b-8875	0.00905747	7	121009802	2.9e-25	265627	-0.09406	T	C	0.02226
40634	rs1461930	ukb-b-8875	Heel bone mineral density (BMD) || id:ukb-b-8875	0.00305487	16	51719647	4.5e-25	265627	0.0315967	T	C	0.227358
40635	rs7040344	ukb-b-8875	Heel bone mineral density (BMD) || id:ukb-b-8875	0.00269742	9	133452158	6.4e-25	265627	-0.0278068	T	C	0.350974
40636	rs116228246	ukb-b-8875	Heel bone mineral density (BMD) || id:ukb-b-8875	0.00853445	6	7050935	6.8e-25	265627	0.0879306	C	G	0.023284
40637	rs11214530	ukb-b-8875	Heel bone mineral density (BMD) || id:ukb-b-8875	0.00948641	11	113045684	2.1e-24	265627	-0.096705	G	A	0.018458
40638	rs139603701	ukb-b-8875	Heel bone mineral density (BMD) || id:ukb-b-8875	0.0103602	1	2904634	2.2e-24	265627	-0.105562	G	A	0.016446
40639	rs3118906	ukb-b-8875	Heel bone mineral density (BMD) || id:ukb-b-8875	0.00285664	13	51106788	2.2e-24	265627	0.0291031	A	G	0.277737
40640	rs6063051	ukb-b-8875	Heel bone mineral density (BMD) || id:ukb-b-8875	0.00293688	20	45604420	2.6e-24	265627	0.029881	G	T	0.741512
40641	rs10455097	ukb-b-8875	Heel bone mineral density (BMD) || id:ukb-b-8875	0.00254875	6	74493432	4.9e-24	265627	-0.0257736	C	A	0.514317
40642	rs368510	ukb-b-8875	Heel bone mineral density (BMD) || id:ukb-b-8875	0.00270639	5	148787469	9.8e-24	265627	0.0271809	A	G	0.333418
40643	rs1706708	ukb-b-8875	Heel bone mineral density (BMD) || id:ukb-b-8875	0.00273719	15	70552313	1.6e-23	265627	-0.0273671	A	G	0.327964
40644	rs17152567	ukb-b-8875	Heel bone mineral density (BMD) || id:ukb-b-8875	0.00301611	7	25793477	2.4e-23	265627	-0.0300244	G	C	0.234582
40645	rs11042107	ukb-b-8875	Heel bone mineral density (BMD) || id:ukb-b-8875	0.00343791	11	8905871	6.4e-23	265627	-0.0338885	T	G	0.165282
40646	rs10992875	ukb-b-8875	Heel bone mineral density (BMD) || id:ukb-b-8875	0.00292078	9	96476581	7.8e-23	265627	0.0287334	T	C	0.261425
40647	rs12448684	ukb-b-8875	Heel bone mineral density (BMD) || id:ukb-b-8875	0.00256611	16	81580088	9.2e-23	265627	-0.0251996	A	G	0.488286
40648	rs1555958	ukb-b-8875	Heel bone mineral density (BMD) || id:ukb-b-8875	0.00276317	20	10976046	1e-22	265627	0.0271	G	C	0.68358
40649	rs9990527	ukb-b-8875	Heel bone mineral density (BMD) || id:ukb-b-8875	0.00335086	4	1324360	2.2e-22	265627	-0.0326066	T	C	0.177031
40650	rs1042704	ukb-b-8875	Heel bone mineral density (BMD) || id:ukb-b-8875	0.00312359	14	23312594	2.6e-22	265627	-0.0303501	A	G	0.214121
40651	rs2722299	ukb-b-8875	Heel bone mineral density (BMD) || id:ukb-b-8875	0.00258227	7	38013798	2.9e-22	265627	-0.0250569	T	C	0.427687
40652	rs78432519	ukb-b-8875	Heel bone mineral density (BMD) || id:ukb-b-8875	0.00402298	6	21891576	3.9e-22	265627	-0.0389176	T	C	0.112635
40653	rs4053429	ukb-b-8875	Heel bone mineral density (BMD) || id:ukb-b-8875	0.00255124	6	2488225	7.7e-22	265627	-0.0245028	C	T	0.521085
40654	rs1286077	ukb-b-8875	Heel bone mineral density (BMD) || id:ukb-b-8875	0.00339615	14	91446384	1.2e-21	265627	0.0324697	C	T	0.172515
40655	rs12636449	ukb-b-8875	Heel bone mineral density (BMD) || id:ukb-b-8875	0.00457611	3	50180613	1.6e-21	265627	0.0435997	G	A	0.085448
40656	rs6844904	ukb-b-8875	Heel bone mineral density (BMD) || id:ukb-b-8875	0.00341855	4	146167657	1.9e-21	265627	0.0325072	A	G	0.831536
40657	rs1133400	ukb-b-8875	Heel bone mineral density (BMD) || id:ukb-b-8875	0.0030855	10	134459388	4.5e-21	265627	0.0290652	G	A	0.219311
40658	rs150445982	ukb-b-8875	Heel bone mineral density (BMD) || id:ukb-b-8875	0.00892844	6	55676621	5.6e-21	265627	0.0839094	T	C	0.022806
40659	rs1784998	ukb-b-8875	Heel bone mineral density (BMD) || id:ukb-b-8875	0.00399474	11	115536210	1.5e-20	265627	-0.0371287	C	T	0.883699
40660	rs72868882	ukb-b-8875	Heel bone mineral density (BMD) || id:ukb-b-8875	0.00526465	6	55644601	1.6e-20	265627	0.0488871	T	G	0.063618
40661	rs3760456	ukb-b-8875	Heel bone mineral density (BMD) || id:ukb-b-8875	0.00257689	17	27948844	2.1e-20	265627	-0.023854	T	C	0.439951
40662	rs35306535	ukb-b-8875	Heel bone mineral density (BMD) || id:ukb-b-8875	0.0025527	11	68843990	2.2e-20	265627	0.0236213	A	G	0.510192
40663	rs4595506	ukb-b-8875	Heel bone mineral density (BMD) || id:ukb-b-8875	0.00255368	11	16542089	3.6e-20	265627	-0.0234955	G	A	0.494735
40664	rs3790608	ukb-b-8875	Heel bone mineral density (BMD) || id:ukb-b-8875	0.00356689	1	113055023	4.5e-20	265627	0.0327313	A	G	0.151079
40665	rs1694593	ukb-b-8875	Heel bone mineral density (BMD) || id:ukb-b-8875	0.00315199	1	220111743	5.6e-20	265627	-0.028844	G	A	0.794678
40666	rs6716216	ukb-b-8875	Heel bone mineral density (BMD) || id:ukb-b-8875	0.00389112	2	202803881	1.2e-19	265627	0.0353041	G	A	0.122117
40667	rs4304588	ukb-b-8875	Heel bone mineral density (BMD) || id:ukb-b-8875	0.00260309	1	221476976	1.3e-19	265627	-0.0235918	T	C	0.40576
40668	rs2052482	ukb-b-8875	Heel bone mineral density (BMD) || id:ukb-b-8875	0.00283469	5	80282584	1.3e-19	265627	0.0256865	T	C	0.285257
40669	rs12443252	ukb-b-8875	Heel bone mineral density (BMD) || id:ukb-b-8875	0.00258405	15	91064690	2e-19	265627	0.0232857	T	C	0.549556
40670	rs848188	ukb-b-8875	Heel bone mineral density (BMD) || id:ukb-b-8875	0.00422053	1	16277082	2.1e-19	265627	0.0380159	C	A	0.101627
40671	rs12403844	ukb-b-8875	Heel bone mineral density (BMD) || id:ukb-b-8875	0.00309927	1	172214642	2.3e-19	265627	0.0278896	G	A	0.214575
40672	rs7603114	ukb-b-8875	Heel bone mineral density (BMD) || id:ukb-b-8875	0.00256853	2	40666351	5.8e-19	265627	-0.0228505	G	A	0.483744
40673	rs28706743	ukb-b-8875	Heel bone mineral density (BMD) || id:ukb-b-8875	0.00334081	10	79394329	7.8e-19	265627	-0.0296101	G	T	0.178506
40674	rs73029259	ukb-b-8875	Heel bone mineral density (BMD) || id:ukb-b-8875	0.00378899	6	164111348	2.3e-18	265627	-0.0331283	A	T	0.130108
40675	rs17680862	ukb-b-8875	Heel bone mineral density (BMD) || id:ukb-b-8875	0.00800535	16	67322118	3.6e-18	265627	-0.0695834	C	G	0.026167
40676	rs10750766	ukb-b-8875	Heel bone mineral density (BMD) || id:ukb-b-8875	0.00282164	11	65473798	4.3e-18	265627	0.024465	A	C	0.710185
40677	rs7014448	ukb-b-8875	Heel bone mineral density (BMD) || id:ukb-b-8875	0.00274361	8	127990833	4.6e-18	265627	-0.0237662	G	T	0.681059
40678	rs11175835	ukb-b-8875	Heel bone mineral density (BMD) || id:ukb-b-8875	0.00282896	12	65995687	9.3e-18	265627	-0.0242807	A	G	0.71306
40679	rs2716579	ukb-b-8875	Heel bone mineral density (BMD) || id:ukb-b-8875	0.00311324	16	74087814	1.5e-17	265627	-0.0265566	T	C	0.356244
40680	rs62228064	ukb-b-8875	Heel bone mineral density (BMD) || id:ukb-b-8875	0.00363112	22	46381414	1.8e-17	265627	0.0308867	A	G	0.145917
40681	rs2002810	ukb-b-8875	Heel bone mineral density (BMD) || id:ukb-b-8875	0.00276965	7	95980004	2e-17	265627	-0.023528	C	T	0.68026
40682	rs751979	ukb-b-8875	Heel bone mineral density (BMD) || id:ukb-b-8875	0.00268288	16	51169234	2.6e-17	265627	0.022704	G	C	0.350134
40683	rs1533142	ukb-b-8875	Heel bone mineral density (BMD) || id:ukb-b-8875	0.00304406	12	28614139	4.4e-17	265627	-0.0255772	G	C	0.771962
40684	rs75977651	ukb-b-8875	Heel bone mineral density (BMD) || id:ukb-b-8875	0.0042546	1	219794385	4.8e-17	265627	-0.0357016	T	C	0.101316
40685	rs42039	ukb-b-8875	Heel bone mineral density (BMD) || id:ukb-b-8875	0.00297355	7	92244422	5.7e-17	265627	-0.0248894	T	C	0.243626
40686	rs2296784	ukb-b-8875	Heel bone mineral density (BMD) || id:ukb-b-8875	0.00314648	10	114723559	5.7e-17	265627	-0.0263417	C	T	0.214205
40687	rs16878921	ukb-b-8875	Heel bone mineral density (BMD) || id:ukb-b-8875	0.00429292	5	50778798	6.6e-17	265627	0.0358608	A	G	0.098068
40688	rs12941874	ukb-b-8875	Heel bone mineral density (BMD) || id:ukb-b-8875	0.00255752	17	69886304	1.3e-16	265627	-0.0211672	C	G	0.509878
40689	rs10842704	ukb-b-8875	Heel bone mineral density (BMD) || id:ukb-b-8875	0.00300942	12	26462982	1.5e-16	265627	0.0248457	G	T	0.235836
40690	rs239677	ukb-b-8875	Heel bone mineral density (BMD) || id:ukb-b-8875	0.00261918	21	28774869	1.9e-16	265627	-0.0215463	T	C	0.409859
40691	rs74252295	ukb-b-8875	Heel bone mineral density (BMD) || id:ukb-b-8875	0.00485356	17	7785905	2e-16	265627	-0.0398997	G	A	0.075588
40692	rs7703751	ukb-b-8875	Heel bone mineral density (BMD) || id:ukb-b-8875	0.00292669	5	122831981	2.1e-16	265627	-0.0240449	T	A	0.25693
40693	rs635084	ukb-b-8875	Heel bone mineral density (BMD) || id:ukb-b-8875	0.00335953	1	210466625	2.5e-16	265627	0.0275249	A	G	0.174639
40694	rs9896306	ukb-b-8875	Heel bone mineral density (BMD) || id:ukb-b-8875	0.0028786	17	63278038	3.4e-16	265627	-0.0234836	A	C	0.272934
40695	rs7636668	ukb-b-8875	Heel bone mineral density (BMD) || id:ukb-b-8875	0.00257468	3	56278593	3.5e-16	265627	0.020999	T	C	0.528806
40696	rs16857021	ukb-b-8875	Heel bone mineral density (BMD) || id:ukb-b-8875	0.00349044	2	218070164	4.6e-16	265627	0.0283504	A	T	0.159411
40697	rs71338573	ukb-b-8875	Heel bone mineral density (BMD) || id:ukb-b-8875	0.00493329	20	6752183	4.7e-16	265627	0.0400528	T	C	0.072735
40698	rs28585071	ukb-b-8875	Heel bone mineral density (BMD) || id:ukb-b-8875	0.00335692	6	168432467	5e-16	265627	-0.0272259	A	G	0.175655
40699	rs71569053	ukb-b-8875	Heel bone mineral density (BMD) || id:ukb-b-8875	0.0125619	7	120695333	6.7e-16	265627	0.101442	T	A	0.012374
40700	rs6999846	ukb-b-8875	Heel bone mineral density (BMD) || id:ukb-b-8875	0.00269998	8	80813426	1.7e-15	265627	-0.0215044	C	T	0.654836
40701	rs13044413	ukb-b-8875	Heel bone mineral density (BMD) || id:ukb-b-8875	0.00258521	20	33020957	2.1e-15	265627	0.0205148	G	A	0.440373
40702	rs12714240	ukb-b-8875	Heel bone mineral density (BMD) || id:ukb-b-8875	0.00265908	2	28941150	2.8e-15	265627	-0.0209999	A	G	0.641166
40703	rs62178780	ukb-b-8875	Heel bone mineral density (BMD) || id:ukb-b-8875	0.00278398	2	181929274	4e-15	265627	0.0218664	C	G	0.296508
40704	rs42916	ukb-b-8875	Heel bone mineral density (BMD) || id:ukb-b-8875	0.00291802	5	127560659	4e-15	265627	0.0229233	A	C	0.739107
40705	rs34185333	ukb-b-8875	Heel bone mineral density (BMD) || id:ukb-b-8875	0.0079194	7	27239193	4.2e-15	265627	-0.0621689	T	C	0.027889
40706	rs603424	ukb-b-8875	Heel bone mineral density (BMD) || id:ukb-b-8875	0.00336927	10	102075479	4.4e-15	265627	-0.0264265	A	G	0.172924
40707	rs6882422	ukb-b-8875	Heel bone mineral density (BMD) || id:ukb-b-8875	0.00400607	5	135430668	4.9e-15	265627	-0.0313659	A	G	0.116759
40708	rs7090401	ukb-b-8875	Heel bone mineral density (BMD) || id:ukb-b-8875	0.00284341	10	115107328	5.2e-15	265627	-0.0222391	T	C	0.718309
40709	rs884205	ukb-b-8875	Heel bone mineral density (BMD) || id:ukb-b-8875	0.00297106	18	60054857	6.3e-15	265627	0.0231676	C	A	0.747708
40710	rs6454314	ukb-b-8875	Heel bone mineral density (BMD) || id:ukb-b-8875	0.00274257	6	83740400	6.4e-15	265627	-0.0213809	A	G	0.68457
40711	rs74119759	ukb-b-8875	Heel bone mineral density (BMD) || id:ukb-b-8875	0.00351994	10	20143109	6.8e-15	265627	-0.027414	T	C	0.15944
40712	rs11688424	ukb-b-8875	Heel bone mineral density (BMD) || id:ukb-b-8875	0.00262953	2	159884324	7e-15	265627	0.0204691	T	C	0.374202
40713	rs7583768	ukb-b-8875	Heel bone mineral density (BMD) || id:ukb-b-8875	0.00301987	2	238416786	1e-14	265627	-0.0233563	G	A	0.235011
40714	rs13379337	ukb-b-8875	Heel bone mineral density (BMD) || id:ukb-b-8875	0.0025731	14	35224430	1e-14	265627	0.0199008	A	C	0.488789
40715	rs347609	ukb-b-8875	Heel bone mineral density (BMD) || id:ukb-b-8875	0.00327586	3	11269999	1.1e-14	265627	-0.02532	C	G	0.812157
40716	rs7732038	ukb-b-8875	Heel bone mineral density (BMD) || id:ukb-b-8875	0.00260947	5	172998191	1.2e-14	265627	0.020138	C	T	0.602632
40717	rs56360935	ukb-b-8875	Heel bone mineral density (BMD) || id:ukb-b-8875	0.00280655	17	43156135	1.5e-14	265627	0.0215866	T	A	0.294475
40718	rs59813731	ukb-b-8875	Heel bone mineral density (BMD) || id:ukb-b-8875	0.00324347	19	18146068	1.8e-14	265627	0.0248479	T	C	0.20116
40719	rs12145525	ukb-b-8875	Heel bone mineral density (BMD) || id:ukb-b-8875	0.00268353	1	6711146	1.9e-14	265627	-0.0205456	C	T	0.346316
40720	rs34137313	ukb-b-8875	Heel bone mineral density (BMD) || id:ukb-b-8875	0.0030549	9	110893956	1.9e-14	265627	-0.0233844	G	T	0.227572
40721	rs7699480	ukb-b-8875	Heel bone mineral density (BMD) || id:ukb-b-8875	0.00257298	4	145607846	2.7e-14	265627	-0.0195818	T	C	0.56138
40722	rs7720275	ukb-b-8875	Heel bone mineral density (BMD) || id:ukb-b-8875	0.00340194	5	158246650	3.1e-14	265627	-0.0258304	C	T	0.169952
40723	rs4820346	ukb-b-8875	Heel bone mineral density (BMD) || id:ukb-b-8875	0.00278734	22	39125074	3.2e-14	265627	0.0211556	G	C	0.693253
40724	rs76604417	ukb-b-8875	Heel bone mineral density (BMD) || id:ukb-b-8875	0.00387918	1	119425396	3.6e-14	265627	0.0293884	C	T	0.123705
40725	rs75663481	ukb-b-8875	Heel bone mineral density (BMD) || id:ukb-b-8875	0.00291687	14	75787011	3.9e-14	265627	0.0220683	G	A	0.287967
40726	rs41302867	ukb-b-8875	Heel bone mineral density (BMD) || id:ukb-b-8875	0.00388156	6	7240876	4.2e-14	265627	-0.0293283	A	G	0.122612
40727	rs2887569	ukb-b-8875	Heel bone mineral density (BMD) || id:ukb-b-8875	0.00258958	12	1627989	4.9e-14	265627	-0.0195098	T	A	0.423231
40728	rs8134775	ukb-b-8875	Heel bone mineral density (BMD) || id:ukb-b-8875	0.00321432	21	35591826	6.1e-14	265627	0.0241235	C	T	0.199751
40729	rs57299708	ukb-b-8875	Heel bone mineral density (BMD) || id:ukb-b-8875	0.0034543	2	42288320	6.7e-14	265627	-0.0258833	T	C	0.165738
40730	rs60018147	ukb-b-8875	Heel bone mineral density (BMD) || id:ukb-b-8875	0.0041361	19	3375572	6.9e-14	265627	-0.0309803	G	A	0.120313
40731	rs7102	ukb-b-8875	Heel bone mineral density (BMD) || id:ukb-b-8875	0.00266404	16	11642242	9.2e-14	265627	-0.0198525	C	T	0.365501
40732	rs9340903	ukb-b-8875	Heel bone mineral density (BMD) || id:ukb-b-8875	0.00744449	6	152266043	9.5e-14	265627	-0.0554448	T	C	0.030387
40733	rs6587723	ukb-b-8875	Heel bone mineral density (BMD) || id:ukb-b-8875	0.00263356	1	149922960	1.6e-13	265627	-0.0194348	C	T	0.430945
40734	rs3099090	ukb-b-8875	Heel bone mineral density (BMD) || id:ukb-b-8875	0.0030646	8	96666692	2e-13	265627	-0.0225155	C	T	0.772833
40735	rs6475068	ukb-b-8875	Heel bone mineral density (BMD) || id:ukb-b-8875	0.00429901	9	16693216	2e-13	265627	0.0316026	C	G	0.901394
40736	rs10473282	ukb-b-8875	Heel bone mineral density (BMD) || id:ukb-b-8875	0.00265936	5	42410060	2.4e-13	265627	-0.0194845	A	G	0.365853
40737	rs4876858	ukb-b-8875	Heel bone mineral density (BMD) || id:ukb-b-8875	0.00316328	8	119773438	2.9e-13	265627	-0.0230877	C	G	0.792869
40738	rs9324144	ukb-b-8875	Heel bone mineral density (BMD) || id:ukb-b-8875	0.00283258	1	85332649	3.2e-13	265627	-0.0206334	T	C	0.702466
40739	rs7902212	ukb-b-8875	Heel bone mineral density (BMD) || id:ukb-b-8875	0.00256584	10	20382142	3.4e-13	265627	0.0186683	C	T	0.539998
40740	rs7167692	ukb-b-8875	Heel bone mineral density (BMD) || id:ukb-b-8875	0.00576018	15	85660184	3.8e-13	265627	-0.041836	C	T	0.052165
40741	rs6650591	ukb-b-8875	Heel bone mineral density (BMD) || id:ukb-b-8875	0.00265601	17	80508790	3.8e-13	265627	0.019289	T	C	0.63304
40742	rs6059412	ukb-b-8875	Heel bone mineral density (BMD) || id:ukb-b-8875	0.00282133	20	32280829	4.2e-13	265627	0.0204545	T	G	0.29948
40743	rs2529015	ukb-b-8875	Heel bone mineral density (BMD) || id:ukb-b-8875	0.00342616	7	20326586	4.3e-13	265627	0.0248267	T	C	0.166064
40744	rs12985258	ukb-b-8875	Heel bone mineral density (BMD) || id:ukb-b-8875	0.00262453	19	2159571	4.4e-13	265627	-0.0190114	C	T	0.400248
40745	rs938662	ukb-b-8875	Heel bone mineral density (BMD) || id:ukb-b-8875	0.00283962	2	45864578	4.7e-13	265627	0.0205446	G	A	0.710026
40746	rs2531992	ukb-b-8875	Heel bone mineral density (BMD) || id:ukb-b-8875	0.00354516	16	4021734	5.9e-13	265627	0.0255326	G	A	0.845192
40747	rs56921221	ukb-b-8875	Heel bone mineral density (BMD) || id:ukb-b-8875	0.00359353	4	54352164	7.3e-13	265627	0.0257769	A	G	0.149011
40748	rs2663351	ukb-b-8875	Heel bone mineral density (BMD) || id:ukb-b-8875	0.00271418	17	925006	9.3e-13	265627	-0.0193795	C	T	0.359069
40749	rs6660927	ukb-b-8875	Heel bone mineral density (BMD) || id:ukb-b-8875	0.00409502	1	21960044	1e-12	265627	-0.0291881	C	A	0.108804
40750	rs117445182	ukb-b-8875	Heel bone mineral density (BMD) || id:ukb-b-8875	0.00988322	6	151730166	1.1e-12	265627	-0.0703227	A	C	0.017777
40751	rs10221698	ukb-b-8875	Heel bone mineral density (BMD) || id:ukb-b-8875	0.00256676	2	202939654	1.3e-12	265627	0.018198	C	T	0.558609
40752	rs4666343	ukb-b-8875	Heel bone mineral density (BMD) || id:ukb-b-8875	0.00287039	2	19870341	1.3e-12	265627	-0.0203756	T	C	0.271619
40753	rs78667121	ukb-b-8875	Heel bone mineral density (BMD) || id:ukb-b-8875	0.00748676	13	43200103	1.3e-12	265627	0.0531217	A	G	0.030058
40754	rs7324365	ukb-b-8875	Heel bone mineral density (BMD) || id:ukb-b-8875	0.00322925	13	100601327	1.3e-12	265627	-0.0228988	C	T	0.802284
40755	rs10932006	ukb-b-8875	Heel bone mineral density (BMD) || id:ukb-b-8875	0.00751671	2	204001724	1.4e-12	265627	-0.0532819	A	G	0.970544
40756	rs13220896	ukb-b-8875	Heel bone mineral density (BMD) || id:ukb-b-8875	0.00642699	6	31369662	1.8e-12	265627	-0.0452947	A	G	0.040608
40757	rs59429575	ukb-b-8875	Heel bone mineral density (BMD) || id:ukb-b-8875	0.00294774	15	51607077	2e-12	265627	0.0207411	T	C	0.261366
40758	rs9631060	ukb-b-8875	Heel bone mineral density (BMD) || id:ukb-b-8875	0.00308878	2	54369588	2.1e-12	265627	-0.0217054	G	A	0.21905
40759	rs6870556	ukb-b-8875	Heel bone mineral density (BMD) || id:ukb-b-8875	0.00264149	5	31134837	2.1e-12	265627	-0.0185632	A	G	0.624366
40760	rs67631072	ukb-b-8875	Heel bone mineral density (BMD) || id:ukb-b-8875	0.00257839	1	38461821	2.4e-12	265627	0.0180743	T	C	0.553759
40761	rs2337106	ukb-b-8875	Heel bone mineral density (BMD) || id:ukb-b-8875	0.00257669	18	46460903	2.4e-12	265627	0.0180642	G	C	0.517676
40762	rs132530	ukb-b-8875	Heel bone mineral density (BMD) || id:ukb-b-8875	0.00723676	22	29296931	2.4e-12	265627	0.0507039	A	C	0.967624
40763	rs12614608	ukb-b-8875	Heel bone mineral density (BMD) || id:ukb-b-8875	0.00285024	2	153331546	2.5e-12	265627	-0.0199646	A	G	0.276731
40764	rs9257703	ukb-b-8875	Heel bone mineral density (BMD) || id:ukb-b-8875	0.00293137	6	29278505	2.7e-12	265627	-0.0205029	G	T	0.747215
40765	rs12975920	ukb-b-8875	Heel bone mineral density (BMD) || id:ukb-b-8875	0.00301396	19	41793137	2.9e-12	265627	0.021043	T	C	0.237351
40766	rs114658808	ukb-b-8875	Heel bone mineral density (BMD) || id:ukb-b-8875	0.00833813	2	119423996	3.2e-12	265627	0.0581104	A	G	0.024877
40767	rs868127	ukb-b-8875	Heel bone mineral density (BMD) || id:ukb-b-8875	0.00287467	15	70402095	3.3e-12	265627	-0.0200228	T	C	0.285417
40768	rs61921611	ukb-b-8875	Heel bone mineral density (BMD) || id:ukb-b-8875	0.00277345	12	66367726	3.8e-12	265627	0.0192578	C	T	0.30783
40769	rs2174633	ukb-b-8875	Heel bone mineral density (BMD) || id:ukb-b-8875	0.00290147	4	17917781	4.3e-12	265627	0.0200969	C	A	0.735635
40770	rs1622638	ukb-b-8875	Heel bone mineral density (BMD) || id:ukb-b-8875	0.00261201	11	121800971	5.7e-12	265627	0.0179885	A	G	0.394463
40771	rs4148160	ukb-b-8875	Heel bone mineral density (BMD) || id:ukb-b-8875	0.00265295	4	89015090	7.7e-12	265627	0.0181558	T	C	0.374592
40772	rs12733821	ukb-b-8875	Heel bone mineral density (BMD) || id:ukb-b-8875	0.00266114	1	162086691	8.5e-12	265627	0.0181773	C	G	0.646405
40773	rs10078310	ukb-b-8875	Heel bone mineral density (BMD) || id:ukb-b-8875	0.00470271	5	54832387	1.1e-11	265627	0.0319733	A	G	0.080426
40774	rs745429	ukb-b-8875	Heel bone mineral density (BMD) || id:ukb-b-8875	0.00361086	5	36649049	1.2e-11	265627	0.0244886	A	G	0.149736
40775	rs4912084	ukb-b-8875	Heel bone mineral density (BMD) || id:ukb-b-8875	0.00262965	1	19721548	1.3e-11	265627	-0.0178066	G	A	0.622386
40776	rs78556801	ukb-b-8875	Heel bone mineral density (BMD) || id:ukb-b-8875	0.0027846	16	23149089	1.6e-11	265627	-0.0187654	T	G	0.305242
40777	rs912146	ukb-b-8875	Heel bone mineral density (BMD) || id:ukb-b-8875	0.00351585	13	24828827	1.7e-11	265627	0.0236688	A	G	0.156762
40778	rs4297774	ukb-b-8875	Heel bone mineral density (BMD) || id:ukb-b-8875	0.00437843	18	77253456	1.8e-11	265627	0.0294179	G	T	0.094978
40779	rs2238688	ukb-b-8875	Heel bone mineral density (BMD) || id:ukb-b-8875	0.00505212	19	46009520	1.9e-11	265627	-0.0339243	C	G	0.069158
40780	rs10821027	ukb-b-8875	Heel bone mineral density (BMD) || id:ukb-b-8875	0.00259517	9	95607083	2e-11	265627	-0.017406	T	C	0.417488
40781	rs11729023	ukb-b-8875	Heel bone mineral density (BMD) || id:ukb-b-8875	0.00393426	4	71991184	2.1e-11	265627	0.0263577	T	C	0.12091
40782	rs1649082	ukb-b-8875	Heel bone mineral density (BMD) || id:ukb-b-8875	0.00256889	10	60292434	2.3e-11	265627	-0.0171775	C	A	0.541181
40783	rs571356	ukb-b-8875	Heel bone mineral density (BMD) || id:ukb-b-8875	0.00273691	7	83306489	2.4e-11	265627	-0.0182881	A	G	0.318068
40784	rs17173698	ukb-b-8875	Heel bone mineral density (BMD) || id:ukb-b-8875	0.00815467	10	89468953	2.4e-11	265627	0.0544865	A	G	0.025086
40785	rs1834554	ukb-b-8875	Heel bone mineral density (BMD) || id:ukb-b-8875	0.00337808	11	60007573	3.1e-11	265627	-0.0224393	C	G	0.173097
40786	rs9326769	ukb-b-8875	Heel bone mineral density (BMD) || id:ukb-b-8875	0.00260051	5	108653720	3.4e-11	265627	-0.0172331	T	C	0.412309
40787	rs7212160	ukb-b-8875	Heel bone mineral density (BMD) || id:ukb-b-8875	0.00295899	17	29836853	3.8e-11	265627	-0.0195623	A	G	0.742982
40788	rs10765568	ukb-b-8875	Heel bone mineral density (BMD) || id:ukb-b-8875	0.00264442	11	92607866	4e-11	265627	-0.017467	T	C	0.373206
40789	rs112616813	ukb-b-8875	Heel bone mineral density (BMD) || id:ukb-b-8875	0.00961754	13	93921991	4.4e-11	265627	-0.0633668	A	G	0.020766
40790	rs11067228	ukb-b-8875	Heel bone mineral density (BMD) || id:ukb-b-8875	0.0025643	12	115094260	5e-11	265627	0.016852	G	A	0.450275
40791	rs9521510	ukb-b-8875	Heel bone mineral density (BMD) || id:ukb-b-8875	0.00274749	13	110426871	5e-11	265627	-0.0180526	C	T	0.322891
40792	rs62038775	ukb-b-8875	Heel bone mineral density (BMD) || id:ukb-b-8875	0.0030409	16	11919274	5e-11	265627	0.0199821	G	A	0.245893
40793	rs67820526	ukb-b-8875	Heel bone mineral density (BMD) || id:ukb-b-8875	0.0033794	19	4083916	5.3e-11	265627	0.0221764	A	G	0.179407
40794	rs12915039	ukb-b-8875	Heel bone mineral density (BMD) || id:ukb-b-8875	0.00303345	15	67434348	5.5e-11	265627	0.019891	C	A	0.240277
40795	rs1811291	ukb-b-8875	Heel bone mineral density (BMD) || id:ukb-b-8875	0.00347224	5	154028817	6.3e-11	265627	-0.0226969	G	A	0.162742
40796	rs1535570	ukb-b-8875	Heel bone mineral density (BMD) || id:ukb-b-8875	0.00257632	10	77621732	6.5e-11	265627	0.0168272	A	C	0.562649
40797	rs6759927	ukb-b-8875	Heel bone mineral density (BMD) || id:ukb-b-8875	0.00274013	2	238227919	6.6e-11	265627	0.0178931	G	A	0.316093
40798	rs189267552	ukb-b-8875	Heel bone mineral density (BMD) || id:ukb-b-8875	0.0115971	3	20073193	7e-11	265627	-0.0756245	A	T	0.01252
40799	rs7816131	ukb-b-8875	Heel bone mineral density (BMD) || id:ukb-b-8875	0.00318775	8	130719718	7e-11	265627	0.0207883	T	A	0.20233
40800	rs1029830	ukb-b-8875	Heel bone mineral density (BMD) || id:ukb-b-8875	0.00255765	17	17184097	7.1e-11	265627	-0.0166726	A	C	0.500114
40801	rs13022041	ukb-b-8875	Heel bone mineral density (BMD) || id:ukb-b-8875	0.00272968	2	25400559	7.2e-11	265627	0.0177883	T	G	0.325615
40802	rs2146778	ukb-b-8875	Heel bone mineral density (BMD) || id:ukb-b-8875	0.00303302	9	111133954	8e-11	265627	0.0197159	A	C	0.235982
40803	rs7072196	ukb-b-8875	Heel bone mineral density (BMD) || id:ukb-b-8875	0.00261496	10	3570836	8.7e-11	265627	0.0169672	G	T	0.597851
40804	rs74543960	ukb-b-8875	Heel bone mineral density (BMD) || id:ukb-b-8875	0.00380103	12	124501208	9.1e-11	265627	0.0246354	G	A	0.132437
40805	rs12340775	ukb-b-8875	Heel bone mineral density (BMD) || id:ukb-b-8875	0.00574106	9	13226945	9.2e-11	265627	-0.037198	A	G	0.055719
40806	rs7584373	ukb-b-8875	Heel bone mineral density (BMD) || id:ukb-b-8875	0.00268093	2	68079211	9.8e-11	265627	-0.0173474	A	G	0.344669
40807	rs1716169	ukb-b-8875	Heel bone mineral density (BMD) || id:ukb-b-8875	0.00319145	12	123716930	1e-10	265627	0.0206238	T	A	0.798379
40808	rs12276167	ukb-b-8875	Heel bone mineral density (BMD) || id:ukb-b-8875	0.0026068	11	27635571	1.2e-10	265627	-0.0167977	G	T	0.592974
40809	rs3843738	ukb-b-8875	Heel bone mineral density (BMD) || id:ukb-b-8875	0.00259997	17	43739194	1.2e-10	265627	0.0167506	G	A	0.470829
40810	rs4576968	ukb-b-8875	Heel bone mineral density (BMD) || id:ukb-b-8875	0.00261996	13	42071635	1.4e-10	265627	-0.0168212	G	A	0.609827
40811	rs10777536	ukb-b-8875	Heel bone mineral density (BMD) || id:ukb-b-8875	0.002566	12	94120732	1.6e-10	265627	0.0164167	A	G	0.511584
40812	rs62331124	ukb-b-8875	Heel bone mineral density (BMD) || id:ukb-b-8875	0.00276624	4	106034930	1.7e-10	265627	0.0176736	C	A	0.313338
40813	rs11576308	ukb-b-8875	Heel bone mineral density (BMD) || id:ukb-b-8875	0.00261755	1	103370977	1.8e-10	265627	0.0166844	A	G	0.607996
40814	rs73520180	ukb-b-8875	Heel bone mineral density (BMD) || id:ukb-b-8875	0.00480238	9	118756021	2e-10	265627	0.0305576	C	T	0.077168
40815	rs734703	ukb-b-8875	Heel bone mineral density (BMD) || id:ukb-b-8875	0.00284418	8	6388155	2.1e-10	265627	0.0180732	G	A	0.719612
40816	rs344035	ukb-b-8875	Heel bone mineral density (BMD) || id:ukb-b-8875	0.00255953	3	156461279	2.2e-10	265627	-0.0162519	A	G	0.500099
40817	rs847148	ukb-b-8875	Heel bone mineral density (BMD) || id:ukb-b-8875	0.00272256	2	176970456	2.3e-10	265627	-0.0172654	T	A	0.326719
40818	rs35172905	ukb-b-8875	Heel bone mineral density (BMD) || id:ukb-b-8875	0.00335149	12	12424141	2.4e-10	265627	0.0212305	G	A	0.177977
40819	rs7870885	ukb-b-8875	Heel bone mineral density (BMD) || id:ukb-b-8875	0.00276418	9	89719679	2.5e-10	265627	0.0174889	G	A	0.315701
40820	rs2491105	ukb-b-8875	Heel bone mineral density (BMD) || id:ukb-b-8875	0.00305573	9	130320283	3.1e-10	265627	0.0192308	C	T	0.233606
40821	rs7520984	ukb-b-8875	Heel bone mineral density (BMD) || id:ukb-b-8875	0.00287373	1	200710318	3.6e-10	265627	-0.0180232	C	G	0.731707
40822	rs4940236	ukb-b-8875	Heel bone mineral density (BMD) || id:ukb-b-8875	0.0026748	18	45604221	3.6e-10	265627	0.0167728	A	G	0.355999
40823	rs11696009	ukb-b-8875	Heel bone mineral density (BMD) || id:ukb-b-8875	0.00269415	2	72330334	4e-10	265627	0.0168531	C	A	0.343814
40824	rs4782351	ukb-b-8875	Heel bone mineral density (BMD) || id:ukb-b-8875	0.00262701	16	88466424	4e-10	265627	-0.0164273	G	A	0.611613
40825	rs7633119	ukb-b-8875	Heel bone mineral density (BMD) || id:ukb-b-8875	0.00271663	3	30736573	4.2e-10	265627	-0.0169722	C	T	0.332455
40826	rs7235010	ukb-b-8875	Heel bone mineral density (BMD) || id:ukb-b-8875	0.00311418	18	20724810	4.5e-10	265627	-0.0194138	A	G	0.784737
40827	rs67918869	ukb-b-8875	Heel bone mineral density (BMD) || id:ukb-b-8875	0.00340677	12	54394784	5.1e-10	265627	0.0211736	G	A	0.170029
40828	rs1502201	ukb-b-8875	Heel bone mineral density (BMD) || id:ukb-b-8875	0.00292692	6	55265497	6e-10	265627	-0.0181193	A	G	0.747177
40829	rs58552741	ukb-b-8875	Heel bone mineral density (BMD) || id:ukb-b-8875	0.00436835	3	41016731	6.2e-10	265627	-0.0270175	G	C	0.105396
40830	rs59232853	ukb-b-8875	Heel bone mineral density (BMD) || id:ukb-b-8875	0.00286928	14	53694054	7e-10	265627	-0.0176905	C	T	0.272919
40831	rs11985969	ukb-b-8875	Heel bone mineral density (BMD) || id:ukb-b-8875	0.00278274	8	25311777	7.4e-10	265627	0.0171364	A	G	0.302841
40832	rs4299103	ukb-b-8875	Heel bone mineral density (BMD) || id:ukb-b-8875	0.00274048	15	93588264	8.8e-10	265627	-0.0167972	C	G	0.4408
40833	rs78161283	ukb-b-8875	Heel bone mineral density (BMD) || id:ukb-b-8875	0.00563518	4	119792345	9e-10	265627	-0.0345236	T	C	0.055679
40834	rs2812246	ukb-b-8875	Heel bone mineral density (BMD) || id:ukb-b-8875	0.00432715	13	51309430	9.2e-10	265627	0.0264932	G	A	0.09779
40835	rs72945659	ukb-b-8875	Heel bone mineral density (BMD) || id:ukb-b-8875	0.00403958	6	107931983	1e-09	265627	0.0246608	T	C	0.112825
40836	rs2069443	ukb-b-8875	Heel bone mineral density (BMD) || id:ukb-b-8875	0.00291429	7	150755173	1.1e-09	265627	-0.0177404	G	T	0.255369
40837	rs2272443	ukb-b-8875	Heel bone mineral density (BMD) || id:ukb-b-8875	0.00307289	16	88854008	1.1e-09	265627	-0.0187135	T	C	0.227955
40838	rs10491280	ukb-b-8875	Heel bone mineral density (BMD) || id:ukb-b-8875	0.00365521	5	132196383	1.2e-09	265627	0.0222228	C	A	0.14278
40839	rs8068674	ukb-b-8875	Heel bone mineral density (BMD) || id:ukb-b-8875	0.00260669	17	76907445	1.2e-09	265627	-0.015854	T	C	0.413033
40840	rs9375422	ukb-b-8875	Heel bone mineral density (BMD) || id:ukb-b-8875	0.00255997	6	126375325	1.3e-09	265627	0.0155299	A	T	0.448536
40841	rs61843418	ukb-b-8875	Heel bone mineral density (BMD) || id:ukb-b-8875	0.00312947	10	27912821	1.3e-09	265627	-0.0190062	T	C	0.214906
40842	rs3812849	ukb-b-8875	Heel bone mineral density (BMD) || id:ukb-b-8875	0.00289987	13	74701736	1.5e-09	265627	-0.0175127	C	A	0.265604
40843	rs6532480	ukb-b-8875	Heel bone mineral density (BMD) || id:ukb-b-8875	0.00258459	4	95277038	1.7e-09	265627	-0.0155824	C	T	0.43972
40844	rs1444436	ukb-b-8875	Heel bone mineral density (BMD) || id:ukb-b-8875	0.00276025	1	163921487	2.4e-09	265627	-0.016483	G	C	0.690709
40845	rs116208713	ukb-b-8875	Heel bone mineral density (BMD) || id:ukb-b-8875	0.00490864	4	86917834	2.4e-09	265627	0.0293031	G	T	0.072865
40846	rs68119427	ukb-b-8875	Heel bone mineral density (BMD) || id:ukb-b-8875	0.00268933	4	57758030	2.4e-09	265627	0.0160556	G	C	0.347618
40847	rs6976382	ukb-b-8875	Heel bone mineral density (BMD) || id:ukb-b-8875	0.00334155	7	83637487	2.4e-09	265627	0.0199436	C	G	0.177207
40848	rs3922468	ukb-b-8875	Heel bone mineral density (BMD) || id:ukb-b-8875	0.00272496	5	95613007	2.5e-09	265627	0.0162468	A	G	0.667951
40849	rs13133616	ukb-b-8875	Heel bone mineral density (BMD) || id:ukb-b-8875	0.00293914	4	157505233	2.6e-09	265627	0.0175101	G	A	0.254309
40850	rs12127020	ukb-b-8875	Heel bone mineral density (BMD) || id:ukb-b-8875	0.00325031	1	68404391	2.7e-09	265627	0.0193384	G	C	0.190536
40851	rs150967545	ukb-b-8875	Heel bone mineral density (BMD) || id:ukb-b-8875	0.00756982	7	121121903	2.7e-09	265627	0.0450273	A	G	0.032425
40852	rs12761013	ukb-b-8875	Heel bone mineral density (BMD) || id:ukb-b-8875	0.00268087	10	123635066	2.7e-09	265627	0.0159492	T	C	0.348113
40853	rs10922489	ukb-b-8875	Heel bone mineral density (BMD) || id:ukb-b-8875	0.00255522	1	89259862	2.8e-09	265627	-0.0151833	T	C	0.542301
40854	rs78058190	ukb-b-8875	Heel bone mineral density (BMD) || id:ukb-b-8875	0.00655393	2	219699999	2.8e-09	265627	0.0389455	A	G	0.050583
40855	rs1991431	ukb-b-8875	Heel bone mineral density (BMD) || id:ukb-b-8875	0.00257662	3	141133450	2.9e-09	265627	-0.0152907	A	G	0.441046
40856	rs1382376	ukb-b-8875	Heel bone mineral density (BMD) || id:ukb-b-8875	0.00256608	5	82391237	3.1e-09	265627	-0.0152044	G	C	0.449864
40857	rs3775119	ukb-b-8875	Heel bone mineral density (BMD) || id:ukb-b-8875	0.00364475	4	893712	3.3e-09	265627	-0.0215573	T	C	0.145037
40858	rs9290351	ukb-b-8875	Heel bone mineral density (BMD) || id:ukb-b-8875	0.00390703	3	168692352	3.7e-09	265627	0.0230388	T	G	0.121783
40859	rs7585120	ukb-b-8875	Heel bone mineral density (BMD) || id:ukb-b-8875	0.00290014	2	118840782	4.3e-09	265627	0.017025	T	C	0.266608
40860	rs2637252	ukb-b-8875	Heel bone mineral density (BMD) || id:ukb-b-8875	0.00341637	10	78301598	4.6e-09	265627	-0.0200251	G	A	0.831669
40861	rs7170637	ukb-b-8875	Heel bone mineral density (BMD) || id:ukb-b-8875	0.00349263	15	22969232	5.2e-09	265627	-0.0204013	A	G	0.15982
40862	rs113869252	ukb-b-8875	Heel bone mineral density (BMD) || id:ukb-b-8875	0.0029174	2	145775791	5.4e-09	265627	0.0170242	T	C	0.255804
40863	rs13088318	ukb-b-8875	Heel bone mineral density (BMD) || id:ukb-b-8875	0.00270186	3	101242751	6.4e-09	265627	0.015686	G	A	0.33694
40864	rs11993876	ukb-b-8875	Heel bone mineral density (BMD) || id:ukb-b-8875	0.00259125	8	72218617	6.6e-09	265627	0.0150285	C	T	0.42918
40865	rs11947360	ukb-b-8875	Heel bone mineral density (BMD) || id:ukb-b-8875	0.00354677	4	77874144	6.7e-09	265627	-0.0205614	A	G	0.153939
40866	rs11229574	ukb-b-8875	Heel bone mineral density (BMD) || id:ukb-b-8875	0.00299903	11	58435310	6.9e-09	265627	0.0173712	T	C	0.240544
40867	rs143348825	ukb-b-8875	Heel bone mineral density (BMD) || id:ukb-b-8875	0.00995869	12	49248340	6.9e-09	265627	-0.0577003	A	G	0.017037
40868	rs16891104	ukb-b-8875	Heel bone mineral density (BMD) || id:ukb-b-8875	0.00321193	4	14860842	7.2e-09	265627	-0.0185824	C	T	0.19653
40869	rs7577950	ukb-b-8875	Heel bone mineral density (BMD) || id:ukb-b-8875	0.00259148	2	70795622	7.5e-09	265627	0.0149768	T	C	0.579248
40870	rs13264707	ukb-b-8875	Heel bone mineral density (BMD) || id:ukb-b-8875	0.00263902	8	129950004	8.6e-09	265627	0.0151932	C	T	0.38356
40871	rs79640667	ukb-b-8875	Heel bone mineral density (BMD) || id:ukb-b-8875	0.00503076	12	49358392	8.7e-09	265627	0.0289464	C	T	0.069164
40872	rs77431781	ukb-b-8875	Heel bone mineral density (BMD) || id:ukb-b-8875	0.00494622	4	124534992	8.9e-09	265627	-0.0284472	T	A	0.076036
40873	rs10740042	ukb-b-8875	Heel bone mineral density (BMD) || id:ukb-b-8875	0.00277138	10	62496586	9.3e-09	265627	0.0159156	C	T	0.691373
40874	rs13379119	ukb-b-8875	Heel bone mineral density (BMD) || id:ukb-b-8875	0.00256849	14	63665235	9.5e-09	265627	0.0147398	G	C	0.466057
40875	rs55709850	ukb-b-8875	Heel bone mineral density (BMD) || id:ukb-b-8875	0.0028384	22	50724733	9.7e-09	265627	-0.0162812	T	G	0.289644
40876	rs1862947	ukb-b-8875	Heel bone mineral density (BMD) || id:ukb-b-8875	0.00274393	7	50919937	9.8e-09	265627	-0.0157338	C	T	0.318643
40877	rs16840232	ukb-b-8875	Heel bone mineral density (BMD) || id:ukb-b-8875	0.00321822	1	240646061	1e-08	265627	0.0184235	C	T	0.216243
40878	rs6977460	ukb-b-8875	Heel bone mineral density (BMD) || id:ukb-b-8875	0.00290829	7	138667788	1.4e-08	265627	-0.016514	G	A	0.258711
40879	rs159408	ukb-b-8875	Heel bone mineral density (BMD) || id:ukb-b-8875	0.00259889	6	133702841	1.5e-08	265627	-0.0147223	T	A	0.407017
40880	rs9474632	ukb-b-8875	Heel bone mineral density (BMD) || id:ukb-b-8875	0.00267475	6	53578160	1.7e-08	265627	-0.015074	A	G	0.360122
40881	rs2242919	ukb-b-8875	Heel bone mineral density (BMD) || id:ukb-b-8875	0.00337888	21	36576058	1.7e-08	265627	0.0190498	G	A	0.176015
40882	rs11904619	ukb-b-8875	Heel bone mineral density (BMD) || id:ukb-b-8875	0.00317791	2	233720166	1.8e-08	265627	-0.0178864	C	T	0.20051
40883	rs61918361	ukb-b-8875	Heel bone mineral density (BMD) || id:ukb-b-8875	0.00256547	11	102000753	1.8e-08	265627	-0.0144539	T	C	0.535989
40884	rs11175773	ukb-b-8875	Heel bone mineral density (BMD) || id:ukb-b-8875	0.00444426	12	65861817	1.8e-08	265627	0.0250208	T	C	0.094707
40885	rs3730393	ukb-b-8875	Heel bone mineral density (BMD) || id:ukb-b-8875	0.00654179	16	67226405	1.8e-08	265627	0.0368563	A	G	0.040574
40886	rs206432	ukb-b-8875	Heel bone mineral density (BMD) || id:ukb-b-8875	0.00256786	18	10356076	1.8e-08	265627	0.0144512	T	G	0.503818
40887	rs660877	ukb-b-8875	Heel bone mineral density (BMD) || id:ukb-b-8875	0.00285223	9	244577	1.9e-08	265627	0.0160236	C	G	0.281149
40888	rs111838776	ukb-b-8875	Heel bone mineral density (BMD) || id:ukb-b-8875	0.00868979	11	48889461	1.9e-08	265627	-0.0488755	T	A	0.024369
40889	rs12951408	ukb-b-8875	Heel bone mineral density (BMD) || id:ukb-b-8875	0.00258215	17	36913807	1.9e-08	265627	-0.0145193	C	T	0.559368
40890	rs1644335	ukb-b-8875	Heel bone mineral density (BMD) || id:ukb-b-8875	0.00364692	19	47272422	1.9e-08	265627	-0.020498	A	G	0.144929
40891	rs73238180	ukb-b-8875	Heel bone mineral density (BMD) || id:ukb-b-8875	0.00428132	3	142123392	2.1e-08	265627	-0.0239849	A	G	0.099813
40892	rs6985162	ukb-b-8875	Heel bone mineral density (BMD) || id:ukb-b-8875	0.00270643	8	109009951	2.1e-08	265627	-0.0151553	C	A	0.359088
40893	rs7329483	ukb-b-8875	Heel bone mineral density (BMD) || id:ukb-b-8875	0.00397701	13	24242801	2.1e-08	265627	-0.0222915	G	A	0.881143
40894	rs10069783	ukb-b-8875	Heel bone mineral density (BMD) || id:ukb-b-8875	0.0030398	5	111985214	2.3e-08	265627	0.0169756	G	A	0.231945
40895	rs79854277	ukb-b-8875	Heel bone mineral density (BMD) || id:ukb-b-8875	0.00581268	20	29811379	2.3e-08	265627	0.0324678	T	C	0.052523
40896	rs6977448	ukb-b-8875	Heel bone mineral density (BMD) || id:ukb-b-8875	0.00357123	7	132324508	2.5e-08	265627	0.0199132	T	A	0.149061
40897	rs672052	ukb-b-8875	Heel bone mineral density (BMD) || id:ukb-b-8875	0.00271872	11	128661853	2.7e-08	265627	0.0151075	A	G	0.333821
40898	rs1420996	ukb-b-8875	Heel bone mineral density (BMD) || id:ukb-b-8875	0.00292174	16	51422686	2.9e-08	265627	0.0162034	T	C	0.738004
40899	rs1568609	ukb-b-8875	Heel bone mineral density (BMD) || id:ukb-b-8875	0.00264047	3	157066839	3.3e-08	265627	-0.014586	A	G	0.621199
40900	rs2054810	ukb-b-8875	Heel bone mineral density (BMD) || id:ukb-b-8875	0.00331712	6	72386408	3.3e-08	265627	-0.0183198	G	A	0.183766
40901	rs3778929	ukb-b-8875	Heel bone mineral density (BMD) || id:ukb-b-8875	0.00274437	7	156396471	3.8e-08	265627	0.0150937	C	T	0.347275
40902	rs6123756	ukb-b-8875	Heel bone mineral density (BMD) || id:ukb-b-8875	0.00259692	20	56556146	3.8e-08	265627	-0.0142865	C	A	0.422108
40903	rs213759	ukb-b-8875	Heel bone mineral density (BMD) || id:ukb-b-8875	0.00411467	1	41592998	4.1e-08	265627	0.0225796	A	G	0.891056
40904	rs34965590	ukb-b-8875	Heel bone mineral density (BMD) || id:ukb-b-8875	0.00266805	17	80015718	4.3e-08	265627	-0.0146188	C	G	0.634321
40905	rs56257969	ukb-b-8875	Heel bone mineral density (BMD) || id:ukb-b-8875	0.00292791	19	57797752	4.6e-08	265627	-0.0160003	G	A	0.259313
40906	rs7961324	ukb-b-8875	Heel bone mineral density (BMD) || id:ukb-b-8875	0.00269491	12	78220653	4.7e-08	265627	-0.0147235	G	A	0.343314
40907	rs2908007	ukb-b-15730	Heel bone mineral density (BMD) T-score, automated (left) || id:ukb-b-15730	0.00351475	7	120962164	1e-200	146226	0.167653	G	A	0.400329
40908	rs9482773	ukb-b-15730	Heel bone mineral density (BMD) T-score, automated (left) || id:ukb-b-15730	0.00345139	6	127459552	4.3e-120	146226	0.0804227	C	G	0.47522
40909	rs12247120	ukb-b-15730	Heel bone mineral density (BMD) T-score, automated (left) || id:ukb-b-15730	0.00562668	10	54431210	1.1e-115	146226	-0.128634	T	G	0.105874
40910	rs4870044	ukb-b-15730	Heel bone mineral density (BMD) T-score, automated (left) || id:ukb-b-15730	0.00379274	6	151901409	7.1e-104	146226	-0.0820853	T	C	0.289514
40911	rs4233949	ukb-b-15730	Heel bone mineral density (BMD) T-score, automated (left) || id:ukb-b-15730	0.00354254	2	54659707	9.6e-92	146226	-0.0719645	G	C	0.603704
40912	rs2941740	ukb-b-15730	Heel bone mineral density (BMD) T-score, automated (left) || id:ukb-b-15730	0.00349112	6	152009638	9.8e-91	146226	0.0705208	G	A	0.420004
40913	rs9606139	ukb-b-15730	Heel bone mineral density (BMD) T-score, automated (left) || id:ukb-b-15730	0.00572481	22	19679303	1.6e-84	146226	-0.111532	A	G	0.106701
40914	rs1414660	ukb-b-15730	Heel bone mineral density (BMD) T-score, automated (left) || id:ukb-b-15730	0.00438304	1	240586695	1.7e-77	146226	0.0816783	T	C	0.191908
40915	rs7125263	ukb-b-15730	Heel bone mineral density (BMD) T-score, automated (left) || id:ukb-b-15730	0.0035298	11	112435379	7.3e-72	146226	-0.0632771	C	T	0.58475
40916	rs141795717	ukb-b-15730	Heel bone mineral density (BMD) T-score, automated (left) || id:ukb-b-15730	0.0136337	2	119539208	3.6e-70	146226	0.241423	A	G	0.01646
40917	rs632708	ukb-b-15730	Heel bone mineral density (BMD) T-score, automated (left) || id:ukb-b-15730	0.00372382	11	86868033	3.4e-67	146226	-0.0644901	T	C	0.311878
40918	rs12459751	ukb-b-15730	Heel bone mineral density (BMD) T-score, automated (left) || id:ukb-b-15730	0.00586804	19	33538783	4.2e-62	146226	0.0975864	G	A	0.096463
40919	rs1717726	ukb-b-15730	Heel bone mineral density (BMD) T-score, automated (left) || id:ukb-b-15730	0.00361046	7	38104907	2.1e-58	146226	0.0581764	A	T	0.651309
40920	rs35107139	ukb-b-15730	Heel bone mineral density (BMD) T-score, automated (left) || id:ukb-b-15730	0.00364324	14	54419106	1e-56	146226	0.0578153	C	A	0.405524
40921	rs3777787	ukb-b-15730	Heel bone mineral density (BMD) T-score, automated (left) || id:ukb-b-15730	0.00346494	6	133577921	2.5e-53	146226	-0.0532638	A	C	0.542324
40922	rs1159798	ukb-b-15730	Heel bone mineral density (BMD) T-score, automated (left) || id:ukb-b-15730	0.00413451	10	54412493	8.6e-49	146226	-0.0606973	C	A	0.774944
40923	rs34869253	ukb-b-15730	Heel bone mineral density (BMD) T-score, automated (left) || id:ukb-b-15730	0.0035206	4	1009420	5.3e-46	146226	-0.0501275	C	T	0.429512
40924	rs12986939	ukb-b-15730	Heel bone mineral density (BMD) T-score, automated (left) || id:ukb-b-15730	0.00386574	2	119089007	1.4e-43	146226	-0.0535211	A	G	0.726019
40925	rs10931982	ukb-b-15730	Heel bone mineral density (BMD) T-score, automated (left) || id:ukb-b-15730	0.00412791	2	202832130	2.3e-41	146226	0.0556061	C	T	0.774479
40926	rs7478918	ukb-b-15730	Heel bone mineral density (BMD) T-score, automated (left) || id:ukb-b-15730	0.00359399	11	27295428	3.1e-41	146226	-0.0483349	A	G	0.634628
40927	rs7968803	ukb-b-15730	Heel bone mineral density (BMD) T-score, automated (left) || id:ukb-b-15730	0.00350755	12	90390780	4e-39	146226	0.0458949	C	T	0.416972
40928	rs9472482	ukb-b-15730	Heel bone mineral density (BMD) T-score, automated (left) || id:ukb-b-15730	0.00777604	6	45358429	4.2e-38	146226	-0.100347	T	G	0.05228
40929	rs4796995	ukb-b-15730	Heel bone mineral density (BMD) T-score, automated (left) || id:ukb-b-15730	0.00360873	18	13708574	4.4e-38	146226	-0.0465571	G	A	0.359873
40930	rs7781370	ukb-b-15730	Heel bone mineral density (BMD) T-score, automated (left) || id:ukb-b-15730	0.00364241	7	96133531	2.8e-37	146226	0.0464695	C	T	0.66324
40931	rs9594738	ukb-b-15730	Heel bone mineral density (BMD) T-score, automated (left) || id:ukb-b-15730	0.00345415	13	42952145	3.3e-37	146226	-0.0440287	T	C	0.483382
40932	rs5762980	ukb-b-15730	Heel bone mineral density (BMD) T-score, automated (left) || id:ukb-b-15730	0.00362825	22	29480905	2e-36	146226	-0.0457256	G	A	0.652349
40933	rs4790881	ukb-b-15730	Heel bone mineral density (BMD) T-score, automated (left) || id:ukb-b-15730	0.00376556	17	2068932	3.3e-36	146226	0.0473162	A	C	0.699409
40934	rs6426749	ukb-b-15730	Heel bone mineral density (BMD) T-score, automated (left) || id:ukb-b-15730	0.00451947	1	22711473	2.3e-35	146226	0.056091	C	G	0.176214
40935	rs2941584	ukb-b-15730	Heel bone mineral density (BMD) T-score, automated (left) || id:ukb-b-15730	0.0036971	2	54881621	9.2e-35	146226	0.0454713	C	T	0.676399
40936	rs370387	ukb-b-15730	Heel bone mineral density (BMD) T-score, automated (left) || id:ukb-b-15730	0.00346677	3	41123984	1.3e-34	146226	0.0425354	A	G	0.555446
40937	rs6074226	ukb-b-15730	Heel bone mineral density (BMD) T-score, automated (left) || id:ukb-b-15730	0.00382492	20	10984609	6.4e-34	146226	0.0464373	G	C	0.288163
40938	rs118115924	ukb-b-15730	Heel bone mineral density (BMD) T-score, automated (left) || id:ukb-b-15730	0.016028	12	49379537	3.8e-32	146226	-0.189172	T	G	0.011763
40939	rs947091	ukb-b-15730	Heel bone mineral density (BMD) T-score, automated (left) || id:ukb-b-15730	0.00346769	10	31054186	4.3e-32	146226	0.0408937	A	G	0.485037
40940	rs4988321	ukb-b-15730	Heel bone mineral density (BMD) T-score, automated (left) || id:ukb-b-15730	0.00777113	11	68174189	1e-30	146226	-0.0895422	A	G	0.051797
40941	rs35681117	ukb-b-15730	Heel bone mineral density (BMD) T-score, automated (left) || id:ukb-b-15730	0.00380574	7	37959021	1.6e-29	146226	0.0429458	T	C	0.29419
40942	rs11891679	ukb-b-15730	Heel bone mineral density (BMD) T-score, automated (left) || id:ukb-b-15730	0.00407373	2	42275726	8.2e-29	146226	0.0453724	G	C	0.234575
40943	rs75013658	ukb-b-15730	Heel bone mineral density (BMD) T-score, automated (left) || id:ukb-b-15730	0.00631734	17	41825112	1e-28	146226	0.0702415	A	G	0.081805
40944	rs11088458	ukb-b-15730	Heel bone mineral density (BMD) T-score, automated (left) || id:ukb-b-15730	0.00385493	21	40350120	1.8e-28	146226	-0.0426597	G	A	0.712035
40945	rs35308216	ukb-b-15730	Heel bone mineral density (BMD) T-score, automated (left) || id:ukb-b-15730	0.0062685	20	10629525	1.3e-26	146226	-0.0669393	C	T	0.082796
40946	rs747895	ukb-b-15730	Heel bone mineral density (BMD) T-score, automated (left) || id:ukb-b-15730	0.00486407	17	59011296	1.6e-26	146226	0.0518281	A	T	0.149456
40947	rs1467561	ukb-b-15730	Heel bone mineral density (BMD) T-score, automated (left) || id:ukb-b-15730	0.00364641	14	103994961	1.9e-26	146226	-0.0388023	C	T	0.349451
40948	rs6485696	ukb-b-15730	Heel bone mineral density (BMD) T-score, automated (left) || id:ukb-b-15730	0.00364131	11	46842045	1.4e-25	146226	-0.0380674	T	C	0.658343
40949	rs35921363	ukb-b-15730	Heel bone mineral density (BMD) T-score, automated (left) || id:ukb-b-15730	0.00373961	19	1167343	7.6e-25	146226	-0.0384913	G	A	0.314572
40950	rs71378512	ukb-b-15730	Heel bone mineral density (BMD) T-score, automated (left) || id:ukb-b-15730	0.00906332	16	410178	8.7e-25	146226	-0.0931646	A	G	0.046741
40951	rs117481343	ukb-b-15730	Heel bone mineral density (BMD) T-score, automated (left) || id:ukb-b-15730	0.0105514	12	13328208	1.5e-24	146226	0.107894	T	C	0.029379
40952	rs5005940	ukb-b-15730	Heel bone mineral density (BMD) T-score, automated (left) || id:ukb-b-15730	0.00360223	20	6404442	3.2e-24	146226	0.0365702	T	A	0.358296
40953	rs2296996	ukb-b-15730	Heel bone mineral density (BMD) T-score, automated (left) || id:ukb-b-15730	0.00392052	13	99536215	8.9e-24	146226	-0.0394121	T	C	0.735466
40954	rs117111740	ukb-b-15730	Heel bone mineral density (BMD) T-score, automated (left) || id:ukb-b-15730	0.0110357	11	62201239	1.1e-23	146226	-0.110752	C	T	0.026149
40955	rs11934731	ukb-b-15730	Heel bone mineral density (BMD) T-score, automated (left) || id:ukb-b-15730	0.00371155	4	88831249	1.4e-23	146226	-0.037152	A	G	0.679396
40956	rs344083	ukb-b-15730	Heel bone mineral density (BMD) T-score, automated (left) || id:ukb-b-15730	0.00416618	3	156556312	4.1e-23	146226	-0.0412528	C	A	0.222014
40957	rs7062	ukb-b-15730	Heel bone mineral density (BMD) T-score, automated (left) || id:ukb-b-15730	0.00381207	1	68591253	4.7e-23	146226	0.0376953	T	C	0.29097
40958	rs7125361	ukb-b-15730	Heel bone mineral density (BMD) T-score, automated (left) || id:ukb-b-15730	0.00350877	11	115080042	1.4e-20	146226	0.0326401	G	C	0.421992
40959	rs3790608	ukb-b-15730	Heel bone mineral density (BMD) T-score, automated (left) || id:ukb-b-15730	0.00483914	1	113055023	3.5e-20	146226	0.0445383	A	G	0.150516
40960	rs2899472	ukb-b-15730	Heel bone mineral density (BMD) T-score, automated (left) || id:ukb-b-15730	0.00397103	15	51516055	3.4e-19	146226	0.0355599	A	C	0.255273
40961	rs3808477	ukb-b-15730	Heel bone mineral density (BMD) T-score, automated (left) || id:ukb-b-15730	0.00385789	8	116670347	3.9e-19	146226	0.0344905	T	C	0.278854
40962	rs79928302	ukb-b-15730	Heel bone mineral density (BMD) T-score, automated (left) || id:ukb-b-15730	0.00667346	12	1639204	8.1e-19	146226	-0.0591208	C	G	0.072445
40963	rs71390846	ukb-b-15730	Heel bone mineral density (BMD) T-score, automated (left) || id:ukb-b-15730	0.0044638	16	86714715	1.1e-18	146226	-0.0394025	C	G	0.18647
40964	rs87	ukb-b-15730	Heel bone mineral density (BMD) T-score, automated (left) || id:ukb-b-15730	0.00430837	7	25699861	1.3e-18	146226	0.0379538	G	A	0.798516
40965	rs13143527	ukb-b-15730	Heel bone mineral density (BMD) T-score, automated (left) || id:ukb-b-15730	0.00359439	4	1006772	1.5e-18	146226	0.0316067	G	A	0.606413
40966	rs9898613	ukb-b-15730	Heel bone mineral density (BMD) T-score, automated (left) || id:ukb-b-15730	0.003944	17	42267290	1.8e-18	146226	0.0345813	G	A	0.260016
40967	rs726776	ukb-b-15730	Heel bone mineral density (BMD) T-score, automated (left) || id:ukb-b-15730	0.00355629	7	15742971	3.5e-18	146226	0.0309169	T	C	0.62132
40968	rs2663351	ukb-b-15730	Heel bone mineral density (BMD) T-score, automated (left) || id:ukb-b-15730	0.00365656	17	925006	7.3e-18	146226	-0.0314843	C	T	0.359813
40969	rs62028332	ukb-b-15730	Heel bone mineral density (BMD) T-score, automated (left) || id:ukb-b-15730	0.00513368	16	51025468	8.6e-18	146226	0.0441076	A	G	0.14807
40970	rs7027772	ukb-b-15730	Heel bone mineral density (BMD) T-score, automated (left) || id:ukb-b-15730	0.0038026	9	110929605	1.1e-17	146226	-0.0325788	C	T	0.297131
40971	rs78416576	ukb-b-15730	Heel bone mineral density (BMD) T-score, automated (left) || id:ukb-b-15730	0.00539155	1	22543368	1.3e-17	146226	-0.04607	T	C	0.118878
40972	rs7814212	ukb-b-15730	Heel bone mineral density (BMD) T-score, automated (left) || id:ukb-b-15730	0.00403403	8	72229106	1.3e-17	146226	-0.0344783	G	A	0.243898
40973	rs1028726	ukb-b-15730	Heel bone mineral density (BMD) T-score, automated (left) || id:ukb-b-15730	0.00367306	13	22812173	1.6e-16	146226	-0.0303029	G	A	0.33867
40974	rs17507577	ukb-b-15730	Heel bone mineral density (BMD) T-score, automated (left) || id:ukb-b-15730	0.00649465	11	15243059	3.1e-16	146226	0.0530485	A	G	0.076156
40975	rs72829754	ukb-b-15730	Heel bone mineral density (BMD) T-score, automated (left) || id:ukb-b-15730	0.00353905	17	54233702	6.9e-16	146226	0.02857	A	G	0.394878
40976	rs143265819	ukb-b-15730	Heel bone mineral density (BMD) T-score, automated (left) || id:ukb-b-15730	0.0138739	11	113033994	1.3e-15	146226	-0.110864	T	C	0.016171
40977	rs6839437	ukb-b-15730	Heel bone mineral density (BMD) T-score, automated (left) || id:ukb-b-15730	0.00465421	4	146174631	2.9e-15	146226	0.0367384	C	T	0.834393
40978	rs55796154	ukb-b-15730	Heel bone mineral density (BMD) T-score, automated (left) || id:ukb-b-15730	0.00371115	5	80277353	3e-15	146226	0.0292854	T	C	0.31902
40979	rs301818	ukb-b-15730	Heel bone mineral density (BMD) T-score, automated (left) || id:ukb-b-15730	0.00364997	1	8503242	4.6e-15	146226	-0.0286084	A	G	0.339499
40980	rs34441013	ukb-b-15730	Heel bone mineral density (BMD) T-score, automated (left) || id:ukb-b-15730	0.00386692	2	119632668	5e-15	146226	0.0302645	A	G	0.275202
40981	rs212417	ukb-b-15730	Heel bone mineral density (BMD) T-score, automated (left) || id:ukb-b-15730	0.00367539	7	105494963	6.1e-15	146226	-0.0286719	A	G	0.670431
40982	rs2647439	ukb-b-15730	Heel bone mineral density (BMD) T-score, automated (left) || id:ukb-b-15730	0.00454503	1	220128304	9.7e-15	146226	-0.0351932	G	A	0.822022
40983	rs1386625	ukb-b-15730	Heel bone mineral density (BMD) T-score, automated (left) || id:ukb-b-15730	0.0059197	4	38361120	1e-14	146226	-0.0458008	G	A	0.903449
40984	rs2002122	ukb-b-15730	Heel bone mineral density (BMD) T-score, automated (left) || id:ukb-b-15730	0.00348025	15	70594071	1.1e-14	146226	0.0269094	G	T	0.553225
40985	rs17265513	ukb-b-15730	Heel bone mineral density (BMD) T-score, automated (left) || id:ukb-b-15730	0.00433431	20	39832628	1.8e-14	146226	-0.0332297	C	T	0.198156
40986	rs72805220	ukb-b-15730	Heel bone mineral density (BMD) T-score, automated (left) || id:ukb-b-15730	0.00700016	16	51903981	1.9e-14	146226	-0.0535942	A	C	0.067499
40987	rs10800531	ukb-b-15730	Heel bone mineral density (BMD) T-score, automated (left) || id:ukb-b-15730	0.00346587	1	170680145	3.1e-14	146226	0.0263253	T	A	0.468117
40988	rs72865330	ukb-b-15730	Heel bone mineral density (BMD) T-score, automated (left) || id:ukb-b-15730	0.00703557	6	55562238	4.2e-14	146226	0.053141	A	G	0.065185
40989	rs11915970	ukb-b-15730	Heel bone mineral density (BMD) T-score, automated (left) || id:ukb-b-15730	0.00535603	3	56169965	5.1e-14	146226	0.0403247	T	A	0.118816
40990	rs2382801	ukb-b-15730	Heel bone mineral density (BMD) T-score, automated (left) || id:ukb-b-15730	0.00349008	9	16515741	5.6e-14	146226	0.0262354	A	C	0.45763
40991	rs11196170	ukb-b-15730	Heel bone mineral density (BMD) T-score, automated (left) || id:ukb-b-15730	0.00428359	10	114722621	6.1e-14	146226	-0.0321567	A	G	0.212776
40992	rs7167692	ukb-b-15730	Heel bone mineral density (BMD) T-score, automated (left) || id:ukb-b-15730	0.00774733	15	85660184	6.8e-14	146226	-0.0580453	C	T	0.052905
40993	rs150445982	ukb-b-15730	Heel bone mineral density (BMD) T-score, automated (left) || id:ukb-b-15730	0.0121305	6	55676621	8.2e-14	146226	0.0905778	T	C	0.022738
40994	rs998273	ukb-b-15730	Heel bone mineral density (BMD) T-score, automated (left) || id:ukb-b-15730	0.00355438	2	160048297	1.6e-13	146226	0.0262355	T	G	0.376119
40995	rs6968464	ukb-b-15730	Heel bone mineral density (BMD) T-score, automated (left) || id:ukb-b-15730	0.00464664	7	28722263	1.7e-13	146226	-0.0342471	G	A	0.836582
40996	rs2297088	ukb-b-15730	Heel bone mineral density (BMD) T-score, automated (left) || id:ukb-b-15730	0.00361279	9	98242984	1.7e-13	146226	-0.0266142	A	G	0.356777
40997	rs2566774	ukb-b-15730	Heel bone mineral density (BMD) T-score, automated (left) || id:ukb-b-15730	0.00441159	1	68694877	2.1e-13	146226	-0.0323963	C	T	0.811175
40998	rs12160751	ukb-b-15730	Heel bone mineral density (BMD) T-score, automated (left) || id:ukb-b-15730	0.00364416	22	41566728	2.3e-13	146226	-0.0267126	T	C	0.34387
40999	rs11024028	ukb-b-15730	Heel bone mineral density (BMD) T-score, automated (left) || id:ukb-b-15730	0.00436336	11	16756873	5.3e-13	146226	0.0314914	G	C	0.201345
41000	rs7716499	ukb-b-15730	Heel bone mineral density (BMD) T-score, automated (left) || id:ukb-b-15730	0.00413543	5	122913963	7.6e-13	146226	-0.0296446	A	T	0.225632
41001	rs710885	ukb-b-15730	Heel bone mineral density (BMD) T-score, automated (left) || id:ukb-b-15730	0.00371079	8	128026128	8e-13	146226	-0.0265735	A	C	0.680573
41002	rs7101197	ukb-b-15730	Heel bone mineral density (BMD) T-score, automated (left) || id:ukb-b-15730	0.0034618	10	20379812	1.3e-12	146226	0.0245578	C	T	0.484049
41003	rs1425805	ukb-b-15730	Heel bone mineral density (BMD) T-score, automated (left) || id:ukb-b-15730	0.00345785	11	35098266	1.3e-12	146226	0.0245336	C	T	0.538243
41004	rs73427834	ukb-b-15730	Heel bone mineral density (BMD) T-score, automated (left) || id:ukb-b-15730	0.00942041	7	120501088	1.4e-12	146226	0.066747	T	C	0.034702
41005	rs9260405	ukb-b-15730	Heel bone mineral density (BMD) T-score, automated (left) || id:ukb-b-15730	0.00344484	6	29918887	1.7e-12	146226	-0.0243174	C	T	0.503775
41006	rs2097719	ukb-b-15730	Heel bone mineral density (BMD) T-score, automated (left) || id:ukb-b-15730	0.00355797	17	29827429	1.9e-12	146226	-0.0250556	A	G	0.608042
41007	rs2830913	ukb-b-15730	Heel bone mineral density (BMD) T-score, automated (left) || id:ukb-b-15730	0.00350312	21	28774023	2.8e-12	146226	0.0244745	A	G	0.441371
41008	rs848193	ukb-b-15730	Heel bone mineral density (BMD) T-score, automated (left) || id:ukb-b-15730	0.00555359	1	16285267	3.3e-12	146226	0.0386679	G	C	0.108184
41009	rs56113416	ukb-b-15730	Heel bone mineral density (BMD) T-score, automated (left) || id:ukb-b-15730	0.00394	2	55010989	3.6e-12	146226	0.0273915	G	A	0.257593
41010	rs1415989	ukb-b-15730	Heel bone mineral density (BMD) T-score, automated (left) || id:ukb-b-15730	0.00381308	1	219857931	4.2e-12	146226	0.026422	G	A	0.710626
41011	rs2074585	ukb-b-15730	Heel bone mineral density (BMD) T-score, automated (left) || id:ukb-b-15730	0.00345506	15	91009484	4.3e-12	146226	-0.0239314	A	G	0.515486
41012	rs6913642	ukb-b-15730	Heel bone mineral density (BMD) T-score, automated (left) || id:ukb-b-15730	0.00374638	6	83757448	4.5e-12	146226	-0.0259266	G	A	0.698104
41013	rs139603701	ukb-b-15730	Heel bone mineral density (BMD) T-score, automated (left) || id:ukb-b-15730	0.0140178	1	2904634	5.4e-12	146226	-0.0966354	G	A	0.016459
41014	rs17680862	ukb-b-15730	Heel bone mineral density (BMD) T-score, automated (left) || id:ukb-b-15730	0.0108655	16	67322118	6.7e-12	146226	-0.0745774	C	G	0.025956
41015	rs4982231	ukb-b-15730	Heel bone mineral density (BMD) T-score, automated (left) || id:ukb-b-15730	0.00349174	14	35423779	7.8e-12	146226	0.0238936	G	A	0.567571
41016	rs12991948	ukb-b-15730	Heel bone mineral density (BMD) T-score, automated (left) || id:ukb-b-15730	0.00353911	2	202956731	8.1e-12	146226	0.0241957	A	C	0.391333
41017	rs2052285	ukb-b-15730	Heel bone mineral density (BMD) T-score, automated (left) || id:ukb-b-15730	0.00354194	16	51188432	9.1e-12	146226	-0.0241568	A	G	0.60958
41018	rs635634	ukb-b-15730	Heel bone mineral density (BMD) T-score, automated (left) || id:ukb-b-15730	0.0044367	9	136155000	1.2e-11	146226	-0.0300835	T	C	0.188202
41019	rs9990527	ukb-b-15730	Heel bone mineral density (BMD) T-score, automated (left) || id:ukb-b-15730	0.00453871	4	1324360	1.3e-11	146226	-0.0307428	T	C	0.17604
41020	rs77392239	ukb-b-15730	Heel bone mineral density (BMD) T-score, automated (left) || id:ukb-b-15730	0.00645736	9	118756890	1.9e-11	146226	0.043367	G	T	0.077905
41021	rs2542710	ukb-b-15730	Heel bone mineral density (BMD) T-score, automated (left) || id:ukb-b-15730	0.00347029	5	39382261	2e-11	146226	-0.0232767	G	A	0.482507
41022	rs1286153	ukb-b-15730	Heel bone mineral density (BMD) T-score, automated (left) || id:ukb-b-15730	0.00455474	14	91463383	2.1e-11	146226	0.0305264	T	C	0.174521
41023	rs10490046	ukb-b-15730	Heel bone mineral density (BMD) T-score, automated (left) || id:ukb-b-15730	0.00416738	2	40630678	2.4e-11	146226	-0.027824	C	A	0.220573
41024	rs3966800	ukb-b-15730	Heel bone mineral density (BMD) T-score, automated (left) || id:ukb-b-15730	0.00345595	6	2493113	2.8e-11	146226	-0.0230116	T	A	0.48769
41025	rs12004367	ukb-b-15730	Heel bone mineral density (BMD) T-score, automated (left) || id:ukb-b-15730	0.0037563	9	96970677	2.8e-11	146226	0.0249987	G	A	0.310223
41026	rs502324	ukb-b-15730	Heel bone mineral density (BMD) T-score, automated (left) || id:ukb-b-15730	0.0041862	10	115147707	2.9e-11	146226	0.0278404	T	G	0.219064
41027	rs3827356	ukb-b-15730	Heel bone mineral density (BMD) T-score, automated (left) || id:ukb-b-15730	0.00375742	22	39064806	2.9e-11	146226	-0.0249879	C	A	0.306803
41028	rs299372	ukb-b-15730	Heel bone mineral density (BMD) T-score, automated (left) || id:ukb-b-15730	0.00376812	5	134340030	3e-11	146226	0.025048	A	G	0.304406
41029	rs578539	ukb-b-15730	Heel bone mineral density (BMD) T-score, automated (left) || id:ukb-b-15730	0.00918026	6	7041137	3.8e-11	146226	-0.0607025	T	A	0.96205
41030	rs150967545	ukb-b-15730	Heel bone mineral density (BMD) T-score, automated (left) || id:ukb-b-15730	0.0103465	7	121121903	4.2e-11	146226	0.0682476	A	G	0.031783
41031	rs1346	ukb-b-15730	Heel bone mineral density (BMD) T-score, automated (left) || id:ukb-b-15730	0.00432874	11	65337251	4.4e-11	146226	0.0285267	T	A	0.19964
41032	rs9321266	ukb-b-15730	Heel bone mineral density (BMD) T-score, automated (left) || id:ukb-b-15730	0.0035402	6	131316458	4.6e-11	146226	0.0233031	G	A	0.387366
41033	rs10943125	ukb-b-15730	Heel bone mineral density (BMD) T-score, automated (left) || id:ukb-b-15730	0.00345336	6	74477152	4.6e-11	146226	-0.0227372	T	C	0.476574
41034	rs11150785	ukb-b-15730	Heel bone mineral density (BMD) T-score, automated (left) || id:ukb-b-15730	0.00424789	17	79397678	6.3e-11	146226	-0.0277619	T	C	0.213746
41035	rs12633004	ukb-b-15730	Heel bone mineral density (BMD) T-score, automated (left) || id:ukb-b-15730	0.00354377	3	56302188	6.4e-11	146226	-0.0231553	A	G	0.392771
41036	rs112447018	ukb-b-15730	Heel bone mineral density (BMD) T-score, automated (left) || id:ukb-b-15730	0.00891489	1	240553993	7.9e-11	146226	0.0579738	A	G	0.041376
41037	rs79980676	ukb-b-15730	Heel bone mineral density (BMD) T-score, automated (left) || id:ukb-b-15730	0.00555808	4	86746256	1.1e-10	146226	0.0358621	A	G	0.108862
41038	rs4974078	ukb-b-15730	Heel bone mineral density (BMD) T-score, automated (left) || id:ukb-b-15730	0.00345426	3	49009386	1.2e-10	146226	0.022254	T	C	0.489958
41039	rs10896402	ukb-b-15730	Heel bone mineral density (BMD) T-score, automated (left) || id:ukb-b-15730	0.0035193	11	68826317	1.4e-10	146226	0.0225698	T	C	0.481564
41040	rs11691144	ukb-b-15730	Heel bone mineral density (BMD) T-score, automated (left) || id:ukb-b-15730	0.00535644	2	218061696	1.9e-10	146226	0.0341134	G	A	0.117058
41041	rs2074636	ukb-b-15730	Heel bone mineral density (BMD) T-score, automated (left) || id:ukb-b-15730	0.00377447	5	142586694	2e-10	146226	-0.024011	G	A	0.314926
41042	rs3923086	ukb-b-15730	Heel bone mineral density (BMD) T-score, automated (left) || id:ukb-b-15730	0.00356385	17	63549488	2e-10	146226	0.0226663	C	A	0.580115
41043	rs2412772	ukb-b-15730	Heel bone mineral density (BMD) T-score, automated (left) || id:ukb-b-15730	0.00356429	4	57838999	2.2e-10	146226	0.0226117	C	T	0.38538
41044	rs12403844	ukb-b-15730	Heel bone mineral density (BMD) T-score, automated (left) || id:ukb-b-15730	0.00420095	1	172214642	3e-10	146226	0.02646	G	A	0.213218
41045	rs17679410	ukb-b-15730	Heel bone mineral density (BMD) T-score, automated (left) || id:ukb-b-15730	0.00415452	8	96700543	3.2e-10	146226	0.0261285	G	A	0.225918
41046	rs10061435	ukb-b-15730	Heel bone mineral density (BMD) T-score, automated (left) || id:ukb-b-15730	0.00588671	5	54821908	5.3e-10	146226	0.0365644	A	T	0.095952
41047	rs77994518	ukb-b-15730	Heel bone mineral density (BMD) T-score, automated (left) || id:ukb-b-15730	0.00520346	1	119288847	5.6e-10	146226	0.0322636	A	G	0.126515
41048	rs35365822	ukb-b-15730	Heel bone mineral density (BMD) T-score, automated (left) || id:ukb-b-15730	0.00512417	6	152270364	5.7e-10	146226	-0.0317577	G	A	0.129994
41049	rs8501	ukb-b-15730	Heel bone mineral density (BMD) T-score, automated (left) || id:ukb-b-15730	0.00448296	20	33590584	6.4e-10	146226	0.027704	C	T	0.18127
41050	rs13025377	ukb-b-15730	Heel bone mineral density (BMD) T-score, automated (left) || id:ukb-b-15730	0.00357066	2	28953556	6.5e-10	146226	-0.0220625	A	G	0.626097
41051	rs912146	ukb-b-15730	Heel bone mineral density (BMD) T-score, automated (left) || id:ukb-b-15730	0.0047627	13	24828827	7.3e-10	146226	0.0293358	A	G	0.156419
41052	rs11048454	ukb-b-15730	Heel bone mineral density (BMD) T-score, automated (left) || id:ukb-b-15730	0.00407803	12	26460045	9.3e-10	146226	0.0249649	A	C	0.235352
41053	rs716255	ukb-b-15730	Heel bone mineral density (BMD) T-score, automated (left) || id:ukb-b-15730	0.00449818	10	79419679	9.6e-10	146226	-0.0275103	T	A	0.179928
41054	rs10453108	ukb-b-15730	Heel bone mineral density (BMD) T-score, automated (left) || id:ukb-b-15730	0.00353811	8	71782940	1e-09	146226	-0.0215993	G	A	0.606277
41055	rs1345777	ukb-b-15730	Heel bone mineral density (BMD) T-score, automated (left) || id:ukb-b-15730	0.00361095	5	50263788	1.1e-09	146226	-0.0220326	T	C	0.364895
41056	rs7251807	ukb-b-15730	Heel bone mineral density (BMD) T-score, automated (left) || id:ukb-b-15730	0.00536797	19	45957539	1.1e-09	146226	-0.0326955	G	A	0.120507
41057	rs11583126	ukb-b-15730	Heel bone mineral density (BMD) T-score, automated (left) || id:ukb-b-15730	0.0034566	1	38419218	1.2e-09	146226	0.0210357	T	C	0.449266
41058	rs1805097	ukb-b-15730	Heel bone mineral density (BMD) T-score, automated (left) || id:ukb-b-15730	0.00367344	13	110435231	1.3e-09	146226	-0.0223069	T	C	0.331542
41059	rs28364580	ukb-b-15730	Heel bone mineral density (BMD) T-score, automated (left) || id:ukb-b-15730	0.00405646	19	41724885	1.3e-09	146226	-0.0246044	A	G	0.248462
41060	rs13056435	ukb-b-15730	Heel bone mineral density (BMD) T-score, automated (left) || id:ukb-b-15730	0.00632167	22	29808163	1.3e-09	146226	-0.0383573	T	C	0.082556
41061	rs917414	ukb-b-15730	Heel bone mineral density (BMD) T-score, automated (left) || id:ukb-b-15730	0.00367214	19	2514360	1.4e-09	146226	0.0222325	T	C	0.333215
41062	rs1249335	ukb-b-15730	Heel bone mineral density (BMD) T-score, automated (left) || id:ukb-b-15730	0.00353729	10	28630088	1.5e-09	146226	0.0213766	T	C	0.603141
41063	rs10887914	ukb-b-15730	Heel bone mineral density (BMD) T-score, automated (left) || id:ukb-b-15730	0.00345439	10	82215288	1.5e-09	146226	0.0208698	C	T	0.536993
41064	rs215224	ukb-b-15730	Heel bone mineral density (BMD) T-score, automated (left) || id:ukb-b-15730	0.00353229	12	590449	2e-09	146226	0.0211905	C	T	0.404008
41065	rs13128814	ukb-b-15730	Heel bone mineral density (BMD) T-score, automated (left) || id:ukb-b-15730	0.00346741	4	146801002	2.3e-09	146226	-0.0207279	A	G	0.513296
41066	rs73029270	ukb-b-15730	Heel bone mineral density (BMD) T-score, automated (left) || id:ukb-b-15730	0.00508268	6	164123095	2.4e-09	146226	-0.0303452	G	A	0.133748
41067	rs1991042	ukb-b-15730	Heel bone mineral density (BMD) T-score, automated (left) || id:ukb-b-15730	0.00347331	16	81599532	2.8e-09	146226	-0.0206486	A	G	0.488807
41068	rs4864530	ukb-b-15730	Heel bone mineral density (BMD) T-score, automated (left) || id:ukb-b-15730	0.00354513	4	55895880	3.1e-09	146226	-0.0210154	T	C	0.392606
41069	rs2615494	ukb-b-15730	Heel bone mineral density (BMD) T-score, automated (left) || id:ukb-b-15730	0.00345692	4	88591370	3.7e-09	146226	0.0203915	T	C	0.517484
41070	rs11546525	ukb-b-15730	Heel bone mineral density (BMD) T-score, automated (left) || id:ukb-b-15730	0.00350031	14	75537381	3.9e-09	146226	0.0206077	T	C	0.415996
41071	rs4082919	ukb-b-15730	Heel bone mineral density (BMD) T-score, automated (left) || id:ukb-b-15730	0.00355754	17	76377482	4.5e-09	146226	0.0208702	G	T	0.507102
41072	rs4496284	ukb-b-15730	Heel bone mineral density (BMD) T-score, automated (left) || id:ukb-b-15730	0.00347668	2	238220230	4.6e-09	146226	0.0203738	A	G	0.434428
41073	rs12029707	ukb-b-15730	Heel bone mineral density (BMD) T-score, automated (left) || id:ukb-b-15730	0.00349211	1	197892252	4.8e-09	146226	0.0204443	A	C	0.566568
41074	rs7331304	ukb-b-15730	Heel bone mineral density (BMD) T-score, automated (left) || id:ukb-b-15730	0.00786797	13	94386406	4.9e-09	146226	0.0460285	C	T	0.949327
41075	rs62048221	ukb-b-15730	Heel bone mineral density (BMD) T-score, automated (left) || id:ukb-b-15730	0.00408447	16	88846552	5e-09	146226	-0.0238807	T	C	0.232147
41076	rs35355140	ukb-b-15730	Heel bone mineral density (BMD) T-score, automated (left) || id:ukb-b-15730	0.00686496	7	27204732	5.4e-09	146226	0.0400594	A	C	0.067727
41077	rs7937579	ukb-b-15730	Heel bone mineral density (BMD) T-score, automated (left) || id:ukb-b-15730	0.00422822	11	115474054	5.6e-09	146226	-0.0246426	G	A	0.217662
41078	rs12469063	ukb-b-15730	Heel bone mineral density (BMD) T-score, automated (left) || id:ukb-b-15730	0.0040355	2	66764308	5.8e-09	146226	0.0234924	G	A	0.242892
41079	rs61754164	ukb-b-15730	Heel bone mineral density (BMD) T-score, automated (left) || id:ukb-b-15730	0.00361752	12	53684619	7e-09	146226	0.0209487	G	A	0.351274
41080	rs77659092	ukb-b-15730	Heel bone mineral density (BMD) T-score, automated (left) || id:ukb-b-15730	0.00907206	13	51133619	8.6e-09	146226	-0.0522197	T	G	0.038616
41081	rs1475714	ukb-b-15730	Heel bone mineral density (BMD) T-score, automated (left) || id:ukb-b-15730	0.0042364	20	45463093	8.6e-09	146226	0.0243877	G	A	0.786929
41082	rs10143202	ukb-b-15730	Heel bone mineral density (BMD) T-score, automated (left) || id:ukb-b-15730	0.00687091	14	61124940	8.8e-09	146226	-0.0395276	G	A	0.929946
41083	rs1133400	ukb-b-15730	Heel bone mineral density (BMD) T-score, automated (left) || id:ukb-b-15730	0.00415911	10	134459388	9.1e-09	146226	0.0239048	G	A	0.221007
41084	rs61935854	ukb-b-15730	Heel bone mineral density (BMD) T-score, automated (left) || id:ukb-b-15730	0.00429134	12	116655496	9.6e-09	146226	-0.0246197	C	T	0.20406
41085	rs117124857	ukb-b-15730	Heel bone mineral density (BMD) T-score, automated (left) || id:ukb-b-15730	0.0121498	7	121009802	9.8e-09	146226	-0.0696661	T	C	0.022705
41086	rs1083519	ukb-b-15730	Heel bone mineral density (BMD) T-score, automated (left) || id:ukb-b-15730	0.00347479	2	233788869	1e-08	146226	0.0199145	T	C	0.440304
41087	rs34610288	ukb-b-15730	Heel bone mineral density (BMD) T-score, automated (left) || id:ukb-b-15730	0.00621002	18	42602549	1e-08	146226	-0.0355426	T	C	0.085538
41088	rs3935066	ukb-b-15730	Heel bone mineral density (BMD) T-score, automated (left) || id:ukb-b-15730	0.00622811	1	900730	1.1e-08	146226	-0.0356111	A	G	0.914806
41089	rs72832241	ukb-b-15730	Heel bone mineral density (BMD) T-score, automated (left) || id:ukb-b-15730	0.00404574	10	112278788	1.3e-08	146226	0.0229965	A	G	0.241831
41090	rs40487	ukb-b-15730	Heel bone mineral density (BMD) T-score, automated (left) || id:ukb-b-15730	0.0034552	5	127662545	1.4e-08	146226	0.0195925	G	A	0.463649
41091	rs61780431	ukb-b-15730	Heel bone mineral density (BMD) T-score, automated (left) || id:ukb-b-15730	0.00419116	1	41464134	1.6e-08	146226	-0.0236878	A	G	0.216545
41092	rs878729	ukb-b-15730	Heel bone mineral density (BMD) T-score, automated (left) || id:ukb-b-15730	0.00467526	4	77921005	1.6e-08	146226	-0.0264201	T	C	0.164221
41093	rs1289395	ukb-b-15730	Heel bone mineral density (BMD) T-score, automated (left) || id:ukb-b-15730	0.00347115	1	227042462	1.7e-08	146226	-0.0195888	C	T	0.456927
41094	rs62515432	ukb-b-15730	Heel bone mineral density (BMD) T-score, automated (left) || id:ukb-b-15730	0.00427483	8	57123523	1.8e-08	146226	-0.0240854	C	T	0.207844
41095	rs4667082	ukb-b-15730	Heel bone mineral density (BMD) T-score, automated (left) || id:ukb-b-15730	0.00394698	2	181999977	2e-08	146226	-0.0221461	C	A	0.743034
41096	rs9933456	ukb-b-15730	Heel bone mineral density (BMD) T-score, automated (left) || id:ukb-b-15730	0.00395509	16	51425192	2e-08	146226	0.0221956	G	A	0.740655
41097	rs236984	ukb-b-15730	Heel bone mineral density (BMD) T-score, automated (left) || id:ukb-b-15730	0.00352287	4	88008614	2.2e-08	146226	-0.0197174	A	G	0.396618
41098	rs10810588	ukb-b-15730	Heel bone mineral density (BMD) T-score, automated (left) || id:ukb-b-15730	0.00660996	9	16679326	2.3e-08	146226	-0.0369275	T	C	0.074705
41099	rs10887024	ukb-b-15730	Heel bone mineral density (BMD) T-score, automated (left) || id:ukb-b-15730	0.00371992	10	123688152	2.3e-08	146226	0.0207956	T	A	0.316178
41100	rs34308190	ukb-b-15730	Heel bone mineral density (BMD) T-score, automated (left) || id:ukb-b-15730	0.00707624	19	34781354	2.3e-08	146226	0.0395249	C	T	0.063881
41101	rs1507541	ukb-b-15730	Heel bone mineral density (BMD) T-score, automated (left) || id:ukb-b-15730	0.00368784	18	68601345	2.4e-08	146226	0.0205898	C	A	0.330224
41102	rs10168801	ukb-b-15730	Heel bone mineral density (BMD) T-score, automated (left) || id:ukb-b-15730	0.00419799	2	218580550	2.5e-08	146226	0.023387	A	G	0.78461
41103	rs11688492	ukb-b-15730	Heel bone mineral density (BMD) T-score, automated (left) || id:ukb-b-15730	0.00346202	2	64865804	2.5e-08	146226	-0.0192939	C	T	0.454369
41104	rs749368	ukb-b-15730	Heel bone mineral density (BMD) T-score, automated (left) || id:ukb-b-15730	0.00728208	8	22501333	3.2e-08	146226	0.0402855	T	A	0.060949
41105	rs9379084	ukb-b-15730	Heel bone mineral density (BMD) T-score, automated (left) || id:ukb-b-15730	0.00554933	6	7231843	3.3e-08	146226	-0.0306509	A	G	0.116029
41106	rs3780222	ukb-b-15730	Heel bone mineral density (BMD) T-score, automated (left) || id:ukb-b-15730	0.00350726	9	18889212	3.6e-08	146226	-0.0193173	T	A	0.571781
41107	rs10222078	ukb-b-15730	Heel bone mineral density (BMD) T-score, automated (left) || id:ukb-b-15730	0.0035285	21	36991414	3.6e-08	146226	-0.0194331	A	G	0.404654
41108	rs2305290	ukb-b-15730	Heel bone mineral density (BMD) T-score, automated (left) || id:ukb-b-15730	0.00507573	8	100831294	3.8e-08	146226	0.0279233	A	T	0.134719
41109	rs4683935	ukb-b-15730	Heel bone mineral density (BMD) T-score, automated (left) || id:ukb-b-15730	0.00355365	3	101325586	4.7e-08	146226	0.0194125	G	T	0.505998
41110	rs2908007	ukb-b-20032	Heel bone mineral density (BMD) T-score, automated (right) || id:ukb-b-20032	0.00349701	7	120962164	1e-200	146181	0.167233	G	A	0.400223
41111	rs9482773	ukb-b-20032	Heel bone mineral density (BMD) T-score, automated (right) || id:ukb-b-20032	0.00343528	6	127459552	3.2e-123	146181	0.0810996	C	G	0.475129
41112	rs74133652	ukb-b-20032	Heel bone mineral density (BMD) T-score, automated (right) || id:ukb-b-20032	0.00559637	10	54424356	1.3e-119	146181	-0.13014	C	G	0.106465
41113	rs4233949	ukb-b-20032	Heel bone mineral density (BMD) T-score, automated (right) || id:ukb-b-20032	0.00352434	2	54659707	1.7e-105	146181	-0.0768798	G	C	0.603729
41114	rs4870044	ukb-b-20032	Heel bone mineral density (BMD) T-score, automated (right) || id:ukb-b-20032	0.00377458	6	151901409	9.4e-95	146181	-0.0779518	T	C	0.289555
41115	rs2982573	ukb-b-20032	Heel bone mineral density (BMD) T-score, automated (right) || id:ukb-b-20032	0.00347607	6	152010534	9.5e-94	146181	0.0713969	C	T	0.42
41116	rs9606139	ukb-b-20032	Heel bone mineral density (BMD) T-score, automated (right) || id:ukb-b-20032	0.00569602	22	19679303	9.7e-86	146181	-0.111778	A	G	0.106782
41117	rs1414660	ukb-b-20032	Heel bone mineral density (BMD) T-score, automated (right) || id:ukb-b-20032	0.00436199	1	240586695	2.2e-83	146181	0.0843918	T	C	0.191796
41118	rs7121746	ukb-b-20032	Heel bone mineral density (BMD) T-score, automated (right) || id:ukb-b-20032	0.00350543	11	112437007	5.5e-76	146181	-0.0646651	G	A	0.585862
41119	rs561778	ukb-b-20032	Heel bone mineral density (BMD) T-score, automated (right) || id:ukb-b-20032	0.00370139	11	86877666	2.2e-69	146181	-0.0651689	T	G	0.312443
41120	rs141795717	ukb-b-20032	Heel bone mineral density (BMD) T-score, automated (right) || id:ukb-b-20032	0.0135547	2	119539208	1.2e-66	146181	0.233761	A	G	0.016474
41121	rs73585909	ukb-b-20032	Heel bone mineral density (BMD) T-score, automated (right) || id:ukb-b-20032	0.00582601	19	33538900	6.9e-61	146181	0.095908	G	A	0.097042
41122	rs1159798	ukb-b-20032	Heel bone mineral density (BMD) T-score, automated (right) || id:ukb-b-20032	0.00411549	10	54412493	2.8e-59	146181	-0.0668227	C	A	0.775121
41123	rs6973667	ukb-b-20032	Heel bone mineral density (BMD) T-score, automated (right) || id:ukb-b-20032	0.00366655	7	38152863	7.7e-59	146181	0.0593026	G	A	0.335191
41124	rs4895959	ukb-b-20032	Heel bone mineral density (BMD) T-score, automated (right) || id:ukb-b-20032	0.00344856	6	133575875	1.3e-57	146181	-0.0551796	A	C	0.542611
41125	rs35107139	ukb-b-20032	Heel bone mineral density (BMD) T-score, automated (right) || id:ukb-b-20032	0.00362533	14	54419106	9.2e-57	146181	0.0575572	C	A	0.405561
41126	rs4505759	ukb-b-20032	Heel bone mineral density (BMD) T-score, automated (right) || id:ukb-b-20032	0.00374274	4	1003022	3e-47	146181	0.0540389	T	C	0.305583
41127	rs12986939	ukb-b-20032	Heel bone mineral density (BMD) T-score, automated (right) || id:ukb-b-20032	0.00384646	2	119089007	8.6e-43	146181	-0.0527436	A	G	0.725911
41128	rs1478690	ukb-b-20032	Heel bone mineral density (BMD) T-score, automated (right) || id:ukb-b-20032	0.00357658	11	27295878	1.1e-42	146181	-0.0489748	A	G	0.63477
41129	rs55849728	ukb-b-20032	Heel bone mineral density (BMD) T-score, automated (right) || id:ukb-b-20032	0.00350655	12	90533915	7.3e-41	146181	0.0469393	T	C	0.401704
41130	rs10931982	ukb-b-20032	Heel bone mineral density (BMD) T-score, automated (right) || id:ukb-b-20032	0.00410457	2	202832130	6.5e-40	146181	0.0542738	C	T	0.774222
41131	rs9594738	ukb-b-20032	Heel bone mineral density (BMD) T-score, automated (right) || id:ukb-b-20032	0.00343814	13	42952145	1e-39	146181	-0.045337	T	C	0.483459
41132	rs118115924	ukb-b-20032	Heel bone mineral density (BMD) T-score, automated (right) || id:ukb-b-20032	0.0159429	12	49379537	7.3e-37	146181	-0.202213	T	G	0.01177
41133	rs6719975	ukb-b-20032	Heel bone mineral density (BMD) T-score, automated (right) || id:ukb-b-20032	0.00406041	2	42271646	2.1e-36	146181	0.0511607	A	G	0.234946
41134	rs6426749	ukb-b-20032	Heel bone mineral density (BMD) T-score, automated (right) || id:ukb-b-20032	0.00449502	1	22711473	1.6e-35	146181	0.0559086	C	G	0.176391
41135	rs370387	ukb-b-20032	Heel bone mineral density (BMD) T-score, automated (right) || id:ukb-b-20032	0.0034507	3	41123984	1.6e-35	146181	0.0429317	A	G	0.555519
41136	rs2040189	ukb-b-20032	Heel bone mineral density (BMD) T-score, automated (right) || id:ukb-b-20032	0.00360008	18	13659019	1.5e-34	146181	-0.0441429	G	C	0.357997
41137	rs5762980	ukb-b-20032	Heel bone mineral density (BMD) T-score, automated (right) || id:ukb-b-20032	0.00361172	22	29480905	3.6e-34	146181	-0.0440225	G	A	0.652445
41138	rs2741856	ukb-b-20032	Heel bone mineral density (BMD) T-score, automated (right) || id:ukb-b-20032	0.00628445	17	41826839	9e-34	146181	0.0761267	C	G	0.081816
41139	rs2941584	ukb-b-20032	Heel bone mineral density (BMD) T-score, automated (right) || id:ukb-b-20032	0.00367774	2	54881621	9.2e-34	146181	0.0445434	C	T	0.676454
41140	rs9472482	ukb-b-20032	Heel bone mineral density (BMD) T-score, automated (right) || id:ukb-b-20032	0.00773721	6	45358429	1.8e-33	146181	-0.0932651	T	G	0.052305
41141	rs11088458	ukb-b-20032	Heel bone mineral density (BMD) T-score, automated (right) || id:ukb-b-20032	0.00383648	21	40350120	2.6e-32	146181	-0.045402	G	A	0.712116
41142	rs13240903	ukb-b-20032	Heel bone mineral density (BMD) T-score, automated (right) || id:ukb-b-20032	0.00407645	7	37955430	5.2e-32	146181	0.0480047	G	C	0.232272
41143	rs7781370	ukb-b-20032	Heel bone mineral density (BMD) T-score, automated (right) || id:ukb-b-20032	0.00362509	7	96133531	1.7e-31	146181	0.0423315	C	T	0.663339
41144	rs4988321	ukb-b-20032	Heel bone mineral density (BMD) T-score, automated (right) || id:ukb-b-20032	0.00773138	11	68174189	1.5e-30	146181	-0.088808	A	G	0.051823
41145	rs903276	ukb-b-20032	Heel bone mineral density (BMD) T-score, automated (right) || id:ukb-b-20032	0.00344907	10	31053282	2.2e-30	146181	0.0395093	G	C	0.48678
41146	rs6074226	ukb-b-20032	Heel bone mineral density (BMD) T-score, automated (right) || id:ukb-b-20032	0.00380716	20	10984609	3.6e-30	146181	0.0434513	G	C	0.288018
41147	rs35308216	ukb-b-20032	Heel bone mineral density (BMD) T-score, automated (right) || id:ukb-b-20032	0.00624002	20	10629525	3.6e-29	146181	-0.0699624	C	T	0.082719
41148	rs4790881	ukb-b-20032	Heel bone mineral density (BMD) T-score, automated (right) || id:ukb-b-20032	0.00374864	17	2068932	5.7e-29	146181	0.0418761	A	C	0.699374
41149	rs57332886	ukb-b-20032	Heel bone mineral density (BMD) T-score, automated (right) || id:ukb-b-20032	0.00484458	17	59006224	8.2e-28	146181	0.0529571	T	C	0.149031
41150	rs71378512	ukb-b-20032	Heel bone mineral density (BMD) T-score, automated (right) || id:ukb-b-20032	0.00902168	16	410178	2e-27	146181	-0.0978992	A	G	0.046701
41151	rs7331504	ukb-b-20032	Heel bone mineral density (BMD) T-score, automated (right) || id:ukb-b-20032	0.00389625	13	99560396	2.4e-27	146181	-0.0422022	G	C	0.73506
41152	rs1467561	ukb-b-20032	Heel bone mineral density (BMD) T-score, automated (right) || id:ukb-b-20032	0.00362897	14	103994961	4.7e-25	146181	-0.0375204	C	T	0.349387
41153	rs6117251	ukb-b-20032	Heel bone mineral density (BMD) T-score, automated (right) || id:ukb-b-20032	0.00372661	20	6406440	7e-25	146181	0.0383849	G	A	0.319025
41154	rs117481343	ukb-b-20032	Heel bone mineral density (BMD) T-score, automated (right) || id:ukb-b-20032	0.0105159	12	13328208	3.5e-24	146181	0.106691	T	C	0.029292
41155	rs2566752	ukb-b-20032	Heel bone mineral density (BMD) T-score, automated (right) || id:ukb-b-20032	0.00356227	1	68656697	1.5e-23	146181	0.0356248	C	T	0.376247
41156	rs71390846	ukb-b-20032	Heel bone mineral density (BMD) T-score, automated (right) || id:ukb-b-20032	0.00444074	16	86714715	1.7e-22	146181	-0.0433382	C	G	0.186433
41157	rs6485696	ukb-b-20032	Heel bone mineral density (BMD) T-score, automated (right) || id:ukb-b-20032	0.00362375	11	46842045	3.3e-22	146181	-0.0351142	T	C	0.658309
41158	rs7191269	ukb-b-20032	Heel bone mineral density (BMD) T-score, automated (right) || id:ukb-b-20032	0.00351437	16	51784918	8.4e-22	146181	-0.0337193	G	A	0.402821
41159	rs117111740	ukb-b-20032	Heel bone mineral density (BMD) T-score, automated (right) || id:ukb-b-20032	0.0109894	11	62201239	1e-21	146181	-0.105193	C	T	0.026113
41160	rs79928302	ukb-b-20032	Heel bone mineral density (BMD) T-score, automated (right) || id:ukb-b-20032	0.00664498	12	1639204	2.4e-21	146181	-0.0630372	C	G	0.072398
41161	rs344083	ukb-b-20032	Heel bone mineral density (BMD) T-score, automated (right) || id:ukb-b-20032	0.00414743	3	156556312	3.5e-21	146181	-0.0391782	C	A	0.221885
41162	rs2737252	ukb-b-20032	Heel bone mineral density (BMD) T-score, automated (right) || id:ukb-b-20032	0.00383786	8	116663898	9.5e-21	146181	0.0358529	A	G	0.279778
41163	rs11934731	ukb-b-20032	Heel bone mineral density (BMD) T-score, automated (right) || id:ukb-b-20032	0.00369298	4	88831249	1.7e-20	146181	-0.0342762	A	G	0.679202
41164	rs7125361	ukb-b-20032	Heel bone mineral density (BMD) T-score, automated (right) || id:ukb-b-20032	0.00349155	11	115080042	8.5e-20	146181	0.0317946	G	C	0.42212
41165	rs35921363	ukb-b-20032	Heel bone mineral density (BMD) T-score, automated (right) || id:ukb-b-20032	0.00372169	19	1167343	1.1e-19	146181	-0.0337985	G	A	0.314567
41166	rs78416576	ukb-b-20032	Heel bone mineral density (BMD) T-score, automated (right) || id:ukb-b-20032	0.00536615	1	22543368	4.7e-19	146181	-0.0478658	T	C	0.11883
41167	rs757980	ukb-b-20032	Heel bone mineral density (BMD) T-score, automated (right) || id:ukb-b-20032	0.00401363	7	28725536	1.3e-18	146181	-0.0353415	A	G	0.752348
41168	rs7027772	ukb-b-20032	Heel bone mineral density (BMD) T-score, automated (right) || id:ukb-b-20032	0.00378504	9	110929605	1.7e-18	146181	-0.0332055	C	T	0.29712
41169	rs3790608	ukb-b-20032	Heel bone mineral density (BMD) T-score, automated (right) || id:ukb-b-20032	0.00481564	1	113055023	3.9e-18	146181	0.0418114	A	G	0.150459
41170	rs159961	ukb-b-20032	Heel bone mineral density (BMD) T-score, automated (right) || id:ukb-b-20032	0.00362374	1	8484228	6.5e-18	146181	-0.0312466	T	C	0.336632
41171	rs2663351	ukb-b-20032	Heel bone mineral density (BMD) T-score, automated (right) || id:ukb-b-20032	0.00363902	17	925006	8e-18	146181	-0.031292	C	T	0.359832
41172	rs17507577	ukb-b-20032	Heel bone mineral density (BMD) T-score, automated (right) || id:ukb-b-20032	0.00646981	11	15243059	2.9e-17	146181	0.0546835	A	G	0.076009
41173	rs17019952	ukb-b-20032	Heel bone mineral density (BMD) T-score, automated (right) || id:ukb-b-20032	0.00464507	4	146131412	4e-17	146181	-0.039084	A	C	0.164578
41174	rs2899472	ukb-b-20032	Heel bone mineral density (BMD) T-score, automated (right) || id:ukb-b-20032	0.00395224	15	51516055	4.2e-17	146181	0.0332322	A	C	0.255156
41175	rs387619	ukb-b-20032	Heel bone mineral density (BMD) T-score, automated (right) || id:ukb-b-20032	0.00344692	11	35098193	9.2e-17	146181	0.0286592	C	T	0.546725
41176	rs7814212	ukb-b-20032	Heel bone mineral density (BMD) T-score, automated (right) || id:ukb-b-20032	0.00401591	8	72229106	2e-16	146181	-0.0330131	G	A	0.243868
41177	rs2566774	ukb-b-20032	Heel bone mineral density (BMD) T-score, automated (right) || id:ukb-b-20032	0.00439142	1	68694877	1.4e-15	146181	-0.035073	C	T	0.81139
41178	rs87	ukb-b-20032	Heel bone mineral density (BMD) T-score, automated (right) || id:ukb-b-20032	0.00428791	7	25699861	1.6e-15	146181	0.0341687	G	A	0.798696
41179	rs2905981	ukb-b-20032	Heel bone mineral density (BMD) T-score, automated (right) || id:ukb-b-20032	0.00392201	17	42238625	1.6e-15	146181	0.0312569	T	C	0.260119
41180	rs710885	ukb-b-20032	Heel bone mineral density (BMD) T-score, automated (right) || id:ukb-b-20032	0.00369232	8	128026128	1.8e-15	146181	-0.0293688	A	C	0.680465
41181	rs10800531	ukb-b-20032	Heel bone mineral density (BMD) T-score, automated (right) || id:ukb-b-20032	0.00344909	1	170680145	2.1e-15	146181	0.0273629	T	A	0.468002
41182	rs73794323	ukb-b-20032	Heel bone mineral density (BMD) T-score, automated (right) || id:ukb-b-20032	0.0056449	4	1413593	2.1e-15	146181	-0.0447793	T	C	0.103403
41183	rs11196170	ukb-b-20032	Heel bone mineral density (BMD) T-score, automated (right) || id:ukb-b-20032	0.00426247	10	114722621	2.1e-15	146181	-0.0338292	A	G	0.212752
41184	rs726776	ukb-b-20032	Heel bone mineral density (BMD) T-score, automated (right) || id:ukb-b-20032	0.00353879	7	15742971	2.7e-15	146181	0.0279776	T	C	0.621583
41185	rs73427834	ukb-b-20032	Heel bone mineral density (BMD) T-score, automated (right) || id:ukb-b-20032	0.00937709	7	120501088	5e-15	146181	0.073395	T	C	0.034683
41186	rs4846611	ukb-b-20032	Heel bone mineral density (BMD) T-score, automated (right) || id:ukb-b-20032	0.00370005	1	220189792	9.1e-15	146181	-0.0286797	G	A	0.672004
41187	rs139603701	ukb-b-20032	Heel bone mineral density (BMD) T-score, automated (right) || id:ukb-b-20032	0.0139396	1	2904634	1.8e-14	146181	-0.106822	G	A	0.016482
41188	rs921671	ukb-b-20032	Heel bone mineral density (BMD) T-score, automated (right) || id:ukb-b-20032	0.0034788	11	68871448	2.2e-14	146181	0.0265748	G	A	0.532457
41189	rs72865330	ukb-b-20032	Heel bone mineral density (BMD) T-score, automated (right) || id:ukb-b-20032	0.0070036	6	55562238	2.4e-14	146181	0.0534291	A	G	0.065135
41190	rs72829754	ukb-b-20032	Heel bone mineral density (BMD) T-score, automated (right) || id:ukb-b-20032	0.00352275	17	54233702	2.4e-14	146181	0.0268645	A	G	0.394752
41191	rs116425229	ukb-b-20032	Heel bone mineral density (BMD) T-score, automated (right) || id:ukb-b-20032	0.00804808	20	7560674	3.1e-14	146181	-0.0611339	T	C	0.048494
41192	rs1386625	ukb-b-20032	Heel bone mineral density (BMD) T-score, automated (right) || id:ukb-b-20032	0.00589464	4	38361120	3.5e-14	146181	-0.0446698	G	A	0.903589
41193	rs7167692	ukb-b-20032	Heel bone mineral density (BMD) T-score, automated (right) || id:ukb-b-20032	0.00771294	15	85660184	3.5e-14	146181	-0.0584435	C	T	0.052867
41194	rs11915970	ukb-b-20032	Heel bone mineral density (BMD) T-score, automated (right) || id:ukb-b-20032	0.00533046	3	56169965	4.4e-14	146181	0.0402362	T	A	0.118877
41195	rs10992867	ukb-b-20032	Heel bone mineral density (BMD) T-score, automated (right) || id:ukb-b-20032	0.003947	9	96461013	4.4e-14	146181	0.0297976	A	G	0.255516
41196	rs2668608	ukb-b-20032	Heel bone mineral density (BMD) T-score, automated (right) || id:ukb-b-20032	0.00347112	15	70559707	4.4e-14	146181	-0.0261991	C	G	0.526578
41197	rs1805097	ukb-b-20032	Heel bone mineral density (BMD) T-score, automated (right) || id:ukb-b-20032	0.0036579	13	110435231	5.5e-14	146181	-0.0275043	T	C	0.331524
41198	rs13024700	ukb-b-20032	Heel bone mineral density (BMD) T-score, automated (right) || id:ukb-b-20032	0.00358351	2	160033496	6e-14	146181	0.0269039	G	A	0.351299
41199	rs150445982	ukb-b-20032	Heel bone mineral density (BMD) T-score, automated (right) || id:ukb-b-20032	0.0120792	6	55676621	1.4e-13	146181	0.0893346	T	C	0.022717
41200	rs143265819	ukb-b-20032	Heel bone mineral density (BMD) T-score, automated (right) || id:ukb-b-20032	0.0138309	11	113033994	1.6e-13	146181	-0.102018	T	C	0.016122
41201	rs4982231	ukb-b-20032	Heel bone mineral density (BMD) T-score, automated (right) || id:ukb-b-20032	0.00347559	14	35423779	2e-13	146181	0.0255525	G	A	0.567518
41202	rs17265513	ukb-b-20032	Heel bone mineral density (BMD) T-score, automated (right) || id:ukb-b-20032	0.0043141	20	39832628	2.3e-13	146181	-0.0316139	C	T	0.198152
41203	rs72769227	ukb-b-20032	Heel bone mineral density (BMD) T-score, automated (right) || id:ukb-b-20032	0.00381777	5	80279126	3e-13	146181	0.0278458	G	A	0.286427
41204	rs271142	ukb-b-20032	Heel bone mineral density (BMD) T-score, automated (right) || id:ukb-b-20032	0.00346419	6	133281631	3.1e-13	146181	-0.0252568	T	A	0.465223
41205	rs28411363	ukb-b-20032	Heel bone mineral density (BMD) T-score, automated (right) || id:ukb-b-20032	0.00405763	9	98252313	3.4e-13	146181	-0.0295366	C	T	0.238872
41206	rs72806702	ukb-b-20032	Heel bone mineral density (BMD) T-score, automated (right) || id:ukb-b-20032	0.00393747	2	54990529	5.2e-13	146181	0.0284335	T	A	0.255679
41207	rs2074585	ukb-b-20032	Heel bone mineral density (BMD) T-score, automated (right) || id:ukb-b-20032	0.00343913	15	91009484	8e-13	146181	-0.0246282	A	G	0.515436
41208	rs17688827	ukb-b-20032	Heel bone mineral density (BMD) T-score, automated (right) || id:ukb-b-20032	0.00348499	10	20329943	1.1e-12	146181	-0.0247952	G	A	0.421053
41209	rs1028726	ukb-b-20032	Heel bone mineral density (BMD) T-score, automated (right) || id:ukb-b-20032	0.00365707	13	22812173	1.1e-12	146181	-0.0260208	G	A	0.338667
41210	rs12149673	ukb-b-20032	Heel bone mineral density (BMD) T-score, automated (right) || id:ukb-b-20032	0.00375531	16	55059130	1.2e-12	146181	0.026666	G	A	0.304984
41211	rs17680862	ukb-b-20032	Heel bone mineral density (BMD) T-score, automated (right) || id:ukb-b-20032	0.010816	16	67322118	1.5e-12	146181	-0.0765211	C	G	0.025937
41212	rs10489291	ukb-b-20032	Heel bone mineral density (BMD) T-score, automated (right) || id:ukb-b-20032	0.00419609	1	172223370	1.8e-12	146181	0.0295828	C	T	0.211211
41213	rs2074636	ukb-b-20032	Heel bone mineral density (BMD) T-score, automated (right) || id:ukb-b-20032	0.00375695	5	142586694	2.2e-12	146181	-0.0263769	G	A	0.315053
41214	rs8181197	ukb-b-20032	Heel bone mineral density (BMD) T-score, automated (right) || id:ukb-b-20032	0.00359359	9	133469990	2.3e-12	146181	-0.0252195	T	A	0.362925
41215	rs10941435	ukb-b-20032	Heel bone mineral density (BMD) T-score, automated (right) || id:ukb-b-20032	0.00378199	5	39432873	2.5e-12	146181	-0.0264942	A	C	0.295526
41216	rs3829848	ukb-b-20032	Heel bone mineral density (BMD) T-score, automated (right) || id:ukb-b-20032	0.00346173	9	16527129	3.1e-12	146181	0.0241422	G	A	0.486053
41217	rs7288400	ukb-b-20032	Heel bone mineral density (BMD) T-score, automated (right) || id:ukb-b-20032	0.00409676	22	39040342	3.5e-12	146181	-0.0285006	G	A	0.322972
41218	rs10863483	ukb-b-20032	Heel bone mineral density (BMD) T-score, automated (right) || id:ukb-b-20032	0.00375976	1	219896822	3.6e-12	146181	0.026145	G	C	0.702677
41219	rs4974078	ukb-b-20032	Heel bone mineral density (BMD) T-score, automated (right) || id:ukb-b-20032	0.00343836	3	49009386	3.9e-12	146181	0.0238689	T	C	0.49001
41220	rs10490046	ukb-b-20032	Heel bone mineral density (BMD) T-score, automated (right) || id:ukb-b-20032	0.00414561	2	40630678	4e-12	146181	-0.0287536	C	A	0.220647
41221	rs3966800	ukb-b-20032	Heel bone mineral density (BMD) T-score, automated (right) || id:ukb-b-20032	0.0034391	6	2493113	6e-12	146181	-0.0236601	T	A	0.487829
41222	rs2830913	ukb-b-20032	Heel bone mineral density (BMD) T-score, automated (right) || id:ukb-b-20032	0.00348743	21	28774023	6.1e-12	146181	0.0239804	A	G	0.441321
41223	rs10943125	ukb-b-20032	Heel bone mineral density (BMD) T-score, automated (right) || id:ukb-b-20032	0.00343727	6	74477152	6.7e-12	146181	-0.0235919	T	C	0.476604
41224	rs9260405	ukb-b-20032	Heel bone mineral density (BMD) T-score, automated (right) || id:ukb-b-20032	0.00342822	6	29918887	6.9e-12	146181	-0.0235146	C	T	0.503871
41225	rs917414	ukb-b-20032	Heel bone mineral density (BMD) T-score, automated (right) || id:ukb-b-20032	0.00365341	19	2514360	8.8e-12	146181	0.0249361	T	C	0.333315
41226	rs34441013	ukb-b-20032	Heel bone mineral density (BMD) T-score, automated (right) || id:ukb-b-20032	0.00384676	2	119632668	9e-12	146181	0.0262439	A	G	0.2751
41227	rs8069899	ukb-b-20032	Heel bone mineral density (BMD) T-score, automated (right) || id:ukb-b-20032	0.00382134	17	63274109	1.1e-11	146181	-0.0259742	A	C	0.28323
41228	rs9891777	ukb-b-20032	Heel bone mineral density (BMD) T-score, automated (right) || id:ukb-b-20032	0.00346647	17	69904444	1.2e-11	146181	0.0235038	G	T	0.450856
41229	rs2097719	ukb-b-20032	Heel bone mineral density (BMD) T-score, automated (right) || id:ukb-b-20032	0.00354161	17	29827429	1.5e-11	146181	-0.0239016	A	G	0.607969
41230	rs2412772	ukb-b-20032	Heel bone mineral density (BMD) T-score, automated (right) || id:ukb-b-20032	0.00354795	4	57838999	1.9e-11	146181	0.0238078	C	T	0.385227
41231	rs1286074	ukb-b-20032	Heel bone mineral density (BMD) T-score, automated (right) || id:ukb-b-20032	0.00451275	14	91447157	1.9e-11	146181	0.0303016	T	C	0.17642
41232	rs11568300	ukb-b-20032	Heel bone mineral density (BMD) T-score, automated (right) || id:ukb-b-20032	0.00360765	11	65425167	3e-11	146181	0.0239855	G	C	0.350562
41233	rs17426872	ukb-b-20032	Heel bone mineral density (BMD) T-score, automated (right) || id:ukb-b-20032	0.00443312	12	116636915	3.9e-11	146181	-0.0292851	C	T	0.185408
41234	rs502324	ukb-b-20032	Heel bone mineral density (BMD) T-score, automated (right) || id:ukb-b-20032	0.00416539	10	115147707	4e-11	146181	0.0275054	T	G	0.219182
41235	rs7213095	ukb-b-20032	Heel bone mineral density (BMD) T-score, automated (right) || id:ukb-b-20032	0.00372482	17	39940768	4.3e-11	146181	0.0245651	T	G	0.498278
41236	rs60686777	ukb-b-20032	Heel bone mineral density (BMD) T-score, automated (right) || id:ukb-b-20032	0.00563705	1	16230062	5.1e-11	146181	0.0370266	A	G	0.103368
41237	rs35355140	ukb-b-20032	Heel bone mineral density (BMD) T-score, automated (right) || id:ukb-b-20032	0.00683377	7	27204732	6.5e-11	146181	0.0446292	A	C	0.067683
41238	rs12784269	ukb-b-20032	Heel bone mineral density (BMD) T-score, automated (right) || id:ukb-b-20032	0.00376037	10	131322073	7.7e-11	146181	-0.0244641	A	G	0.301451
41239	rs62048221	ukb-b-20032	Heel bone mineral density (BMD) T-score, automated (right) || id:ukb-b-20032	0.00406505	16	88846552	8.2e-11	146181	-0.0264112	T	C	0.232171
41240	rs112447018	ukb-b-20032	Heel bone mineral density (BMD) T-score, automated (right) || id:ukb-b-20032	0.00886845	1	240553993	8.9e-11	146181	0.0575049	A	G	0.04141
41241	rs6913642	ukb-b-20032	Heel bone mineral density (BMD) T-score, automated (right) || id:ukb-b-20032	0.00372804	6	83757448	9.3e-11	146181	-0.0241479	G	A	0.698111
41242	rs10824560	ukb-b-20032	Heel bone mineral density (BMD) T-score, automated (right) || id:ukb-b-20032	0.0044767	10	79416901	1e-10	146181	-0.0289267	T	C	0.179922
41243	rs79980676	ukb-b-20032	Heel bone mineral density (BMD) T-score, automated (right) || id:ukb-b-20032	0.00552936	4	86746256	1.1e-10	146181	0.035679	A	G	0.108945
41244	rs12469063	ukb-b-20032	Heel bone mineral density (BMD) T-score, automated (right) || id:ukb-b-20032	0.00401477	2	66764308	1.5e-10	146181	0.0257272	G	A	0.242938
41245	rs114963719	ukb-b-20032	Heel bone mineral density (BMD) T-score, automated (right) || id:ukb-b-20032	0.0113644	6	7118730	1.9e-10	146181	0.0723795	G	A	0.023779
41246	rs243864	ukb-b-20032	Heel bone mineral density (BMD) T-score, automated (right) || id:ukb-b-20032	0.0039519	16	55512322	1.9e-10	146181	0.0251705	G	T	0.256566
41247	rs1980565	ukb-b-20032	Heel bone mineral density (BMD) T-score, automated (right) || id:ukb-b-20032	0.00545347	22	50275325	2.6e-10	146181	0.0344689	C	T	0.88737
41248	rs159408	ukb-b-20032	Heel bone mineral density (BMD) T-score, automated (right) || id:ukb-b-20032	0.00350437	6	133702841	3.4e-10	146181	-0.0220106	T	A	0.40504
41249	rs11024028	ukb-b-20032	Heel bone mineral density (BMD) T-score, automated (right) || id:ukb-b-20032	0.00434275	11	16756873	4.2e-10	146181	0.0271279	G	C	0.201277
41250	rs215224	ukb-b-20032	Heel bone mineral density (BMD) T-score, automated (right) || id:ukb-b-20032	0.00351477	12	590449	4.5e-10	146181	0.021922	C	T	0.403903
41251	rs7937579	ukb-b-20032	Heel bone mineral density (BMD) T-score, automated (right) || id:ukb-b-20032	0.00420826	11	115474054	4.6e-10	146181	-0.0262314	G	A	0.217699
41252	rs9364386	ukb-b-20032	Heel bone mineral density (BMD) T-score, automated (right) || id:ukb-b-20032	0.004502	6	168432093	4.8e-10	146181	-0.0280286	G	T	0.176364
41253	rs1548607	ukb-b-20032	Heel bone mineral density (BMD) T-score, automated (right) || id:ukb-b-20032	0.00365194	7	50901491	5.2e-10	146181	-0.022685	G	A	0.327608
41254	rs35390568	ukb-b-20032	Heel bone mineral density (BMD) T-score, automated (right) || id:ukb-b-20032	0.00417443	5	122953821	6.4e-10	146181	-0.0257988	G	A	0.217766
41255	rs8501	ukb-b-20032	Heel bone mineral density (BMD) T-score, automated (right) || id:ukb-b-20032	0.00446256	20	33590584	6.6e-10	146181	0.0275546	C	T	0.181242
41256	rs2627696	ukb-b-20032	Heel bone mineral density (BMD) T-score, automated (right) || id:ukb-b-20032	0.00344618	4	88567295	1.2e-09	146181	0.0209637	C	T	0.517387
41257	rs13056435	ukb-b-20032	Heel bone mineral density (BMD) T-score, automated (right) || id:ukb-b-20032	0.00628931	22	29808163	1.2e-09	146181	-0.0382057	T	C	0.082573
41258	rs2491105	ukb-b-20032	Heel bone mineral density (BMD) T-score, automated (right) || id:ukb-b-20032	0.00410285	9	130320283	1.4e-09	146181	0.0248451	C	T	0.234558
41259	rs10795075	ukb-b-20032	Heel bone mineral density (BMD) T-score, automated (right) || id:ukb-b-20032	0.00346258	10	3816180	1.4e-09	146181	-0.0209501	T	C	0.455166
41260	rs1344724	ukb-b-20032	Heel bone mineral density (BMD) T-score, automated (right) || id:ukb-b-20032	0.00530543	2	218050665	1.5e-09	146181	0.0320886	G	A	0.11756
41261	rs10143202	ukb-b-20032	Heel bone mineral density (BMD) T-score, automated (right) || id:ukb-b-20032	0.00683759	14	61124940	1.6e-09	146181	-0.0412495	G	A	0.929945
41262	rs1766789	ukb-b-20032	Heel bone mineral density (BMD) T-score, automated (right) || id:ukb-b-20032	0.00455514	1	119455852	1.9e-09	146181	-0.027347	T	C	0.173024
41263	rs4709746	ukb-b-20032	Heel bone mineral density (BMD) T-score, automated (right) || id:ukb-b-20032	0.00506276	6	164133001	1.9e-09	146181	-0.0303941	T	C	0.134675
41264	rs77275410	ukb-b-20032	Heel bone mineral density (BMD) T-score, automated (right) || id:ukb-b-20032	0.00642726	9	118806911	2e-09	146181	0.0385399	C	T	0.078105
41265	rs1206760	ukb-b-20032	Heel bone mineral density (BMD) T-score, automated (right) || id:ukb-b-20032	0.00348835	20	45582472	2.1e-09	146181	0.0208845	A	G	0.569343
41266	rs10842703	ukb-b-20032	Heel bone mineral density (BMD) T-score, automated (right) || id:ukb-b-20032	0.00400582	12	26456188	2.3e-09	146181	0.0239258	T	A	0.243063
41267	rs212417	ukb-b-20032	Heel bone mineral density (BMD) T-score, automated (right) || id:ukb-b-20032	0.00365823	7	105494963	2.5e-09	146181	-0.0218099	A	G	0.670603
41268	rs1874470	ukb-b-20032	Heel bone mineral density (BMD) T-score, automated (right) || id:ukb-b-20032	0.00588041	5	54806066	2.8e-09	146181	0.0349527	T	C	0.094217
41269	rs1022463	ukb-b-20032	Heel bone mineral density (BMD) T-score, automated (right) || id:ukb-b-20032	0.00434815	1	201597947	3.3e-09	146181	-0.0257136	C	T	0.194271
41270	rs17362916	ukb-b-20032	Heel bone mineral density (BMD) T-score, automated (right) || id:ukb-b-20032	0.00444388	7	20049659	3.4e-09	146181	-0.0262624	G	A	0.181907
41271	rs61754164	ukb-b-20032	Heel bone mineral density (BMD) T-score, automated (right) || id:ukb-b-20032	0.00359966	12	53684619	3.4e-09	146181	0.0212811	G	A	0.35127
41272	rs74119759	ukb-b-20032	Heel bone mineral density (BMD) T-score, automated (right) || id:ukb-b-20032	0.0047477	10	20143109	3.8e-09	146181	-0.0279719	T	C	0.159291
41273	rs10810588	ukb-b-20032	Heel bone mineral density (BMD) T-score, automated (right) || id:ukb-b-20032	0.00657363	9	16679326	4.4e-09	146181	-0.038577	T	C	0.074718
41274	rs13137483	ukb-b-20032	Heel bone mineral density (BMD) T-score, automated (right) || id:ukb-b-20032	0.00356194	4	87800718	4.6e-09	146181	0.0208817	C	A	0.370725
41275	rs150967545	ukb-b-20032	Heel bone mineral density (BMD) T-score, automated (right) || id:ukb-b-20032	0.0102956	7	121121903	5.1e-09	146181	0.0601761	A	G	0.031784
41276	rs4665431	ukb-b-20032	Heel bone mineral density (BMD) T-score, automated (right) || id:ukb-b-20032	0.00374777	2	28938168	5.3e-09	146181	0.0218797	C	T	0.302455
41277	rs9340903	ukb-b-20032	Heel bone mineral density (BMD) T-score, automated (right) || id:ukb-b-20032	0.0100847	6	152266043	5.4e-09	146181	-0.0588288	T	C	0.030052
41278	rs61780431	ukb-b-20032	Heel bone mineral density (BMD) T-score, automated (right) || id:ukb-b-20032	0.00417154	1	41464134	5.7e-09	146181	-0.0242947	A	G	0.216426
41279	rs13022378	ukb-b-20032	Heel bone mineral density (BMD) T-score, automated (right) || id:ukb-b-20032	0.00351182	2	202954511	5.7e-09	146181	0.0204622	T	C	0.394883
41280	rs4496284	ukb-b-20032	Heel bone mineral density (BMD) T-score, automated (right) || id:ukb-b-20032	0.00345851	2	238220230	5.7e-09	146181	0.0201505	A	G	0.434291
41281	rs9324144	ukb-b-20032	Heel bone mineral density (BMD) T-score, automated (right) || id:ukb-b-20032	0.00383634	1	85332649	6.1e-09	146181	-0.0222994	T	C	0.705942
41282	rs6875585	ukb-b-20032	Heel bone mineral density (BMD) T-score, automated (right) || id:ukb-b-20032	0.00367594	5	95593462	6.1e-09	146181	0.0213733	C	A	0.671472
41283	rs10859535	ukb-b-20032	Heel bone mineral density (BMD) T-score, automated (right) || id:ukb-b-20032	0.00415649	12	93979892	6.3e-09	146181	0.0241465	G	A	0.219565
41284	rs2408874	ukb-b-20032	Heel bone mineral density (BMD) T-score, automated (right) || id:ukb-b-20032	0.00407451	12	48177073	6.3e-09	146181	-0.0236657	G	A	0.768219
41285	rs884205	ukb-b-20032	Heel bone mineral density (BMD) T-score, automated (right) || id:ukb-b-20032	0.00399191	18	60054857	6.9e-09	146181	0.0231239	C	A	0.748426
41286	rs60814640	ukb-b-20032	Heel bone mineral density (BMD) T-score, automated (right) || id:ukb-b-20032	0.00361151	7	92286918	7.6e-09	146181	-0.0208602	G	A	0.346914
41287	rs78217843	ukb-b-20032	Heel bone mineral density (BMD) T-score, automated (right) || id:ukb-b-20032	0.00911	9	18645171	8e-09	146181	-0.052559	T	G	0.037401
41288	rs10956975	ukb-b-20032	Heel bone mineral density (BMD) T-score, automated (right) || id:ukb-b-20032	0.00415797	8	96650351	8.4e-09	146181	0.0239539	A	C	0.223791
41289	rs71457140	ukb-b-20032	Heel bone mineral density (BMD) T-score, automated (right) || id:ukb-b-20032	0.00445681	12	12394993	8.9e-09	146181	0.0256255	A	C	0.183988
41290	rs912146	ukb-b-20032	Heel bone mineral density (BMD) T-score, automated (right) || id:ukb-b-20032	0.00473965	13	24828827	9.2e-09	146181	0.0272265	A	G	0.156426
41291	rs2669558	ukb-b-20032	Heel bone mineral density (BMD) T-score, automated (right) || id:ukb-b-20032	0.00348301	12	26246404	9.9e-09	146181	0.0199665	A	G	0.443738
41292	rs9653970	ukb-b-20032	Heel bone mineral density (BMD) T-score, automated (right) || id:ukb-b-20032	0.00428683	3	11412754	1.1e-08	146181	-0.0245114	G	A	0.790916
41293	rs6874815	ukb-b-20032	Heel bone mineral density (BMD) T-score, automated (right) || id:ukb-b-20032	0.00579902	5	50829399	1.1e-08	146181	0.0331692	C	G	0.097811
41294	rs3780222	ukb-b-20032	Heel bone mineral density (BMD) T-score, automated (right) || id:ukb-b-20032	0.00349074	9	18889212	1.1e-08	146181	-0.0199337	T	A	0.571761
41295	rs61887105	ukb-b-20032	Heel bone mineral density (BMD) T-score, automated (right) || id:ukb-b-20032	0.0051017	11	68624583	1.1e-08	146181	-0.0291911	C	A	0.140622
41296	rs2337106	ukb-b-20032	Heel bone mineral density (BMD) T-score, automated (right) || id:ukb-b-20032	0.0034674	18	46460903	1.1e-08	146181	0.019792	G	C	0.517998
41297	rs16937171	ukb-b-20032	Heel bone mineral density (BMD) T-score, automated (right) || id:ukb-b-20032	0.00469513	8	49356735	1.2e-08	146181	-0.0267444	G	A	0.160138
41298	rs72793938	ukb-b-20032	Heel bone mineral density (BMD) T-score, automated (right) || id:ukb-b-20032	0.00503288	16	51178081	1.2e-08	146181	0.0287024	G	A	0.13552
41299	rs80076597	ukb-b-20032	Heel bone mineral density (BMD) T-score, automated (right) || id:ukb-b-20032	0.00771654	17	7921006	1.2e-08	146181	-0.0439446	C	G	0.054224
41300	rs56072219	ukb-b-20032	Heel bone mineral density (BMD) T-score, automated (right) || id:ukb-b-20032	0.00448389	20	16495503	1.3e-08	146181	0.0254956	T	C	0.181096
41301	rs10222078	ukb-b-20032	Heel bone mineral density (BMD) T-score, automated (right) || id:ukb-b-20032	0.00351145	21	36991414	1.3e-08	146181	-0.0199588	A	G	0.40464
41302	rs38174	ukb-b-20032	Heel bone mineral density (BMD) T-score, automated (right) || id:ukb-b-20032	0.00392392	7	15896376	1.4e-08	146181	-0.0222595	C	G	0.740849
41303	rs28364580	ukb-b-20032	Heel bone mineral density (BMD) T-score, automated (right) || id:ukb-b-20032	0.00403529	19	41724885	1.5e-08	146181	-0.0228694	A	G	0.248504
41304	rs11583126	ukb-b-20032	Heel bone mineral density (BMD) T-score, automated (right) || id:ukb-b-20032	0.00343942	1	38419218	1.6e-08	146181	0.0194164	T	C	0.449352
41305	rs2069442	ukb-b-20032	Heel bone mineral density (BMD) T-score, automated (right) || id:ukb-b-20032	0.00392367	7	150755205	1.6e-08	146181	-0.0221625	C	G	0.255605
41306	rs12952981	ukb-b-20032	Heel bone mineral density (BMD) T-score, automated (right) || id:ukb-b-20032	0.00361008	17	79409189	1.6e-08	146181	-0.0203973	A	G	0.353767
41307	rs13065094	ukb-b-20032	Heel bone mineral density (BMD) T-score, automated (right) || id:ukb-b-20032	0.00345984	3	56280058	1.8e-08	146181	0.0194641	A	G	0.525413
41308	rs13128814	ukb-b-20032	Heel bone mineral density (BMD) T-score, automated (right) || id:ukb-b-20032	0.0034502	4	146801002	1.8e-08	146181	-0.0194318	A	G	0.513126
41309	rs603424	ukb-b-20032	Heel bone mineral density (BMD) T-score, automated (right) || id:ukb-b-20032	0.00451029	10	102075479	1.8e-08	146181	-0.0253867	A	G	0.174739
41310	rs4241988	ukb-b-20032	Heel bone mineral density (BMD) T-score, automated (right) || id:ukb-b-20032	0.00358353	4	55891531	2e-08	146181	-0.0201087	A	G	0.368299
41311	rs2305290	ukb-b-20032	Heel bone mineral density (BMD) T-score, automated (right) || id:ukb-b-20032	0.00505021	8	100831294	2.1e-08	146181	0.0283136	A	T	0.134761
41312	rs11080055	ukb-b-20032	Heel bone mineral density (BMD) T-score, automated (right) || id:ukb-b-20032	0.00343656	17	26649724	2.2e-08	146181	-0.0192161	C	A	0.515105
41313	rs1083519	ukb-b-20032	Heel bone mineral density (BMD) T-score, automated (right) || id:ukb-b-20032	0.00345764	2	233788869	2.3e-08	146181	0.0193133	T	C	0.440283
41314	rs4836373	ukb-b-20032	Heel bone mineral density (BMD) T-score, automated (right) || id:ukb-b-20032	0.00344702	5	127787610	2.4e-08	146181	-0.0192396	C	T	0.50093
41315	rs4669522	ukb-b-20032	Heel bone mineral density (BMD) T-score, automated (right) || id:ukb-b-20032	0.00424253	2	10194192	2.5e-08	146181	0.0236481	C	T	0.794961
41316	rs35500216	ukb-b-20032	Heel bone mineral density (BMD) T-score, automated (right) || id:ukb-b-20032	0.003845	5	42521688	2.7e-08	146181	0.0213846	G	A	0.276713
41317	rs6440003	ukb-b-20032	Heel bone mineral density (BMD) T-score, automated (right) || id:ukb-b-20032	0.00345413	3	141094209	3.2e-08	146181	-0.0191072	A	G	0.445325
41318	rs11006852	ukb-b-20032	Heel bone mineral density (BMD) T-score, automated (right) || id:ukb-b-20032	0.0050025	10	28378392	3.3e-08	146181	-0.0276296	T	C	0.136024
41319	rs13070996	ukb-b-20032	Heel bone mineral density (BMD) T-score, automated (right) || id:ukb-b-20032	0.00384958	3	196906074	3.6e-08	146181	-0.0212099	T	G	0.276313
41320	rs10207887	ukb-b-20032	Heel bone mineral density (BMD) T-score, automated (right) || id:ukb-b-20032	0.0039103	2	182007375	3.8e-08	146181	-0.02151	C	T	0.740452
41321	rs4301828	ukb-b-20032	Heel bone mineral density (BMD) T-score, automated (right) || id:ukb-b-20032	0.00379499	12	65983158	3.9e-08	146181	-0.0208572	T	C	0.712835
41322	rs11244921	ukb-b-20032	Heel bone mineral density (BMD) T-score, automated (right) || id:ukb-b-20032	0.00345598	10	127952941	4.5e-08	146181	0.0189091	C	T	0.529045
41323	rs62449135	ukb-b-20032	Heel bone mineral density (BMD) T-score, automated (right) || id:ukb-b-20032	0.0080863	7	30975223	4.7e-08	146181	-0.044162	A	G	0.047797
41324	rs2908007	ukb-b-20124	Heel bone mineral density (BMD) T-score, automated || id:ukb-b-20124	0.00259912	7	120962164	1e-200	265753	0.164523	G	A	0.401149
41325	rs7919753	ukb-b-20124	Heel bone mineral density (BMD) T-score, automated || id:ukb-b-20124	0.0040998	10	54439699	1e-200	265753	-0.126545	G	A	0.109332
41326	rs7741021	ukb-b-20124	Heel bone mineral density (BMD) T-score, automated || id:ukb-b-20124	0.0025521	6	127468274	4.1e-192	265753	0.0754547	C	A	0.478075
41327	rs2982573	ukb-b-20124	Heel bone mineral density (BMD) T-score, automated || id:ukb-b-20124	0.00258011	6	152010534	8.79e-190	265753	0.0758135	C	T	0.420251
41328	rs4870044	ukb-b-20124	Heel bone mineral density (BMD) T-score, automated || id:ukb-b-20124	0.00280178	6	151901409	8.99e-180	265753	-0.0801028	T	C	0.289151
41329	rs4305309	ukb-b-20124	Heel bone mineral density (BMD) T-score, automated || id:ukb-b-20124	0.00266624	2	54683711	6.1e-167	265753	-0.0734238	C	T	0.642786
41330	rs9606139	ukb-b-20124	Heel bone mineral density (BMD) T-score, automated || id:ukb-b-20124	0.00420412	22	19679303	9.4e-147	265753	-0.108457	A	G	0.108304
41331	rs1414660	ukb-b-20124	Heel bone mineral density (BMD) T-score, automated || id:ukb-b-20124	0.00322913	1	240586695	1.1e-139	265753	0.081243	T	C	0.192052
41332	rs566046	ukb-b-20124	Heel bone mineral density (BMD) T-score, automated || id:ukb-b-20124	0.00274678	11	86864277	2e-139	265753	-0.0690436	G	A	0.313588
41333	rs10235021	ukb-b-20124	Heel bone mineral density (BMD) T-score, automated || id:ukb-b-20124	0.00317393	7	38123667	4.2e-112	265753	0.071412	T	C	0.201393
41334	rs141795717	ukb-b-20124	Heel bone mineral density (BMD) T-score, automated || id:ukb-b-20124	0.0100824	2	119539208	4.1e-109	265753	0.223752	A	G	0.016396
41335	rs7255601	ukb-b-20124	Heel bone mineral density (BMD) T-score, automated || id:ukb-b-20124	0.00440227	19	33549775	4.8e-106	265753	0.0962872	C	G	0.093598
41336	rs1159798	ukb-b-20124	Heel bone mineral density (BMD) T-score, automated || id:ukb-b-20124	0.00305394	10	54412493	7.6e-100	265753	-0.064776	C	A	0.77503
41337	rs1945104	ukb-b-20124	Heel bone mineral density (BMD) T-score, automated || id:ukb-b-20124	0.00262243	11	112398853	2.4e-98	265753	-0.0551969	G	A	0.601656
41338	rs55849728	ukb-b-20124	Heel bone mineral density (BMD) T-score, automated || id:ukb-b-20124	0.00260386	12	90533915	2.1e-90	265753	0.052498	T	C	0.402099
41339	rs4505759	ukb-b-20124	Heel bone mineral density (BMD) T-score, automated || id:ukb-b-20124	0.00278213	4	1003022	2.1e-89	265753	0.0557742	T	C	0.307279
41340	rs3777787	ukb-b-20124	Heel bone mineral density (BMD) T-score, automated || id:ukb-b-20124	0.00255968	6	133577921	1.1e-85	265753	-0.0502134	A	C	0.541432
41341	rs35107139	ukb-b-20124	Heel bone mineral density (BMD) T-score, automated || id:ukb-b-20124	0.00269854	14	54419106	1.9e-85	265753	0.0528642	C	A	0.405011
41342	rs9594738	ukb-b-20124	Heel bone mineral density (BMD) T-score, automated || id:ukb-b-20124	0.00256001	13	42952145	7.9e-84	265753	-0.0496616	T	C	0.487276
41343	rs6684375	ukb-b-20124	Heel bone mineral density (BMD) T-score, automated || id:ukb-b-20124	0.00334093	1	22706434	1.9e-76	265753	0.0618236	T	C	0.176274
41344	rs11657636	ukb-b-20124	Heel bone mineral density (BMD) T-score, automated || id:ukb-b-20124	0.00278662	17	2053920	1e-74	265753	0.0509597	T	C	0.697745
41345	rs4635400	ukb-b-20124	Heel bone mineral density (BMD) T-score, automated || id:ukb-b-20124	0.00266916	18	13719510	1.5e-74	265753	-0.0487544	A	G	0.3592
41346	rs4671961	ukb-b-20124	Heel bone mineral density (BMD) T-score, automated || id:ukb-b-20124	0.00273494	2	54798596	3.1e-69	265753	0.0480977	A	G	0.680755
41347	rs75230517	ukb-b-20124	Heel bone mineral density (BMD) T-score, automated || id:ukb-b-20124	0.00580411	6	45106438	6.9e-66	265753	-0.0995093	C	G	0.050948
41348	rs117481343	ukb-b-20124	Heel bone mineral density (BMD) T-score, automated || id:ukb-b-20124	0.00786682	12	13328208	1.9e-64	265753	0.133355	T	C	0.02882
41349	rs10931982	ukb-b-20124	Heel bone mineral density (BMD) T-score, automated || id:ukb-b-20124	0.00305492	2	202832130	4.9e-64	265753	0.0516135	C	T	0.774432
41350	rs7123749	ukb-b-20124	Heel bone mineral density (BMD) T-score, automated || id:ukb-b-20124	0.00266006	11	27303855	2.1e-63	265753	-0.0447124	G	A	0.634617
41351	rs2929308	ukb-b-20124	Heel bone mineral density (BMD) T-score, automated || id:ukb-b-20124	0.00256189	8	9084121	2.8e-63	265753	-0.0430204	A	T	0.509221
41352	rs35531047	ukb-b-20124	Heel bone mineral density (BMD) T-score, automated || id:ukb-b-20124	0.00307657	2	42220435	3.9e-63	265753	0.051601	A	T	0.221278
41353	rs6960700	ukb-b-20124	Heel bone mineral density (BMD) T-score, automated || id:ukb-b-20124	0.00269665	7	96146489	6.7e-62	265753	0.0447696	C	T	0.662232
41354	rs370387	ukb-b-20124	Heel bone mineral density (BMD) T-score, automated || id:ukb-b-20124	0.0025676	3	41123984	1.3e-60	265753	0.0421691	A	G	0.55411
41355	rs12622690	ukb-b-20124	Heel bone mineral density (BMD) T-score, automated || id:ukb-b-20124	0.00285176	2	119086841	1.8e-59	265753	-0.0463797	T	C	0.72302
41356	rs118115924	ukb-b-20124	Heel bone mineral density (BMD) T-score, automated || id:ukb-b-20124	0.0119299	12	49379537	6.1e-58	265753	-0.191432	T	G	0.011552
41357	rs66838809	ukb-b-20124	Heel bone mineral density (BMD) T-score, automated || id:ukb-b-20124	0.00479621	17	41798621	1.8e-55	265753	0.0752542	A	G	0.081179
41358	rs1988961	ukb-b-20124	Heel bone mineral density (BMD) T-score, automated || id:ukb-b-20124	0.00360884	17	59030129	2.8e-52	265753	0.0549109	C	T	0.148237
41359	rs62007686	ukb-b-20124	Heel bone mineral density (BMD) T-score, automated || id:ukb-b-20124	0.00269593	14	103899344	1.1e-51	265753	-0.0407824	G	A	0.344818
41360	rs947091	ukb-b-20124	Heel bone mineral density (BMD) T-score, automated || id:ukb-b-20124	0.00256913	10	31054186	2.2e-49	265753	0.0379495	A	G	0.482903
41361	rs11088458	ukb-b-20124	Heel bone mineral density (BMD) T-score, automated || id:ukb-b-20124	0.00285692	21	40350120	2.4e-49	265753	-0.0421877	G	A	0.713375
41362	rs17457340	ukb-b-20124	Heel bone mineral density (BMD) T-score, automated || id:ukb-b-20124	0.00483016	20	10640042	3.3e-45	265753	-0.0681495	C	T	0.076551
41363	rs11228240	ukb-b-20124	Heel bone mineral density (BMD) T-score, automated || id:ukb-b-20124	0.00285848	11	68218290	6.1e-45	265753	-0.0402078	T	C	0.276546
41364	rs71378512	ukb-b-20124	Heel bone mineral density (BMD) T-score, automated || id:ukb-b-20124	0.00669959	16	410178	4.7e-43	265753	-0.092161	A	G	0.047205
41365	rs6117854	ukb-b-20124	Heel bone mineral density (BMD) T-score, automated || id:ukb-b-20124	0.00275604	20	7551554	2.1e-41	265753	-0.0371472	A	G	0.325801
41366	rs2566752	ukb-b-20124	Heel bone mineral density (BMD) T-score, automated || id:ukb-b-20124	0.00263918	1	68656697	1.8e-39	265753	0.0346886	C	T	0.375914
41367	rs71454826	ukb-b-20124	Heel bone mineral density (BMD) T-score, automated || id:ukb-b-20124	0.00297549	12	1639084	6.5e-39	265753	0.0388261	T	G	0.246271
41368	rs117111740	ukb-b-20124	Heel bone mineral density (BMD) T-score, automated || id:ukb-b-20124	0.00805049	11	62201239	1.1e-38	265753	-0.104743	C	T	0.026783
41369	rs7125361	ukb-b-20124	Heel bone mineral density (BMD) T-score, automated || id:ukb-b-20124	0.00259524	11	115080042	1.1e-38	265753	0.03376	G	C	0.421383
41370	rs72805220	ukb-b-20124	Heel bone mineral density (BMD) T-score, automated || id:ukb-b-20124	0.00517107	16	51903981	3.5e-38	265753	-0.0668055	A	C	0.067689
41371	rs71390846	ukb-b-20124	Heel bone mineral density (BMD) T-score, automated || id:ukb-b-20124	0.00328817	16	86714715	3.6e-38	265753	-0.0424733	C	G	0.188724
41372	rs2737252	ukb-b-20124	Heel bone mineral density (BMD) T-score, automated || id:ukb-b-20124	0.00284525	8	116663898	6.8e-36	265753	0.0355852	A	G	0.281502
41373	rs7118404	ukb-b-20124	Heel bone mineral density (BMD) T-score, automated || id:ukb-b-20124	0.00270575	11	46908730	1.6e-35	265753	-0.033652	A	G	0.659257
41374	rs1381957	ukb-b-20124	Heel bone mineral density (BMD) T-score, automated || id:ukb-b-20124	0.00363859	4	88796699	7.4e-34	265753	-0.0441323	G	A	0.855873
41375	rs2553772	ukb-b-20124	Heel bone mineral density (BMD) T-score, automated || id:ukb-b-20124	0.00256644	11	35085453	3.7e-33	265753	0.0307903	G	T	0.540268
41376	rs2542710	ukb-b-20124	Heel bone mineral density (BMD) T-score, automated || id:ukb-b-20124	0.00256678	5	39382261	1.3e-32	265753	-0.0305219	G	A	0.484205
41377	rs17507577	ukb-b-20124	Heel bone mineral density (BMD) T-score, automated || id:ukb-b-20124	0.00486417	11	15243059	1.9e-32	265753	0.0576977	A	G	0.074153
41378	rs190144	ukb-b-20124	Heel bone mineral density (BMD) T-score, automated || id:ukb-b-20124	0.00293458	17	42164584	2.1e-32	265753	-0.034778	G	A	0.744488
41379	rs11668064	ukb-b-20124	Heel bone mineral density (BMD) T-score, automated || id:ukb-b-20124	0.00277079	19	1169066	2.1e-32	265753	-0.0328374	G	A	0.314559
41380	rs2008411	ukb-b-20124	Heel bone mineral density (BMD) T-score, automated || id:ukb-b-20124	0.00279152	13	99587929	2.3e-32	265753	-0.0330618	T	C	0.698713
41381	rs2566774	ukb-b-20124	Heel bone mineral density (BMD) T-score, automated || id:ukb-b-20124	0.00326491	1	68694877	2.9e-32	265753	-0.0386043	C	T	0.811876
41382	rs34441013	ukb-b-20124	Heel bone mineral density (BMD) T-score, automated || id:ukb-b-20124	0.00285559	2	119632668	1e-31	265753	0.0334683	A	G	0.277064
41383	rs17601876	ukb-b-20124	Heel bone mineral density (BMD) T-score, automated || id:ukb-b-20124	0.00256732	15	51553909	1.2e-31	265753	0.0300534	G	A	0.478547
41384	rs78416576	ukb-b-20124	Heel bone mineral density (BMD) T-score, automated || id:ukb-b-20124	0.00398441	1	22543368	2e-31	265753	-0.0464713	T	C	0.119007
41385	rs10249754	ukb-b-20124	Heel bone mineral density (BMD) T-score, automated || id:ukb-b-20124	0.0026834	7	15693906	1.9e-30	265753	0.0307803	G	A	0.655228
41386	rs62028332	ukb-b-20124	Heel bone mineral density (BMD) T-score, automated || id:ukb-b-20124	0.00382217	16	51025468	2.4e-30	265753	0.0437511	A	G	0.146403
41387	rs77847666	ukb-b-20124	Heel bone mineral density (BMD) T-score, automated || id:ukb-b-20124	0.00663758	7	120499147	7.4e-30	265753	0.0753362	C	T	0.038229
41388	rs2066829	ukb-b-20124	Heel bone mineral density (BMD) T-score, automated || id:ukb-b-20124	0.00266933	9	98229389	1.9e-29	265753	-0.0300799	G	C	0.356571
41389	rs6054184	ukb-b-20124	Heel bone mineral density (BMD) T-score, automated || id:ukb-b-20124	0.00263277	20	6354592	8.5e-29	265753	-0.0293157	G	A	0.614169
41390	rs212417	ukb-b-20124	Heel bone mineral density (BMD) T-score, automated || id:ukb-b-20124	0.00271718	7	105494963	1.4e-28	265753	-0.0301337	A	G	0.671721
41391	rs2639935	ukb-b-20124	Heel bone mineral density (BMD) T-score, automated || id:ukb-b-20124	0.00258427	8	71866280	4.4e-27	265753	-0.0278528	T	A	0.432207
41392	rs1386625	ukb-b-20124	Heel bone mineral density (BMD) T-score, automated || id:ukb-b-20124	0.00436929	4	38361120	5.8e-27	265753	-0.0469768	G	A	0.90303
41393	rs7208317	ukb-b-20124	Heel bone mineral density (BMD) T-score, automated || id:ukb-b-20124	0.00260871	17	54257673	5.9e-27	265753	0.0280436	G	A	0.404883
41394	rs11915970	ukb-b-20124	Heel bone mineral density (BMD) T-score, automated || id:ukb-b-20124	0.00396989	3	56169965	1.3e-26	265753	0.0423839	T	A	0.118263
41395	rs10800531	ukb-b-20124	Heel bone mineral density (BMD) T-score, automated || id:ukb-b-20124	0.00255698	1	170680145	6.3e-26	265753	0.0269262	T	A	0.466125
41396	rs117124857	ukb-b-20124	Heel bone mineral density (BMD) T-score, automated || id:ukb-b-20124	0.00905885	7	121009802	1.7e-25	265753	-0.0945619	T	C	0.022263
41397	rs10239787	ukb-b-20124	Heel bone mineral density (BMD) T-score, automated || id:ukb-b-20124	0.00271909	7	27970153	1.7e-25	265753	-0.0283701	T	C	0.329166
41398	rs3765971	ukb-b-20124	Heel bone mineral density (BMD) T-score, automated || id:ukb-b-20124	0.00268413	1	8445360	1.8e-25	265753	0.0279937	T	C	0.657516
41399	rs1461930	ukb-b-20124	Heel bone mineral density (BMD) T-score, automated || id:ukb-b-20124	0.00305546	16	51719647	3.3e-25	265753	0.0316929	T	C	0.227352
41400	rs215226	ukb-b-20124	Heel bone mineral density (BMD) T-score, automated || id:ukb-b-20124	0.0026177	12	591300	5.4e-25	265753	0.0270282	G	A	0.403368
41401	rs116228246	ukb-b-20124	Heel bone mineral density (BMD) T-score, automated || id:ukb-b-20124	0.00853646	6	7050935	8e-25	265753	0.0878169	C	G	0.023284
41402	rs7040344	ukb-b-20124	Heel bone mineral density (BMD) T-score, automated || id:ukb-b-20124	0.00269797	9	133452158	8.1e-25	265753	-0.0277525	T	C	0.350974
41403	rs8002850	ukb-b-20124	Heel bone mineral density (BMD) T-score, automated || id:ukb-b-20124	0.00271419	13	22811940	1.2e-24	265753	-0.0278095	A	G	0.334037
41404	rs139603701	ukb-b-20124	Heel bone mineral density (BMD) T-score, automated || id:ukb-b-20124	0.0103613	1	2904634	2e-24	265753	-0.105667	G	A	0.01645
41405	rs3118906	ukb-b-20124	Heel bone mineral density (BMD) T-score, automated || id:ukb-b-20124	0.00285716	13	51106788	2.5e-24	265753	0.029084	A	G	0.277737
41406	rs6063051	ukb-b-20124	Heel bone mineral density (BMD) T-score, automated || id:ukb-b-20124	0.00293737	20	45604420	4.4e-24	265753	0.0297341	G	T	0.741517
41407	rs368510	ukb-b-20124	Heel bone mineral density (BMD) T-score, automated || id:ukb-b-20124	0.00270699	5	148787469	5.2e-24	265753	0.0273563	A	G	0.333409
41408	rs1245124	ukb-b-20124	Heel bone mineral density (BMD) T-score, automated || id:ukb-b-20124	0.00949142	11	113029314	1e-23	265753	-0.0952796	T	A	0.018517
41409	rs10455097	ukb-b-20124	Heel bone mineral density (BMD) T-score, automated || id:ukb-b-20124	0.00254941	6	74493432	1.1e-23	265753	-0.0255658	C	A	0.514309
41410	rs2653559	ukb-b-20124	Heel bone mineral density (BMD) T-score, automated || id:ukb-b-20124	0.00343555	11	8900394	4.4e-23	265753	-0.0339917	T	C	0.165665
41411	rs1706708	ukb-b-20124	Heel bone mineral density (BMD) T-score, automated || id:ukb-b-20124	0.00273777	15	70552313	5.1e-23	265753	-0.0270475	A	G	0.327947
41412	rs9990527	ukb-b-20124	Heel bone mineral density (BMD) T-score, automated || id:ukb-b-20124	0.00335162	4	1324360	9e-23	265753	-0.0329208	T	C	0.177038
41413	rs12448684	ukb-b-20124	Heel bone mineral density (BMD) T-score, automated || id:ukb-b-20124	0.00256665	16	81580088	1.1e-22	265753	-0.0251712	A	G	0.488283
41414	rs10992875	ukb-b-20124	Heel bone mineral density (BMD) T-score, automated || id:ukb-b-20124	0.00292132	9	96476581	1.5e-22	265753	0.02854	T	C	0.261437
41415	rs1555958	ukb-b-20124	Heel bone mineral density (BMD) T-score, automated || id:ukb-b-20124	0.00276356	20	10976046	1.5e-22	265753	0.0269955	G	C	0.68358
41416	rs17152567	ukb-b-20124	Heel bone mineral density (BMD) T-score, automated || id:ukb-b-20124	0.00301683	7	25793477	2e-22	265753	-0.0293937	G	C	0.234557
41417	rs1042704	ukb-b-20124	Heel bone mineral density (BMD) T-score, automated || id:ukb-b-20124	0.00312423	14	23312594	4.1e-22	265753	-0.0302087	A	G	0.214114
41418	rs2722299	ukb-b-20124	Heel bone mineral density (BMD) T-score, automated || id:ukb-b-20124	0.00258273	7	38013798	6e-22	265753	-0.0248684	T	C	0.427685
41419	rs78432519	ukb-b-20124	Heel bone mineral density (BMD) T-score, automated || id:ukb-b-20124	0.00402406	6	21891576	6.5e-22	265753	-0.0387175	T	C	0.112631
41420	rs1286077	ukb-b-20124	Heel bone mineral density (BMD) T-score, automated || id:ukb-b-20124	0.00339685	14	91446384	7.9e-22	265753	0.0326157	C	T	0.17251
41421	rs4053429	ukb-b-20124	Heel bone mineral density (BMD) T-score, automated || id:ukb-b-20124	0.00255182	6	2488225	2.4e-21	265753	-0.0242075	C	T	0.521073
41422	rs150445982	ukb-b-20124	Heel bone mineral density (BMD) T-score, automated || id:ukb-b-20124	0.00893121	6	55676621	2.7e-21	265753	0.0846156	T	C	0.022802
41423	rs6844904	ukb-b-20124	Heel bone mineral density (BMD) T-score, automated || id:ukb-b-20124	0.00341937	4	146167657	8.1e-21	265753	0.0320008	A	G	0.831547
41424	rs1133400	ukb-b-20124	Heel bone mineral density (BMD) T-score, automated || id:ukb-b-20124	0.00308597	10	134459388	8.8e-21	265753	0.0288517	G	A	0.21932
41425	rs72868849	ukb-b-20124	Heel bone mineral density (BMD) T-score, automated || id:ukb-b-20124	0.00506056	6	55627668	1.3e-20	265753	0.0471223	T	C	0.06783
41426	rs1784998	ukb-b-20124	Heel bone mineral density (BMD) T-score, automated || id:ukb-b-20124	0.00399545	11	115536210	1.5e-20	265753	-0.0371252	C	T	0.883699
41427	rs3760456	ukb-b-20124	Heel bone mineral density (BMD) T-score, automated || id:ukb-b-20124	0.00257751	17	27948844	1.7e-20	265753	-0.0239172	T	C	0.439955
41428	rs12631306	ukb-b-20124	Heel bone mineral density (BMD) T-score, automated || id:ukb-b-20124	0.00469365	3	50003305	3e-20	265753	0.0432658	T	A	0.082887
41429	rs4304588	ukb-b-20124	Heel bone mineral density (BMD) T-score, automated || id:ukb-b-20124	0.00260344	1	221476976	4.4e-20	265753	-0.0238912	T	C	0.405785
41430	rs35306535	ukb-b-20124	Heel bone mineral density (BMD) T-score, automated || id:ukb-b-20124	0.00255325	11	68843990	8e-20	265753	0.0232668	A	G	0.51021
41431	rs1694593	ukb-b-20124	Heel bone mineral density (BMD) T-score, automated || id:ukb-b-20124	0.00315256	1	220111743	1.3e-19	265753	-0.0285639	G	A	0.794677
41432	rs4595506	ukb-b-20124	Heel bone mineral density (BMD) T-score, automated || id:ukb-b-20124	0.00255409	11	16542089	1.3e-19	265753	-0.0231327	G	A	0.494713
41433	rs12443252	ukb-b-20124	Heel bone mineral density (BMD) T-score, automated || id:ukb-b-20124	0.0025846	15	91064690	1.6e-19	265753	0.023355	T	C	0.549551
41434	rs6716216	ukb-b-20124	Heel bone mineral density (BMD) T-score, automated || id:ukb-b-20124	0.00389208	2	202803881	1.9e-19	265753	0.0350968	G	A	0.122121
41435	rs848188	ukb-b-20124	Heel bone mineral density (BMD) T-score, automated || id:ukb-b-20124	0.00422137	1	16277082	2e-19	265753	0.0380415	C	A	0.101626
41436	rs2052482	ukb-b-20124	Heel bone mineral density (BMD) T-score, automated || id:ukb-b-20124	0.0028354	5	80282584	2.9e-19	265753	0.0254418	T	C	0.285263
41437	rs12138754	ukb-b-20124	Heel bone mineral density (BMD) T-score, automated || id:ukb-b-20124	0.00312058	1	113055653	3.8e-19	265753	0.0279043	A	G	0.212904
41438	rs12403844	ukb-b-20124	Heel bone mineral density (BMD) T-score, automated || id:ukb-b-20124	0.0030998	1	172214642	8e-19	265753	0.027466	G	A	0.214588
41439	rs11002226	ukb-b-20124	Heel bone mineral density (BMD) T-score, automated || id:ukb-b-20124	0.00333343	10	79399656	1e-18	265753	-0.0294529	A	T	0.179236
41440	rs17680862	ukb-b-20124	Heel bone mineral density (BMD) T-score, automated || id:ukb-b-20124	0.00800654	16	67322118	1.6e-18	265753	-0.0703272	C	G	0.026169
41441	rs73029259	ukb-b-20124	Heel bone mineral density (BMD) T-score, automated || id:ukb-b-20124	0.00378974	6	164111348	1.7e-18	265753	-0.0332683	A	T	0.130115
41442	rs7603114	ukb-b-20124	Heel bone mineral density (BMD) T-score, automated || id:ukb-b-20124	0.00256913	2	40666351	2.8e-18	265753	-0.0223973	G	A	0.483723
41443	rs62228064	ukb-b-20124	Heel bone mineral density (BMD) T-score, automated || id:ukb-b-20124	0.00363206	22	46381414	3.7e-18	265753	0.0315576	A	G	0.145891
41444	rs7014448	ukb-b-20124	Heel bone mineral density (BMD) T-score, automated || id:ukb-b-20124	0.00274423	8	127990833	4.7e-18	265753	-0.0237644	G	T	0.681065
41445	rs11175835	ukb-b-20124	Heel bone mineral density (BMD) T-score, automated || id:ukb-b-20124	0.00282934	12	65995687	7.5e-18	265753	-0.024352	A	G	0.713068
41446	rs10750766	ukb-b-20124	Heel bone mineral density (BMD) T-score, automated || id:ukb-b-20124	0.00282223	11	65473798	1.2e-17	265753	0.0241258	A	C	0.710202
41447	rs2716579	ukb-b-20124	Heel bone mineral density (BMD) T-score, automated || id:ukb-b-20124	0.003114	16	74087814	1.4e-17	265753	-0.0265783	T	C	0.356246
41448	rs75977651	ukb-b-20124	Heel bone mineral density (BMD) T-score, automated || id:ukb-b-20124	0.00425519	1	219794385	1.8e-17	265753	-0.0361937	T	C	0.101328
41449	rs2002810	ukb-b-20124	Heel bone mineral density (BMD) T-score, automated || id:ukb-b-20124	0.00277029	7	95980004	1.9e-17	265753	-0.0235431	C	T	0.680267
41450	rs751979	ukb-b-20124	Heel bone mineral density (BMD) T-score, automated || id:ukb-b-20124	0.00268345	16	51169234	2.1e-17	265753	0.0227741	G	C	0.350128
41451	rs42039	ukb-b-20124	Heel bone mineral density (BMD) T-score, automated || id:ukb-b-20124	0.00297414	7	92244422	2.9e-17	265753	-0.0251286	T	C	0.24364
41452	rs2296784	ukb-b-20124	Heel bone mineral density (BMD) T-score, automated || id:ukb-b-20124	0.00314709	10	114723559	8.4e-17	265753	-0.026201	C	T	0.214203
41453	rs1533142	ukb-b-20124	Heel bone mineral density (BMD) T-score, automated || id:ukb-b-20124	0.00304453	12	28614139	8.4e-17	265753	-0.0253464	G	C	0.771953
41454	rs12941874	ukb-b-20124	Heel bone mineral density (BMD) T-score, automated || id:ukb-b-20124	0.00255815	17	69886304	9.7e-17	265753	-0.0212543	C	G	0.509881
41455	rs16878921	ukb-b-20124	Heel bone mineral density (BMD) T-score, automated || id:ukb-b-20124	0.00429388	5	50778798	9.8e-17	265753	0.0356678	A	G	0.098071
41456	rs10842704	ukb-b-20124	Heel bone mineral density (BMD) T-score, automated || id:ukb-b-20124	0.00300991	12	26462982	1.1e-16	265753	0.0249523	G	T	0.235828
41457	rs7703751	ukb-b-20124	Heel bone mineral density (BMD) T-score, automated || id:ukb-b-20124	0.00292742	5	122831981	1.6e-16	265753	-0.024157	T	A	0.25694
41458	rs74252295	ukb-b-20124	Heel bone mineral density (BMD) T-score, automated || id:ukb-b-20124	0.00485477	17	7785905	1.8e-16	265753	-0.0399885	G	A	0.075589
41459	rs71338573	ukb-b-20124	Heel bone mineral density (BMD) T-score, automated || id:ukb-b-20124	0.00493453	20	6752183	2e-16	265753	0.0405587	T	C	0.072725
41460	rs239677	ukb-b-20124	Heel bone mineral density (BMD) T-score, automated || id:ukb-b-20124	0.00261967	21	28774869	2.3e-16	265753	-0.0214909	T	C	0.409865
41461	rs16857021	ukb-b-20124	Heel bone mineral density (BMD) T-score, automated || id:ukb-b-20124	0.00349126	2	218070164	2.4e-16	265753	0.028631	A	T	0.1594
41462	rs9896306	ukb-b-20124	Heel bone mineral density (BMD) T-score, automated || id:ukb-b-20124	0.00287935	17	63278038	4.6e-16	265753	-0.0233838	A	C	0.272931
41463	rs7636668	ukb-b-20124	Heel bone mineral density (BMD) T-score, automated || id:ukb-b-20124	0.00257521	3	56278593	4.8e-16	265753	0.0209047	T	C	0.528811
41464	rs71569053	ukb-b-20124	Heel bone mineral density (BMD) T-score, automated || id:ukb-b-20124	0.0125661	7	120695333	5.4e-16	265753	0.101818	T	A	0.012372
41465	rs635084	ukb-b-20124	Heel bone mineral density (BMD) T-score, automated || id:ukb-b-20124	0.00335993	1	210466625	7e-16	265753	0.0271148	A	G	0.174654
41466	rs6999846	ukb-b-20124	Heel bone mineral density (BMD) T-score, automated || id:ukb-b-20124	0.00270048	8	80813426	8.6e-16	265753	-0.0217278	C	T	0.654859
41467	rs74119759	ukb-b-20124	Heel bone mineral density (BMD) T-score, automated || id:ukb-b-20124	0.00352038	10	20143109	1.8e-15	265753	-0.0279942	T	C	0.159461
41468	rs225776	ukb-b-20124	Heel bone mineral density (BMD) T-score, automated || id:ukb-b-20124	0.00335087	6	168425990	2e-15	265753	-0.026619	G	A	0.180144
41469	rs42916	ukb-b-20124	Heel bone mineral density (BMD) T-score, automated || id:ukb-b-20124	0.00291867	5	127560659	2.6e-15	265753	0.023084	A	C	0.739095
41470	rs34185333	ukb-b-20124	Heel bone mineral density (BMD) T-score, automated || id:ukb-b-20124	0.00792088	7	27239193	3.2e-15	265753	-0.0624429	T	C	0.027891
41471	rs6454314	ukb-b-20124	Heel bone mineral density (BMD) T-score, automated || id:ukb-b-20124	0.00274321	6	83740400	3.4e-15	265753	-0.0216054	A	G	0.684576
41472	rs7090401	ukb-b-20124	Heel bone mineral density (BMD) T-score, automated || id:ukb-b-20124	0.00284391	10	115107328	4.3e-15	265753	-0.0223103	T	C	0.718308
41473	rs603424	ukb-b-20124	Heel bone mineral density (BMD) T-score, automated || id:ukb-b-20124	0.00336985	10	102075479	4.4e-15	265753	-0.0264304	A	G	0.172928
41474	rs12714240	ukb-b-20124	Heel bone mineral density (BMD) T-score, automated || id:ukb-b-20124	0.00265964	2	28941150	5.6e-15	265753	-0.0207787	A	G	0.641152
41475	rs59813731	ukb-b-20124	Heel bone mineral density (BMD) T-score, automated || id:ukb-b-20124	0.00324427	19	18146068	6.1e-15	265753	0.0253088	T	C	0.20114
41476	rs56360935	ukb-b-20124	Heel bone mineral density (BMD) T-score, automated || id:ukb-b-20124	0.00280727	17	43156135	6.5e-15	265753	0.0218778	T	A	0.29446
41477	rs62178780	ukb-b-20124	Heel bone mineral density (BMD) T-score, automated || id:ukb-b-20124	0.00278462	2	181929274	7.2e-15	265753	0.0216678	C	G	0.296516
41478	rs884205	ukb-b-20124	Heel bone mineral density (BMD) T-score, automated || id:ukb-b-20124	0.00297159	18	60054857	7.4e-15	265753	0.0231117	C	A	0.747703
41479	rs6882422	ukb-b-20124	Heel bone mineral density (BMD) T-score, automated || id:ukb-b-20124	0.00400704	5	135430668	8e-15	265753	-0.031122	A	G	0.116759
41480	rs347609	ukb-b-20124	Heel bone mineral density (BMD) T-score, automated || id:ukb-b-20124	0.00327644	3	11269999	1e-14	265753	-0.0253456	C	G	0.812159
41481	rs13044413	ukb-b-20124	Heel bone mineral density (BMD) T-score, automated || id:ukb-b-20124	0.00258577	20	33020957	1.1e-14	265753	0.019976	G	A	0.440408
41482	rs7583768	ukb-b-20124	Heel bone mineral density (BMD) T-score, automated || id:ukb-b-20124	0.00302054	2	238416786	1.2e-14	265753	-0.0233099	G	A	0.235014
41483	rs12145525	ukb-b-20124	Heel bone mineral density (BMD) T-score, automated || id:ukb-b-20124	0.00268401	1	6711146	1.6e-14	265753	-0.0206089	C	T	0.346325
41484	rs13379337	ukb-b-20124	Heel bone mineral density (BMD) T-score, automated || id:ukb-b-20124	0.00257356	14	35224430	1.6e-14	265753	0.0197607	A	C	0.48879
41485	rs7732038	ukb-b-20124	Heel bone mineral density (BMD) T-score, automated || id:ukb-b-20124	0.0026101	5	172998191	1.9e-14	265753	0.0199895	C	T	0.602634
41486	rs11688424	ukb-b-20124	Heel bone mineral density (BMD) T-score, automated || id:ukb-b-20124	0.0026301	2	159884324	2.4e-14	265753	0.0200534	T	C	0.37422
41487	rs57299708	ukb-b-20124	Heel bone mineral density (BMD) T-score, automated || id:ukb-b-20124	0.00345503	2	42288320	2.4e-14	265753	-0.0263537	T	C	0.165759
41488	rs75663481	ukb-b-20124	Heel bone mineral density (BMD) T-score, automated || id:ukb-b-20124	0.00291741	14	75787011	2.7e-14	265753	0.0222133	G	A	0.287963
41489	rs4820346	ukb-b-20124	Heel bone mineral density (BMD) T-score, automated || id:ukb-b-20124	0.00278784	22	39125074	3e-14	265753	0.0211783	G	C	0.693251
41490	rs7720275	ukb-b-20124	Heel bone mineral density (BMD) T-score, automated || id:ukb-b-20124	0.00340274	5	158246650	3.3e-14	265753	-0.0258178	C	T	0.169956
41491	rs9340903	ukb-b-20124	Heel bone mineral density (BMD) T-score, automated || id:ukb-b-20124	0.0074451	6	152266043	3.3e-14	265753	-0.0564746	T	C	0.030397
41492	rs41302867	ukb-b-20124	Heel bone mineral density (BMD) T-score, automated || id:ukb-b-20124	0.00388243	6	7240876	5.1e-14	265753	-0.0292274	A	G	0.122612
41493	rs7699480	ukb-b-20124	Heel bone mineral density (BMD) T-score, automated || id:ukb-b-20124	0.00257366	4	145607846	5.9e-14	265753	-0.0193294	T	C	0.561368
41494	rs10979222	ukb-b-20124	Heel bone mineral density (BMD) T-score, automated || id:ukb-b-20124	0.0030863	9	110889255	6.4e-14	265753	-0.0231473	T	C	0.224625
41495	rs6475068	ukb-b-20124	Heel bone mineral density (BMD) T-score, automated || id:ukb-b-20124	0.00429964	9	16693216	6.6e-14	265753	0.0322251	C	G	0.901378
41496	rs2887569	ukb-b-20124	Heel bone mineral density (BMD) T-score, automated || id:ukb-b-20124	0.00259007	12	1627989	6.7e-14	265753	-0.0194111	T	A	0.423228
41497	rs8134775	ukb-b-20124	Heel bone mineral density (BMD) T-score, automated || id:ukb-b-20124	0.00321477	21	35591826	7.5e-14	265753	0.0240453	C	T	0.199752
41498	rs7102	ukb-b-20124	Heel bone mineral density (BMD) T-score, automated || id:ukb-b-20124	0.00266456	16	11642242	9.3e-14	265753	-0.0198536	C	T	0.3655
41499	rs10473282	ukb-b-20124	Heel bone mineral density (BMD) T-score, automated || id:ukb-b-20124	0.00265997	5	42410060	1e-13	265753	-0.0197774	A	G	0.365879
41500	rs60018147	ukb-b-20124	Heel bone mineral density (BMD) T-score, automated || id:ukb-b-20124	0.00413683	19	3375572	1.3e-13	265753	-0.0306545	G	A	0.120314
41501	rs6587723	ukb-b-20124	Heel bone mineral density (BMD) T-score, automated || id:ukb-b-20124	0.00263406	1	149922960	1.4e-13	265753	-0.0194707	C	T	0.430956
41502	rs2529015	ukb-b-20124	Heel bone mineral density (BMD) T-score, automated || id:ukb-b-20124	0.00342698	7	20326586	2.2e-13	265753	0.0251485	T	C	0.16605
41503	rs7167692	ukb-b-20124	Heel bone mineral density (BMD) T-score, automated || id:ukb-b-20124	0.00576115	15	85660184	2.8e-13	265753	-0.0420798	C	T	0.052164
41504	rs3099090	ukb-b-20124	Heel bone mineral density (BMD) T-score, automated || id:ukb-b-20124	0.00306505	8	96666692	3.1e-13	265753	-0.0223397	C	T	0.77283
41505	rs12985258	ukb-b-20124	Heel bone mineral density (BMD) T-score, automated || id:ukb-b-20124	0.00262499	19	2159571	3.4e-13	265753	-0.019104	C	T	0.40025
41506	rs1325273	ukb-b-20124	Heel bone mineral density (BMD) T-score, automated || id:ukb-b-20124	0.00284732	1	85332120	4e-13	265753	-0.0206635	C	T	0.707815
41507	rs7902212	ukb-b-20124	Heel bone mineral density (BMD) T-score, automated || id:ukb-b-20124	0.00256628	10	20382142	6.2e-13	265753	0.0184662	C	T	0.540004
41508	rs7823835	ukb-b-20124	Heel bone mineral density (BMD) T-score, automated || id:ukb-b-20124	0.00315844	8	119763391	6.6e-13	265753	-0.0227031	G	T	0.793431
41509	rs4666343	ukb-b-20124	Heel bone mineral density (BMD) T-score, automated || id:ukb-b-20124	0.00287101	2	19870341	7.1e-13	265753	-0.0206045	T	C	0.271628
41510	rs6650591	ukb-b-20124	Heel bone mineral density (BMD) T-score, automated || id:ukb-b-20124	0.00265673	17	80508790	8e-13	265753	0.019025	T	C	0.633056
41511	rs6059412	ukb-b-20124	Heel bone mineral density (BMD) T-score, automated || id:ukb-b-20124	0.00282174	20	32280829	9.9e-13	265753	0.0201263	T	G	0.299502
41512	rs67631072	ukb-b-20124	Heel bone mineral density (BMD) T-score, automated || id:ukb-b-20124	0.0025788	1	38461821	1e-12	265753	0.0183846	T	C	0.553734
41513	rs13201764	ukb-b-20124	Heel bone mineral density (BMD) T-score, automated || id:ukb-b-20124	0.00362725	6	155332118	1e-12	265753	0.0258664	C	T	0.146769
41514	rs938662	ukb-b-20124	Heel bone mineral density (BMD) T-score, automated || id:ukb-b-20124	0.00284038	2	45864578	1.2e-12	265753	0.0201754	G	A	0.710045
41515	rs1555244	ukb-b-20124	Heel bone mineral density (BMD) T-score, automated || id:ukb-b-20124	0.00265671	6	29337101	1.2e-12	265753	-0.0188808	T	C	0.643131
41516	rs12614608	ukb-b-20124	Heel bone mineral density (BMD) T-score, automated || id:ukb-b-20124	0.00285077	2	153331546	1.4e-12	265753	-0.020199	A	G	0.276745
41517	rs2531992	ukb-b-20124	Heel bone mineral density (BMD) T-score, automated || id:ukb-b-20124	0.00354586	16	4021734	1.5e-12	265753	0.0250707	G	A	0.845208
41518	rs59429575	ukb-b-20124	Heel bone mineral density (BMD) T-score, automated || id:ukb-b-20124	0.00294829	15	51607077	1.7e-12	265753	0.0208111	T	C	0.261362
41519	rs10932006	ukb-b-20124	Heel bone mineral density (BMD) T-score, automated || id:ukb-b-20124	0.00751776	2	204001724	1.8e-12	265753	-0.0529687	A	G	0.970541
41520	rs10221698	ukb-b-20124	Heel bone mineral density (BMD) T-score, automated || id:ukb-b-20124	0.00256742	2	202939654	1.9e-12	265753	0.0180702	C	T	0.558619
41521	rs7324365	ukb-b-20124	Heel bone mineral density (BMD) T-score, automated || id:ukb-b-20124	0.00322977	13	100601327	2.1e-12	265753	-0.0226897	C	T	0.802283
41522	rs868127	ukb-b-20124	Heel bone mineral density (BMD) T-score, automated || id:ukb-b-20124	0.00287524	15	70402095	2.2e-12	265753	-0.0201877	T	C	0.285432
41523	rs2663351	ukb-b-20124	Heel bone mineral density (BMD) T-score, automated || id:ukb-b-20124	0.0027148	17	925006	2.3e-12	265753	-0.0190365	C	T	0.359053
41524	rs56921221	ukb-b-20124	Heel bone mineral density (BMD) T-score, automated || id:ukb-b-20124	0.00359405	4	54352164	2.4e-12	265753	0.0252005	A	G	0.149023
41525	rs78667121	ukb-b-20124	Heel bone mineral density (BMD) T-score, automated || id:ukb-b-20124	0.00748796	13	43200103	2.8e-12	265753	0.0523114	A	G	0.03006
41526	rs114658808	ukb-b-20124	Heel bone mineral density (BMD) T-score, automated || id:ukb-b-20124	0.0083403	2	119423996	2.9e-12	265753	0.0582285	A	G	0.024876
41527	rs132530	ukb-b-20124	Heel bone mineral density (BMD) T-score, automated || id:ukb-b-20124	0.00723779	22	29296931	3.2e-12	265753	0.0504407	A	C	0.967624
41528	rs61921611	ukb-b-20124	Heel bone mineral density (BMD) T-score, automated || id:ukb-b-20124	0.00277379	12	66367726	4e-12	265753	0.0192402	C	T	0.307835
41529	rs6660927	ukb-b-20124	Heel bone mineral density (BMD) T-score, automated || id:ukb-b-20124	0.00409606	1	21960044	4.3e-12	265753	-0.0283787	C	A	0.108785
41530	rs9631060	ukb-b-20124	Heel bone mineral density (BMD) T-score, automated || id:ukb-b-20124	0.00308964	2	54369588	4.6e-12	265753	-0.0213687	G	A	0.219041
41531	rs2174633	ukb-b-20124	Heel bone mineral density (BMD) T-score, automated || id:ukb-b-20124	0.00290216	4	17917781	5.1e-12	265753	0.0200302	C	A	0.735641
41532	rs12975920	ukb-b-20124	Heel bone mineral density (BMD) T-score, automated || id:ukb-b-20124	0.00301458	19	41793137	5.5e-12	265753	0.0207772	T	C	0.237364
41533	rs2337106	ukb-b-20124	Heel bone mineral density (BMD) T-score, automated || id:ukb-b-20124	0.0025772	18	46460903	5.9e-12	265753	0.0177373	G	C	0.51769
41534	rs6870556	ukb-b-20124	Heel bone mineral density (BMD) T-score, automated || id:ukb-b-20124	0.00264211	5	31134837	6.5e-12	265753	-0.0181467	A	G	0.624346
41535	rs4148160	ukb-b-20124	Heel bone mineral density (BMD) T-score, automated || id:ukb-b-20124	0.00265353	4	89015090	8.8e-12	265753	0.018109	T	C	0.374581
41536	rs1622638	ukb-b-20124	Heel bone mineral density (BMD) T-score, automated || id:ukb-b-20124	0.0026125	11	121800971	1.3e-11	265753	0.017685	A	G	0.394478
41537	rs4297774	ukb-b-20124	Heel bone mineral density (BMD) T-score, automated || id:ukb-b-20124	0.00437943	18	77253456	1.3e-11	265753	0.029639	G	T	0.09497
41538	rs12733821	ukb-b-20124	Heel bone mineral density (BMD) T-score, automated || id:ukb-b-20124	0.00266167	1	162086691	1.4e-11	265753	0.0179843	C	G	0.646409
41539	rs10078310	ukb-b-20124	Heel bone mineral density (BMD) T-score, automated || id:ukb-b-20124	0.00470381	5	54832387	1.4e-11	265753	0.0317826	A	G	0.08043
41540	rs4912084	ukb-b-20124	Heel bone mineral density (BMD) T-score, automated || id:ukb-b-20124	0.00263006	1	19721548	1.6e-11	265753	-0.0177128	G	A	0.622382
41541	rs10821027	ukb-b-20124	Heel bone mineral density (BMD) T-score, automated || id:ukb-b-20124	0.00259573	9	95607083	1.9e-11	265753	-0.0174225	T	C	0.417493
41542	rs912146	ukb-b-20124	Heel bone mineral density (BMD) T-score, automated || id:ukb-b-20124	0.00351661	13	24828827	2.1e-11	265753	0.0235464	A	G	0.156757
41543	rs2238688	ukb-b-20124	Heel bone mineral density (BMD) T-score, automated || id:ukb-b-20124	0.00505329	19	46009520	2.1e-11	265753	-0.033861	C	G	0.069157
41544	rs1649082	ukb-b-20124	Heel bone mineral density (BMD) T-score, automated || id:ukb-b-20124	0.00256932	10	60292434	2.2e-11	265753	-0.0172006	C	A	0.54119
41545	rs1029830	ukb-b-20124	Heel bone mineral density (BMD) T-score, automated || id:ukb-b-20124	0.00255827	17	17184097	2.2e-11	265753	-0.0171131	A	C	0.50014
41546	rs745429	ukb-b-20124	Heel bone mineral density (BMD) T-score, automated || id:ukb-b-20124	0.00361157	5	36649049	2.3e-11	265753	0.0241432	A	G	0.149743
41547	rs7212160	ukb-b-20124	Heel bone mineral density (BMD) T-score, automated || id:ukb-b-20124	0.00295972	17	29836853	2.3e-11	265753	-0.0197854	A	G	0.742992
41548	rs9326769	ukb-b-20124	Heel bone mineral density (BMD) T-score, automated || id:ukb-b-20124	0.00260115	5	108653720	2.5e-11	265753	-0.0173651	T	C	0.412318
41549	rs10765568	ukb-b-20124	Heel bone mineral density (BMD) T-score, automated || id:ukb-b-20124	0.00264486	11	92607866	2.7e-11	265753	-0.017623	T	C	0.37321
41550	rs112616813	ukb-b-20124	Heel bone mineral density (BMD) T-score, automated || id:ukb-b-20124	0.00961855	13	93921991	2.9e-11	265753	-0.0639649	A	G	0.02077
41551	rs78556801	ukb-b-20124	Heel bone mineral density (BMD) T-score, automated || id:ukb-b-20124	0.00278507	16	23149089	2.9e-11	265753	-0.0185321	T	G	0.305235
41552	rs2846444	ukb-b-20124	Heel bone mineral density (BMD) T-score, automated || id:ukb-b-20124	0.0026013	9	113570107	3.1e-11	265753	0.0172812	A	G	0.586645
41553	rs12915039	ukb-b-20124	Heel bone mineral density (BMD) T-score, automated || id:ukb-b-20124	0.00303408	15	67434348	3.2e-11	265753	0.0201353	C	A	0.240258
41554	rs17173698	ukb-b-20124	Heel bone mineral density (BMD) T-score, automated || id:ukb-b-20124	0.0081557	10	89468953	3.4e-11	265753	0.0540737	A	G	0.025089
41555	rs571356	ukb-b-20124	Heel bone mineral density (BMD) T-score, automated || id:ukb-b-20124	0.00273758	7	83306489	3.5e-11	265753	-0.0181341	A	G	0.318062
41556	rs34217678	ukb-b-20124	Heel bone mineral density (BMD) T-score, automated || id:ukb-b-20124	0.0048002	11	58205409	4e-11	265753	0.0316946	C	T	0.078109
41557	rs734703	ukb-b-20124	Heel bone mineral density (BMD) T-score, automated || id:ukb-b-20124	0.00284453	8	6388155	4.4e-11	265753	0.0187452	G	A	0.719576
41558	rs62331124	ukb-b-20124	Heel bone mineral density (BMD) T-score, automated || id:ukb-b-20124	0.00276689	4	106034930	4.7e-11	265753	0.0182081	C	A	0.313298
41559	rs8045421	ukb-b-20124	Heel bone mineral density (BMD) T-score, automated || id:ukb-b-20124	0.00302636	16	11930010	4.8e-11	265753	0.0199013	C	T	0.244446
41560	rs11729023	ukb-b-20124	Heel bone mineral density (BMD) T-score, automated || id:ukb-b-20124	0.00393482	4	71991184	5.6e-11	265753	0.0257857	T	C	0.120923
41561	rs6759927	ukb-b-20124	Heel bone mineral density (BMD) T-score, automated || id:ukb-b-20124	0.00274084	2	238227919	6.3e-11	265753	0.0179144	G	A	0.31609
41562	rs12276167	ukb-b-20124	Heel bone mineral density (BMD) T-score, automated || id:ukb-b-20124	0.00260737	11	27635571	7.6e-11	265753	-0.0169709	G	T	0.592983
41563	rs1811291	ukb-b-20124	Heel bone mineral density (BMD) T-score, automated || id:ukb-b-20124	0.00347311	5	154028817	7.7e-11	265753	-0.0225999	G	A	0.162738
41564	rs3843738	ukb-b-20124	Heel bone mineral density (BMD) T-score, automated || id:ukb-b-20124	0.00260066	17	43739194	7.7e-11	265753	0.0169223	G	A	0.47082
41565	rs67820526	ukb-b-20124	Heel bone mineral density (BMD) T-score, automated || id:ukb-b-20124	0.00338012	19	4083916	8.6e-11	265753	0.0219372	A	G	0.179414
41566	rs1805097	ukb-b-20124	Heel bone mineral density (BMD) T-score, automated || id:ukb-b-20124	0.00272142	13	110435231	8.9e-11	265753	-0.0176459	T	C	0.331153
41567	rs189267552	ukb-b-20124	Heel bone mineral density (BMD) T-score, automated || id:ukb-b-20124	0.0115999	3	20073193	9.4e-11	265753	-0.075115	A	T	0.012519
41568	rs7816131	ukb-b-20124	Heel bone mineral density (BMD) T-score, automated || id:ukb-b-20124	0.00318824	8	130719718	9.6e-11	265753	0.0206373	T	A	0.202335
41569	rs1626703	ukb-b-20124	Heel bone mineral density (BMD) T-score, automated || id:ukb-b-20124	0.00293744	12	123710835	9.6e-11	265753	0.0190132	C	A	0.744244
41570	rs13022041	ukb-b-20124	Heel bone mineral density (BMD) T-score, automated || id:ukb-b-20124	0.0027303	2	25400559	1.1e-10	265753	0.0176341	T	G	0.325624
41571	rs10777536	ukb-b-20124	Heel bone mineral density (BMD) T-score, automated || id:ukb-b-20124	0.00256642	12	94120732	1.2e-10	265753	0.0165121	A	G	0.511577
41572	rs12340775	ukb-b-20124	Heel bone mineral density (BMD) T-score, automated || id:ukb-b-20124	0.00574239	9	13226945	1.5e-10	265753	-0.036788	A	G	0.055714
41573	rs7584373	ukb-b-20124	Heel bone mineral density (BMD) T-score, automated || id:ukb-b-20124	0.0026816	2	68079211	1.7e-10	265753	-0.0171147	A	G	0.344664
41574	rs74543960	ukb-b-20124	Heel bone mineral density (BMD) T-score, automated || id:ukb-b-20124	0.00380131	12	124501208	1.7e-10	265753	0.0242736	G	A	0.132452
41575	rs11576308	ukb-b-20124	Heel bone mineral density (BMD) T-score, automated || id:ukb-b-20124	0.00261808	1	103370977	1.9e-10	265753	0.0166757	A	G	0.607995
41576	rs11067228	ukb-b-20124	Heel bone mineral density (BMD) T-score, automated || id:ukb-b-20124	0.0025646	12	115094260	2.1e-10	265753	0.0162922	G	A	0.450305
41577	rs4576968	ukb-b-20124	Heel bone mineral density (BMD) T-score, automated || id:ukb-b-20124	0.00262043	13	42071635	2.1e-10	265753	-0.0166548	G	A	0.609814
41578	rs7235010	ukb-b-20124	Heel bone mineral density (BMD) T-score, automated || id:ukb-b-20124	0.00311491	18	20724810	2.4e-10	265753	-0.0197246	A	G	0.784749
41579	rs7520984	ukb-b-20124	Heel bone mineral density (BMD) T-score, automated || id:ukb-b-20124	0.00287432	1	200710318	2.5e-10	265753	-0.018189	C	G	0.731716
41580	rs7870885	ukb-b-20124	Heel bone mineral density (BMD) T-score, automated || id:ukb-b-20124	0.00276477	9	89719679	3.5e-10	265753	0.0173478	G	A	0.315701
41581	rs11985969	ukb-b-20124	Heel bone mineral density (BMD) T-score, automated || id:ukb-b-20124	0.00278329	8	25311777	3.9e-10	265753	0.0174161	A	G	0.30282
41582	rs2491105	ukb-b-20124	Heel bone mineral density (BMD) T-score, automated || id:ukb-b-20124	0.00305629	9	130320283	3.9e-10	265753	0.0191227	C	T	0.233612
41583	rs71457140	ukb-b-20124	Heel bone mineral density (BMD) T-score, automated || id:ukb-b-20124	0.00331477	12	12394993	4e-10	265753	0.0207285	A	C	0.183727
41584	rs1502201	ukb-b-20124	Heel bone mineral density (BMD) T-score, automated || id:ukb-b-20124	0.00292761	6	55265497	4.2e-10	265753	-0.0182836	A	G	0.747192
41585	rs305221	ukb-b-20124	Heel bone mineral density (BMD) T-score, automated || id:ukb-b-20124	0.00259425	1	89198985	4.5e-10	265753	-0.0161739	A	G	0.591281
41586	rs847148	ukb-b-20124	Heel bone mineral density (BMD) T-score, automated || id:ukb-b-20124	0.00272322	2	176970456	4.5e-10	265753	-0.016981	T	A	0.326707
41587	rs7633119	ukb-b-20124	Heel bone mineral density (BMD) T-score, automated || id:ukb-b-20124	0.00271719	3	30736573	4.5e-10	265753	-0.0169446	C	T	0.332461
41588	rs4940236	ukb-b-20124	Heel bone mineral density (BMD) T-score, automated || id:ukb-b-20124	0.00267534	18	45604221	4.7e-10	265753	0.0166673	A	G	0.356003
41589	rs344035	ukb-b-20124	Heel bone mineral density (BMD) T-score, automated || id:ukb-b-20124	0.00256003	3	156461279	4.9e-10	265753	-0.0159254	A	G	0.50008
41590	rs7072196	ukb-b-20124	Heel bone mineral density (BMD) T-score, automated || id:ukb-b-20124	0.00261543	10	3570836	5.1e-10	265753	0.0162542	G	T	0.597891
41591	rs67918869	ukb-b-20124	Heel bone mineral density (BMD) T-score, automated || id:ukb-b-20124	0.00340725	12	54394784	6.1e-10	265753	0.0210838	G	A	0.170033
41592	rs4299103	ukb-b-20124	Heel bone mineral density (BMD) T-score, automated || id:ukb-b-20124	0.00274102	15	93588264	6.3e-10	265753	-0.0169492	C	G	0.440807
41593	rs2812246	ukb-b-20124	Heel bone mineral density (BMD) T-score, automated || id:ukb-b-20124	0.0043281	13	51309430	6.6e-10	265753	0.0267298	G	A	0.097783
41594	rs58552741	ukb-b-20124	Heel bone mineral density (BMD) T-score, automated || id:ukb-b-20124	0.0043691	3	41016731	7.2e-10	265753	-0.026917	G	C	0.105398
41595	rs11696009	ukb-b-20124	Heel bone mineral density (BMD) T-score, automated || id:ukb-b-20124	0.0026948	2	72330334	7.4e-10	265753	0.0165935	C	A	0.343827
41596	rs1444436	ukb-b-20124	Heel bone mineral density (BMD) T-score, automated || id:ukb-b-20124	0.00276087	1	163921487	8.3e-10	265753	-0.0169473	G	C	0.690738
41597	rs6976382	ukb-b-20124	Heel bone mineral density (BMD) T-score, automated || id:ukb-b-20124	0.00334239	7	83637487	8.5e-10	265753	0.020506	C	G	0.177185
41598	rs9375422	ukb-b-20124	Heel bone mineral density (BMD) T-score, automated || id:ukb-b-20124	0.00256053	6	126375325	8.7e-10	265753	0.0157022	A	T	0.448525
41599	rs4782351	ukb-b-20124	Heel bone mineral density (BMD) T-score, automated || id:ukb-b-20124	0.00262766	16	88466424	9e-10	265753	-0.0160972	G	A	0.611598
41600	rs2292852	ukb-b-20124	Heel bone mineral density (BMD) T-score, automated || id:ukb-b-20124	0.00263277	17	75095242	9.9e-10	265753	-0.0160905	A	G	0.381828
41601	rs10491280	ukb-b-20124	Heel bone mineral density (BMD) T-score, automated || id:ukb-b-20124	0.00365591	5	132196383	1e-09	265753	0.0223071	C	A	0.14278
41602	rs73398306	ukb-b-20124	Heel bone mineral density (BMD) T-score, automated || id:ukb-b-20124	0.00563278	6	31355622	1.1e-09	265753	-0.0342908	G	A	0.053795
41603	rs6532480	ukb-b-20124	Heel bone mineral density (BMD) T-score, automated || id:ukb-b-20124	0.00258513	4	95277038	1.2e-09	265753	-0.0157029	C	T	0.439734
41604	rs1880842	ukb-b-20124	Heel bone mineral density (BMD) T-score, automated || id:ukb-b-20124	0.00285308	12	131621997	1.2e-09	265753	-0.0173448	G	A	0.717368
41605	rs61843418	ukb-b-20124	Heel bone mineral density (BMD) T-score, automated || id:ukb-b-20124	0.00313002	10	27912821	1.3e-09	265753	-0.0189949	T	C	0.214901
41606	rs17215781	ukb-b-20124	Heel bone mineral density (BMD) T-score, automated || id:ukb-b-20124	0.004849	6	152570274	1.4e-09	265753	0.0293604	G	A	0.074281
41607	rs3812849	ukb-b-20124	Heel bone mineral density (BMD) T-score, automated || id:ukb-b-20124	0.00290039	13	74701736	1.5e-09	265753	-0.0175417	C	A	0.265609
41608	rs13133616	ukb-b-20124	Heel bone mineral density (BMD) T-score, automated || id:ukb-b-20124	0.00293999	4	157505233	1.6e-09	265753	0.0177456	G	A	0.25429
41609	rs72945659	ukb-b-20124	Heel bone mineral density (BMD) T-score, automated || id:ukb-b-20124	0.00404036	6	107931983	1.6e-09	265753	0.024379	T	C	0.112833
41610	rs116208713	ukb-b-20124	Heel bone mineral density (BMD) T-score, automated || id:ukb-b-20124	0.00490971	4	86917834	1.7e-09	265753	0.0295707	G	T	0.072858
41611	rs3789823	ukb-b-20124	Heel bone mineral density (BMD) T-score, automated || id:ukb-b-20124	0.00256893	7	150951819	1.7e-09	265753	-0.015472	A	G	0.561276
41612	rs7024195	ukb-b-20124	Heel bone mineral density (BMD) T-score, automated || id:ukb-b-20124	0.0029378	9	111112122	1.7e-09	265753	0.0177087	A	T	0.25534
41613	rs73400991	ukb-b-20124	Heel bone mineral density (BMD) T-score, automated || id:ukb-b-20124	0.0137246	6	29469993	1.8e-09	265753	-0.0825926	A	G	0.008662
41614	rs12761013	ukb-b-20124	Heel bone mineral density (BMD) T-score, automated || id:ukb-b-20124	0.00268139	10	123635066	1.9e-09	265753	0.0160985	T	C	0.3481
41615	rs78161283	ukb-b-20124	Heel bone mineral density (BMD) T-score, automated || id:ukb-b-20124	0.00563679	4	119792345	2.3e-09	265753	-0.0336977	T	C	0.055668
41616	rs3922468	ukb-b-20124	Heel bone mineral density (BMD) T-score, automated || id:ukb-b-20124	0.00272561	5	95613007	2.3e-09	265753	0.0162846	A	G	0.667944
41617	rs7170637	ukb-b-20124	Heel bone mineral density (BMD) T-score, automated || id:ukb-b-20124	0.0034932	15	22969232	2.5e-09	265753	-0.0208163	A	G	0.159835
41618	rs150967545	ukb-b-20124	Heel bone mineral density (BMD) T-score, automated || id:ukb-b-20124	0.00757164	7	121121903	2.7e-09	265753	0.0450614	A	G	0.032422
41619	rs12127020	ukb-b-20124	Heel bone mineral density (BMD) T-score, automated || id:ukb-b-20124	0.00325091	1	68404391	2.9e-09	265753	0.0192997	G	C	0.190533
41620	rs9290351	ukb-b-20124	Heel bone mineral density (BMD) T-score, automated || id:ukb-b-20124	0.00390784	3	168692352	2.9e-09	265753	0.0232056	T	G	0.121776
41621	rs1991431	ukb-b-20124	Heel bone mineral density (BMD) T-score, automated || id:ukb-b-20124	0.00257717	3	141133450	3.1e-09	265753	-0.0152674	A	G	0.441045
41622	rs59232853	ukb-b-20124	Heel bone mineral density (BMD) T-score, automated || id:ukb-b-20124	0.00286993	14	53694054	3.1e-09	265753	-0.0170094	C	T	0.272887
41623	rs68119427	ukb-b-20124	Heel bone mineral density (BMD) T-score, automated || id:ukb-b-20124	0.00268991	4	57758030	3.2e-09	265753	0.0159311	G	C	0.347624
41624	rs1382376	ukb-b-20124	Heel bone mineral density (BMD) T-score, automated || id:ukb-b-20124	0.00256657	5	82391237	3.2e-09	265753	-0.0151915	G	C	0.44986
41625	rs7453575	ukb-b-20124	Heel bone mineral density (BMD) T-score, automated || id:ukb-b-20124	0.00571334	6	151827204	3.2e-09	265753	-0.0338409	C	T	0.052708
41626	rs3744787	ukb-b-20124	Heel bone mineral density (BMD) T-score, automated || id:ukb-b-20124	0.00368386	17	76893671	3.2e-09	265753	0.0218086	G	A	0.140185
41627	rs78058190	ukb-b-20124	Heel bone mineral density (BMD) T-score, automated || id:ukb-b-20124	0.00655549	2	219699999	3.5e-09	265753	0.0387265	A	G	0.050583
41628	rs2637252	ukb-b-20124	Heel bone mineral density (BMD) T-score, automated || id:ukb-b-20124	0.003417	10	78301598	3.9e-09	265753	-0.0201225	G	A	0.83167
41629	rs2272443	ukb-b-20124	Heel bone mineral density (BMD) T-score, automated || id:ukb-b-20124	0.00307343	16	88854008	4e-09	265753	-0.0180832	T	C	0.227934
41630	rs7585120	ukb-b-20124	Heel bone mineral density (BMD) T-score, automated || id:ukb-b-20124	0.0029009	2	118840782	4.3e-09	265753	0.0170395	T	C	0.2666
41631	rs113869252	ukb-b-20124	Heel bone mineral density (BMD) T-score, automated || id:ukb-b-20124	0.00291815	2	145775791	4.5e-09	265753	0.0171137	T	C	0.255803
41632	rs3775119	ukb-b-20124	Heel bone mineral density (BMD) T-score, automated || id:ukb-b-20124	0.00364547	4	893712	4.6e-09	265753	-0.0213645	T	C	0.145031
41633	rs11993876	ukb-b-20124	Heel bone mineral density (BMD) T-score, automated || id:ukb-b-20124	0.00259166	8	72218617	4.8e-09	265753	0.0151732	C	T	0.429168
41634	rs13379119	ukb-b-20124	Heel bone mineral density (BMD) T-score, automated || id:ukb-b-20124	0.002569	14	63665235	5e-09	265753	0.0150178	G	C	0.466041
41635	rs143348825	ukb-b-20124	Heel bone mineral density (BMD) T-score, automated || id:ukb-b-20124	0.00995762	12	49248340	5.1e-09	265753	-0.0581936	A	G	0.017042
41636	rs13264707	ukb-b-20124	Heel bone mineral density (BMD) T-score, automated || id:ukb-b-20124	0.00263947	8	129950004	5.3e-09	265753	0.0154092	C	T	0.383553
41637	rs79640667	ukb-b-20124	Heel bone mineral density (BMD) T-score, automated || id:ukb-b-20124	0.00503173	12	49358392	7.1e-09	265753	0.0291238	C	T	0.069159
41638	rs11947360	ukb-b-20124	Heel bone mineral density (BMD) T-score, automated || id:ukb-b-20124	0.00354753	4	77874144	7.3e-09	265753	-0.0205146	A	G	0.153934
41639	rs10740042	ukb-b-20124	Heel bone mineral density (BMD) T-score, automated || id:ukb-b-20124	0.0027719	10	62496586	7.3e-09	265753	0.0160317	C	T	0.691367
41640	rs55709850	ukb-b-20124	Heel bone mineral density (BMD) T-score, automated || id:ukb-b-20124	0.00283884	22	50724733	7.7e-09	265753	-0.0163961	T	G	0.289655
41641	rs7577950	ukb-b-20124	Heel bone mineral density (BMD) T-score, automated || id:ukb-b-20124	0.00259211	2	70795622	7.9e-09	265753	0.0149588	T	C	0.579249
41642	rs1862947	ukb-b-20124	Heel bone mineral density (BMD) T-score, automated || id:ukb-b-20124	0.00274449	7	50919937	7.9e-09	265753	-0.0158364	C	T	0.318646
41643	rs13088318	ukb-b-20124	Heel bone mineral density (BMD) T-score, automated || id:ukb-b-20124	0.00270234	3	101242751	8.8e-09	265753	0.0155448	G	A	0.336944
41644	rs11175773	ukb-b-20124	Heel bone mineral density (BMD) T-score, automated || id:ukb-b-20124	0.00444517	12	65861817	9.2e-09	265753	0.0255337	T	C	0.094698
41645	rs73238180	ukb-b-20124	Heel bone mineral density (BMD) T-score, automated || id:ukb-b-20124	0.00428205	3	142123392	1.2e-08	265753	-0.0244372	A	G	0.099822
41646	rs6977460	ukb-b-20124	Heel bone mineral density (BMD) T-score, automated || id:ukb-b-20124	0.00290887	7	138667788	1.2e-08	265753	-0.0165947	G	A	0.258717
41647	rs6985162	ukb-b-20124	Heel bone mineral density (BMD) T-score, automated || id:ukb-b-20124	0.00270687	8	109009951	1.2e-08	265753	-0.0154416	C	A	0.359101
41648	rs77431781	ukb-b-20124	Heel bone mineral density (BMD) T-score, automated || id:ukb-b-20124	0.0049475	4	124534992	1.3e-08	265753	-0.0281225	T	A	0.076034
41649	rs16891104	ukb-b-20124	Heel bone mineral density (BMD) T-score, automated || id:ukb-b-20124	0.00321258	4	14860842	1.3e-08	265753	-0.0182664	C	T	0.19652
41650	rs7770081	ukb-b-20124	Heel bone mineral density (BMD) T-score, automated || id:ukb-b-20124	0.00399242	6	133089569	1.3e-08	265753	0.0226923	T	G	0.115093
41651	rs9474632	ukb-b-20124	Heel bone mineral density (BMD) T-score, automated || id:ukb-b-20124	0.00267538	6	53578160	1.4e-08	265753	-0.0151932	A	G	0.360127
41652	rs6977448	ukb-b-20124	Heel bone mineral density (BMD) T-score, automated || id:ukb-b-20124	0.00357219	7	132324508	1.4e-08	265753	0.0202775	T	A	0.149047
41653	rs16840232	ukb-b-20124	Heel bone mineral density (BMD) T-score, automated || id:ukb-b-20124	0.00321883	1	240646061	1.6e-08	265753	0.0181991	C	T	0.216256
41654	rs2546112	ukb-b-20124	Heel bone mineral density (BMD) T-score, automated || id:ukb-b-20124	0.00255933	5	112183157	1.7e-08	265753	-0.0144332	G	A	0.52936
41655	rs61918361	ukb-b-20124	Heel bone mineral density (BMD) T-score, automated || id:ukb-b-20124	0.00256602	11	102000753	1.7e-08	265753	-0.0144832	T	C	0.535993
41656	rs7329483	ukb-b-20124	Heel bone mineral density (BMD) T-score, automated || id:ukb-b-20124	0.00397797	13	24242801	1.7e-08	265753	-0.0224351	G	A	0.88115
41657	rs1420996	ukb-b-20124	Heel bone mineral density (BMD) T-score, automated || id:ukb-b-20124	0.0029222	16	51422686	1.7e-08	265753	0.0164728	T	C	0.737989
41658	rs2075060	ukb-b-20124	Heel bone mineral density (BMD) T-score, automated || id:ukb-b-20124	0.00257788	17	36925750	1.8e-08	265753	-0.0145069	A	G	0.562041
41659	rs7313563	ukb-b-20124	Heel bone mineral density (BMD) T-score, automated || id:ukb-b-20124	0.00269466	12	50204337	2.1e-08	265753	0.0151103	A	C	0.346315
41660	rs11904619	ukb-b-20124	Heel bone mineral density (BMD) T-score, automated || id:ukb-b-20124	0.00317871	2	233720166	2.3e-08	265753	-0.0177741	C	T	0.200506
41661	rs3788649	ukb-b-20124	Heel bone mineral density (BMD) T-score, automated || id:ukb-b-20124	0.00290344	22	45734860	2.5e-08	265753	-0.0161797	C	T	0.275074
41662	rs660877	ukb-b-20124	Heel bone mineral density (BMD) T-score, automated || id:ukb-b-20124	0.00285279	9	244577	2.7e-08	265753	0.0158664	C	G	0.281156
41663	rs206432	ukb-b-20124	Heel bone mineral density (BMD) T-score, automated || id:ukb-b-20124	0.00256837	18	10356076	2.7e-08	265753	0.0142785	T	G	0.503827
41664	rs1568609	ukb-b-20124	Heel bone mineral density (BMD) T-score, automated || id:ukb-b-20124	0.00264102	3	157066839	2.8e-08	265753	-0.0146739	A	G	0.621205
41665	rs3730393	ukb-b-20124	Heel bone mineral density (BMD) T-score, automated || id:ukb-b-20124	0.00654289	16	67226405	2.9e-08	265753	0.0362867	A	G	0.040577
41666	rs56257969	ukb-b-20124	Heel bone mineral density (BMD) T-score, automated || id:ukb-b-20124	0.00292849	19	57797752	2.9e-08	265753	-0.0162368	G	A	0.259325
41667	rs7961324	ukb-b-20124	Heel bone mineral density (BMD) T-score, automated || id:ukb-b-20124	0.00269534	12	78220653	3e-08	265753	-0.0149334	G	A	0.343329
41668	rs180706091	ukb-b-20124	Heel bone mineral density (BMD) T-score, automated || id:ukb-b-20124	0.00718314	20	29531721	3e-08	265753	0.0398087	A	G	0.035184
41669	rs1644335	ukb-b-20124	Heel bone mineral density (BMD) T-score, automated || id:ukb-b-20124	0.00364781	19	47272422	3.1e-08	265753	-0.0201902	A	G	0.144922
41670	rs6123756	ukb-b-20124	Heel bone mineral density (BMD) T-score, automated || id:ukb-b-20124	0.00259739	20	56556146	3.4e-08	265753	-0.0143323	C	A	0.422111
41671	rs12228756	ukb-b-20124	Heel bone mineral density (BMD) T-score, automated || id:ukb-b-20124	0.00518448	12	13326456	3.9e-08	265753	0.0284939	A	G	0.06545
41672	rs3778929	ukb-b-20124	Heel bone mineral density (BMD) T-score, automated || id:ukb-b-20124	0.00274494	7	156396471	4.2e-08	265753	0.0150491	C	T	0.347266
41673	rs7135535	ukb-b-20124	Heel bone mineral density (BMD) T-score, automated || id:ukb-b-20124	0.00257256	12	92519289	4.2e-08	265753	-0.0141037	A	G	0.450513
41674	rs330091	ukb-b-20124	Heel bone mineral density (BMD) T-score, automated || id:ukb-b-20124	0.00314199	8	9176052	4.7e-08	265753	0.0171624	G	A	0.214861
41675	rs2908007	ukb-b-11364	Heel bone mineral density (BMD), manual entry || id:ukb-b-11364	0.00690498	7	120962164	1e-135	40613	0.171209	G	A	0.401332
41676	rs1891002	ukb-b-11364	Heel bone mineral density (BMD), manual entry || id:ukb-b-11364	0.00742785	6	151900047	8.7e-44	40613	-0.103079	A	T	0.291176
41677	rs11003038	ukb-b-11364	Heel bone mineral density (BMD), manual entry || id:ukb-b-11364	0.0108975	10	54433560	1.1e-33	40613	-0.131854	C	T	0.107064
41678	rs7741021	ukb-b-11364	Heel bone mineral density (BMD), manual entry || id:ukb-b-11364	0.00676511	6	127468274	9.5e-32	40613	0.0793191	C	A	0.473613
41679	rs2982573	ukb-b-11364	Heel bone mineral density (BMD), manual entry || id:ukb-b-11364	0.00687404	6	152010534	1.3e-31	40613	0.0804004	C	T	0.416642
41680	rs4233949	ukb-b-11364	Heel bone mineral density (BMD), manual entry || id:ukb-b-11364	0.00693117	2	54659707	3.4e-30	40613	-0.0791344	G	C	0.607912
41681	rs9606138	ukb-b-11364	Heel bone mineral density (BMD), manual entry || id:ukb-b-11364	0.0112091	22	19676393	6.9e-26	40613	-0.117932	A	G	0.10537
41682	rs1414660	ukb-b-11364	Heel bone mineral density (BMD), manual entry || id:ukb-b-11364	0.00852311	1	240586695	4.3e-22	40613	0.0823696	T	C	0.19523
41683	rs7250288	ukb-b-11364	Heel bone mineral density (BMD), manual entry || id:ukb-b-11364	0.011645	19	33562464	6.3e-21	40613	0.109286	A	G	0.093513
41684	rs552521	ukb-b-11364	Heel bone mineral density (BMD), manual entry || id:ukb-b-11364	0.00727876	11	86882599	2.3e-20	40613	-0.0673254	A	C	0.314373
41685	rs1878526	ukb-b-11364	Heel bone mineral density (BMD), manual entry || id:ukb-b-11364	0.00817663	2	119038598	3.4e-19	40613	0.0732097	A	G	0.220958
41686	rs35107139	ukb-b-11364	Heel bone mineral density (BMD), manual entry || id:ukb-b-11364	0.00712721	14	54419106	7.9e-19	40613	0.063162	C	A	0.403987
41687	rs11972702	ukb-b-11364	Heel bone mineral density (BMD), manual entry || id:ukb-b-11364	0.00703276	7	38147661	3e-18	40613	-0.0612742	T	C	0.358177
41688	rs419918	ukb-b-11364	Heel bone mineral density (BMD), manual entry || id:ukb-b-11364	0.00677694	3	41118898	6.9e-18	40613	0.058397	C	G	0.551635
41689	rs1159798	ukb-b-11364	Heel bone mineral density (BMD), manual entry || id:ukb-b-11364	0.00806131	10	54412493	1.8e-17	40613	-0.0685661	C	A	0.775713
41690	rs34920465	ukb-b-11364	Heel bone mineral density (BMD), manual entry || id:ukb-b-11364	0.00876011	1	22700351	2.6e-16	40613	0.071738	G	A	0.179636
41691	rs9309078	ukb-b-11364	Heel bone mineral density (BMD), manual entry || id:ukb-b-11364	0.00820995	2	42249890	3.7e-16	40613	0.0668912	G	C	0.217341
41692	rs10931982	ukb-b-11364	Heel bone mineral density (BMD), manual entry || id:ukb-b-11364	0.00796982	2	202832130	4.4e-15	40613	0.0625069	C	T	0.76691
41693	rs4790881	ukb-b-11364	Heel bone mineral density (BMD), manual entry || id:ukb-b-11364	0.00737518	17	2068932	6.8e-15	40613	0.0574381	A	C	0.697809
41694	rs10221370	ukb-b-11364	Heel bone mineral density (BMD), manual entry || id:ukb-b-11364	0.00702036	18	13709576	1.9e-14	40613	-0.053743	T	C	0.361998
41695	rs4729260	ukb-b-11364	Heel bone mineral density (BMD), manual entry || id:ukb-b-11364	0.00714701	7	96117918	5.7e-14	40613	0.0537074	C	G	0.663948
41696	rs2732098	ukb-b-11364	Heel bone mineral density (BMD), manual entry || id:ukb-b-11364	0.00687952	8	71920997	1e-13	40613	-0.0511907	G	C	0.594474
41697	rs113308638	ukb-b-11364	Heel bone mineral density (BMD), manual entry || id:ukb-b-11364	0.0158904	6	45392296	1.2e-13	40613	-0.117934	T	G	0.047831
41698	rs6538224	ukb-b-11364	Heel bone mineral density (BMD), manual entry || id:ukb-b-11364	0.00685866	12	90473496	7e-13	40613	0.0492433	G	A	0.409858
41699	rs6903443	ukb-b-11364	Heel bone mineral density (BMD), manual entry || id:ukb-b-11364	0.00680635	6	133575048	1.8e-12	40613	-0.0479913	G	A	0.547539
41700	rs35681117	ukb-b-11364	Heel bone mineral density (BMD), manual entry || id:ukb-b-11364	0.00739986	7	37959021	2.7e-12	40613	0.0517586	T	C	0.298599
41701	rs2941584	ukb-b-11364	Heel bone mineral density (BMD), manual entry || id:ukb-b-11364	0.0071923	2	54881621	3.7e-12	40613	0.0499772	C	T	0.670923
41702	rs76946110	ukb-b-11364	Heel bone mineral density (BMD), manual entry || id:ukb-b-11364	0.0202965	2	119571670	4e-12	40613	0.140779	A	G	0.02879
41703	rs4906321	ukb-b-11364	Heel bone mineral density (BMD), manual entry || id:ukb-b-11364	0.00720049	14	103878882	4.4e-12	40613	0.0498633	C	T	0.667392
41704	rs115134980	ukb-b-11364	Heel bone mineral density (BMD), manual entry || id:ukb-b-11364	0.00949927	4	996768	7.6e-12	40613	-0.0650236	C	T	0.148673
41705	rs11812238	ukb-b-11364	Heel bone mineral density (BMD), manual entry || id:ukb-b-11364	0.00675283	10	31041315	9.5e-12	40613	0.0460171	A	G	0.497897
41706	rs10047482	ukb-b-11364	Heel bone mineral density (BMD), manual entry || id:ukb-b-11364	0.00771874	11	68231843	1.2e-11	40613	-0.0522975	T	C	0.259569
41707	rs12424790	ukb-b-11364	Heel bone mineral density (BMD), manual entry || id:ukb-b-11364	0.0130254	12	1638069	1.2e-11	40613	-0.0882635	C	T	0.073173
41708	rs7121746	ukb-b-11364	Heel bone mineral density (BMD), manual entry || id:ukb-b-11364	0.00691121	11	112437007	2.4e-11	40613	-0.0461639	G	A	0.589214
41709	rs10450588	ukb-b-11364	Heel bone mineral density (BMD), manual entry || id:ukb-b-11364	0.00704084	11	27308664	2.5e-11	40613	-0.0470044	T	C	0.638908
41710	rs10838658	ukb-b-11364	Heel bone mineral density (BMD), manual entry || id:ukb-b-11364	0.00802132	11	47130778	9.9e-11	40613	0.0518874	A	G	0.229709
41711	rs117645784	ukb-b-11364	Heel bone mineral density (BMD), manual entry || id:ukb-b-11364	0.0325619	13	93845208	1e-10	40613	-0.210421	A	G	0.011891
41712	rs2741856	ukb-b-11364	Heel bone mineral density (BMD), manual entry || id:ukb-b-11364	0.012546	17	41826839	4.6e-10	40613	0.0781979	C	G	0.07956
41713	rs71378512	ukb-b-11364	Heel bone mineral density (BMD), manual entry || id:ukb-b-11364	0.017364	16	410178	5.1e-10	40613	-0.107915	A	G	0.048688
41714	rs2195682	ukb-b-11364	Heel bone mineral density (BMD), manual entry || id:ukb-b-11364	0.00689674	1	68635743	9.5e-10	40613	-0.0421893	T	C	0.404321
41715	rs2929308	ukb-b-11364	Heel bone mineral density (BMD), manual entry || id:ukb-b-11364	0.00679474	8	9084121	1.4e-09	40613	-0.0411139	A	T	0.517174
41716	rs11840862	ukb-b-11364	Heel bone mineral density (BMD), manual entry || id:ukb-b-11364	0.00743382	13	42956463	2.1e-09	40613	-0.0445302	G	A	0.710417
41717	rs3802858	ukb-b-11364	Heel bone mineral density (BMD), manual entry || id:ukb-b-11364	0.00681054	11	115078492	5.2e-09	40613	0.0397671	C	T	0.42784
41718	rs2647468	ukb-b-11364	Heel bone mineral density (BMD), manual entry || id:ukb-b-11364	0.00797422	1	220168633	6.4e-09	40613	-0.0462996	G	A	0.762455
41719	rs117481343	ukb-b-11364	Heel bone mineral density (BMD), manual entry || id:ukb-b-11364	0.0207742	12	13328208	7.1e-09	40613	0.120261	T	C	0.02861
41720	rs11934731	ukb-b-11364	Heel bone mineral density (BMD), manual entry || id:ukb-b-11364	0.00730733	4	88831249	8.8e-09	40613	-0.0420385	A	G	0.682352
41721	rs212417	ukb-b-11364	Heel bone mineral density (BMD), manual entry || id:ukb-b-11364	0.00720101	7	105494963	9.9e-09	40613	-0.041277	A	G	0.6667
41722	rs755760	ukb-b-11364	Heel bone mineral density (BMD), manual entry || id:ukb-b-11364	0.00718001	11	68827175	1.6e-08	40613	0.0405961	A	T	0.355126
41723	rs56104760	ukb-b-11364	Heel bone mineral density (BMD), manual entry || id:ukb-b-11364	0.00873835	1	22486029	1.8e-08	40613	-0.0491984	G	A	0.181533
41724	rs118115924	ukb-b-11364	Heel bone mineral density (BMD), manual entry || id:ukb-b-11364	0.0305121	12	49379537	2.1e-08	40613	-0.170974	T	G	0.012423
41725	rs7045925	ukb-b-11364	Heel bone mineral density (BMD), manual entry || id:ukb-b-11364	0.00769758	9	96475306	2.2e-08	40613	0.0430887	T	C	0.263331
41726	rs13222180	ukb-b-11364	Heel bone mineral density (BMD), manual entry || id:ukb-b-11364	0.00771158	7	30970989	2.7e-08	40613	-0.0428949	T	C	0.264802
41727	rs11088458	ukb-b-11364	Heel bone mineral density (BMD), manual entry || id:ukb-b-11364	0.00751851	21	40350120	2.7e-08	40613	-0.0417982	G	A	0.711547
41728	rs2273368	ukb-b-11364	Heel bone mineral density (BMD), manual entry || id:ukb-b-11364	0.00850523	1	113063771	3.3e-08	40613	0.0470017	T	C	0.198288
41729	rs2737252	ukb-b-11364	Heel bone mineral density (BMD), manual entry || id:ukb-b-11364	0.00755719	8	116663898	3.6e-08	40613	0.0416503	A	G	0.276371
41730	rs1133400	ukb-b-11364	Heel bone mineral density (BMD), manual entry || id:ukb-b-11364	0.00817534	10	134459388	4.7e-08	40613	0.0446459	G	A	0.217416
41731	rs10276111	ebi-a-GCST006288	Heel bone mineral density || id:ebi-a-GCST006288	0.00352083	7	120924338	1e-200	142487	0.143444	T	C	0.352238
41732	rs4869744	ebi-a-GCST006288	Heel bone mineral density || id:ebi-a-GCST006288	0.00368988	6	151908012	4.4e-150	142487	-0.0946706	C	T	0.288667
41733	rs7741021	ebi-a-GCST006288	Heel bone mineral density || id:ebi-a-GCST006288	0.00336036	6	127468274	1.6e-140	142487	0.0818277	C	A	0.476267
41734	rs7099953	ebi-a-GCST006288	Heel bone mineral density || id:ebi-a-GCST006288	0.0054653	10	54426489	6e-138	142487	-0.131276	T	G	0.107342
41735	rs2941740	ebi-a-GCST006288	Heel bone mineral density || id:ebi-a-GCST006288	0.0033992	6	152009638	6.19e-119	142487	0.0760029	G	A	0.418905
41736	rs4305309	ebi-a-GCST006288	Heel bone mineral density || id:ebi-a-GCST006288	0.00349878	2	54683711	1.3e-112	142487	-0.0765476	C	T	0.643514
41737	rs9606139	ebi-a-GCST006288	Heel bone mineral density || id:ebi-a-GCST006288	0.00554804	22	19679303	5.6e-103	142487	-0.113927	A	G	0.109624
41738	rs1414660	ebi-a-GCST006288	Heel bone mineral density || id:ebi-a-GCST006288	0.00423253	1	240586695	1.2e-87	142487	0.0829191	T	C	0.192214
41739	rs7255601	ebi-a-GCST006288	Heel bone mineral density || id:ebi-a-GCST006288	0.00581198	19	33549775	1.8e-79	142487	0.106502	C	G	0.093506
41740	rs649693	ebi-a-GCST006288	Heel bone mineral density || id:ebi-a-GCST006288	0.00364675	11	86869577	4.3e-77	142487	-0.065657	C	T	0.309082
41741	rs10130587	ebi-a-GCST006288	Heel bone mineral density || id:ebi-a-GCST006288	0.00357819	14	54419110	2.8e-72	142487	0.0629033	C	G	0.405647
41742	rs141795717	ebi-a-GCST006288	Heel bone mineral density || id:ebi-a-GCST006288	0.0133241	2	119539208	1e-67	142487	0.229918	A	G	0.016218
41743	rs3777787	ebi-a-GCST006288	Heel bone mineral density || id:ebi-a-GCST006288	0.00336945	6	133577921	3.9e-67	142487	-0.0566516	A	C	0.542584
41744	rs1159798	ebi-a-GCST006288	Heel bone mineral density || id:ebi-a-GCST006288	0.00401665	10	54412493	8.8e-67	142487	-0.0686681	C	A	0.775769
41745	rs1717731	ebi-a-GCST006288	Heel bone mineral density || id:ebi-a-GCST006288	0.00433056	7	38101405	1.1e-63	142487	0.069817	C	T	0.181827
41746	rs10858944	ebi-a-GCST006288	Heel bone mineral density || id:ebi-a-GCST006288	0.00343022	12	90419192	8.2e-63	142487	0.0566901	A	G	0.398129
41747	rs1945114	ebi-a-GCST006288	Heel bone mineral density || id:ebi-a-GCST006288	0.00343488	11	112402907	5.4e-60	142487	-0.054753	T	G	0.585629
41748	rs7209460	ebi-a-GCST006288	Heel bone mineral density || id:ebi-a-GCST006288	0.00366672	17	2048713	4e-55	142487	0.0564757	T	C	0.698366
41749	rs4505759	ebi-a-GCST006288	Heel bone mineral density || id:ebi-a-GCST006288	0.00365089	4	1003022	5.5e-52	142487	0.0526137	T	C	0.306997
41750	rs34963268	ebi-a-GCST006288	Heel bone mineral density || id:ebi-a-GCST006288	0.00438119	1	22710877	1.1e-50	142487	0.0642023	C	G	0.176109
41751	rs58973023	ebi-a-GCST006288	Heel bone mineral density || id:ebi-a-GCST006288	0.00338721	13	42959133	2.6e-48	142487	-0.0468818	T	A	0.485812
41752	rs113166754	ebi-a-GCST006288	Heel bone mineral density || id:ebi-a-GCST006288	0.00692293	6	44677173	5.2e-47	142487	-0.0996059	T	C	0.062778
41753	rs4440558	ebi-a-GCST006288	Heel bone mineral density || id:ebi-a-GCST006288	0.00352212	7	96135274	5.2e-47	142487	0.0482858	G	A	0.661749
41754	rs10931982	ebi-a-GCST006288	Heel bone mineral density || id:ebi-a-GCST006288	0.00398769	2	202832130	8.3e-47	142487	0.0548209	C	T	0.773267
41755	rs12622690	ebi-a-GCST006288	Heel bone mineral density || id:ebi-a-GCST006288	0.00373931	2	119086841	9.3e-46	142487	-0.0500514	T	C	0.723035
41756	rs2971887	ebi-a-GCST006288	Heel bone mineral density || id:ebi-a-GCST006288	0.00376449	2	54855137	5.5e-44	142487	0.0515151	C	T	0.728737
41757	rs1941749	ebi-a-GCST006288	Heel bone mineral density || id:ebi-a-GCST006288	0.00351119	18	13722308	3.5e-43	142487	-0.0480688	G	A	0.35916
41758	rs6416055	ebi-a-GCST006288	Heel bone mineral density || id:ebi-a-GCST006288	0.00350798	11	27281007	1.9e-41	142487	-0.045223	T	C	0.641206
41759	rs117481343	ebi-a-GCST006288	Heel bone mineral density || id:ebi-a-GCST006288	0.0102804	12	13328208	3e-41	142487	0.129218	T	C	0.029564
41760	rs370387	ebi-a-GCST006288	Heel bone mineral density || id:ebi-a-GCST006288	0.00337696	3	41123984	9.6e-41	142487	0.0425363	A	G	0.555123
41761	rs2929308	ebi-a-GCST006288	Heel bone mineral density || id:ebi-a-GCST006288	0.0033641	8	9084121	1.9e-39	142487	-0.0424585	A	T	0.509313
41762	rs7576689	ebi-a-GCST006288	Heel bone mineral density || id:ebi-a-GCST006288	0.00404199	2	42218358	1.6e-38	142487	0.0521948	T	C	0.221184
41763	rs4793023	ebi-a-GCST006288	Heel bone mineral density || id:ebi-a-GCST006288	0.00353165	17	41800656	2.2e-36	142487	0.042489	A	C	0.382754
41764	rs118115924	ebi-a-GCST006288	Heel bone mineral density || id:ebi-a-GCST006288	0.0155106	12	49379537	2.9e-36	142487	-0.186451	T	G	0.01184
41765	rs134639	ebi-a-GCST006288	Heel bone mineral density || id:ebi-a-GCST006288	0.00354485	22	29483060	6.3e-36	142487	-0.0428538	G	A	0.651731
41766	rs10139279	ebi-a-GCST006288	Heel bone mineral density || id:ebi-a-GCST006288	0.00356695	14	103926454	1.1e-33	142487	-0.0423968	A	G	0.341383
41767	rs7125361	ebi-a-GCST006288	Heel bone mineral density || id:ebi-a-GCST006288	0.0034132	11	115080042	7.8e-33	142487	0.0395072	G	C	0.421449
41768	rs1036902	ebi-a-GCST006288	Heel bone mineral density || id:ebi-a-GCST006288	0.0047514	17	58950791	1.6e-31	142487	0.0521947	C	T	0.147216
41769	rs11088458	ebi-a-GCST006288	Heel bone mineral density || id:ebi-a-GCST006288	0.003768	21	40350120	3.9e-31	142487	-0.0432012	G	A	0.712108
41770	rs947091	ebi-a-GCST006288	Heel bone mineral density || id:ebi-a-GCST006288	0.00338589	10	31054186	6e-29	142487	0.0359972	A	G	0.482454
41771	rs2008411	ebi-a-GCST006288	Heel bone mineral density || id:ebi-a-GCST006288	0.0036843	13	99587929	7.9e-29	142487	-0.0388638	T	C	0.698086
41772	rs1980854	ebi-a-GCST006288	Heel bone mineral density || id:ebi-a-GCST006288	0.00373388	20	10985803	1.5e-28	142487	0.0392164	A	G	0.287905
41773	rs56104760	ebi-a-GCST006288	Heel bone mineral density || id:ebi-a-GCST006288	0.00434116	1	22486029	5.8e-28	142487	-0.0470163	G	A	0.181706
41774	rs6054223	ebi-a-GCST006288	Heel bone mineral density || id:ebi-a-GCST006288	0.00354956	20	6405607	6.4e-28	142487	0.0376789	C	T	0.354919
41775	rs117111740	ebi-a-GCST006288	Heel bone mineral density || id:ebi-a-GCST006288	0.0105721	11	62201239	1.5e-27	142487	-0.115477	C	T	0.026946
41776	rs71378512	ebi-a-GCST006288	Heel bone mineral density || id:ebi-a-GCST006288	0.00882121	16	410178	1.1e-25	142487	-0.0946297	A	G	0.051687
41777	rs2566752	ebi-a-GCST006288	Heel bone mineral density || id:ebi-a-GCST006288	0.00346995	1	68656697	8.4e-25	142487	0.0342475	C	T	0.375834
41778	rs72829754	ebi-a-GCST006288	Heel bone mineral density || id:ebi-a-GCST006288	0.00346624	17	54233702	1.2e-24	142487	0.0353308	A	G	0.396819
41779	rs3807186	ebi-a-GCST006288	Heel bone mineral density || id:ebi-a-GCST006288	0.00389295	7	37945405	1.6e-24	142487	0.039853	T	G	0.240675
41780	rs35308216	ebi-a-GCST006288	Heel bone mineral density || id:ebi-a-GCST006288	0.00619655	20	10629525	1e-23	142487	-0.0596397	C	T	0.080783
41781	rs2737252	ebi-a-GCST006288	Heel bone mineral density || id:ebi-a-GCST006288	0.00374673	8	116663898	1.9e-23	142487	0.0378528	A	G	0.281104
41782	rs4988321	ebi-a-GCST006288	Heel bone mineral density || id:ebi-a-GCST006288	0.00760204	11	68174189	3.3e-23	142487	-0.0728955	A	G	0.051415
41783	rs344083	ebi-a-GCST006288	Heel bone mineral density || id:ebi-a-GCST006288	0.00404978	3	156556312	5.7e-23	142487	-0.0384516	C	A	0.220647
41784	rs11636403	ebi-a-GCST006288	Heel bone mineral density || id:ebi-a-GCST006288	0.00343547	15	51548744	6.8e-23	142487	0.0346937	T	C	0.455731
41785	rs1430753	ebi-a-GCST006288	Heel bone mineral density || id:ebi-a-GCST006288	0.00428553	1	68692642	7.9e-23	142487	-0.0398196	G	A	0.811697
41786	rs61912201	ebi-a-GCST006288	Heel bone mineral density || id:ebi-a-GCST006288	0.00399702	12	1638218	1e-22	142487	0.0382414	A	G	0.237521
41787	rs150445982	ebi-a-GCST006288	Heel bone mineral density || id:ebi-a-GCST006288	0.0118292	6	55676621	2.9e-22	142487	0.112883	T	C	0.024099
41788	rs212417	ebi-a-GCST006288	Heel bone mineral density || id:ebi-a-GCST006288	0.00356404	7	105494963	1.2e-21	142487	-0.0337768	A	G	0.670501
41789	rs72805220	ebi-a-GCST006288	Heel bone mineral density || id:ebi-a-GCST006288	0.00696998	16	51903981	6.5e-21	142487	-0.0634384	A	C	0.065382
41790	rs525678	ebi-a-GCST006288	Heel bone mineral density || id:ebi-a-GCST006288	0.00884642	6	7058857	1.9e-20	142487	-0.0780394	G	A	0.961849
41791	rs71390846	ebi-a-GCST006288	Heel bone mineral density || id:ebi-a-GCST006288	0.00431209	16	86714715	3.7e-20	142487	-0.0390947	C	G	0.190418
41792	rs17680862	ebi-a-GCST006288	Heel bone mineral density || id:ebi-a-GCST006288	0.0105637	16	67322118	7.4e-20	142487	-0.0882287	C	G	0.025915
41793	rs7527300	ebi-a-GCST006288	Heel bone mineral density || id:ebi-a-GCST006288	0.00342109	1	221477744	1.7e-19	142487	-0.0306738	T	C	0.406413
41794	rs2045832	ebi-a-GCST006288	Heel bone mineral density || id:ebi-a-GCST006288	0.00479501	4	88795200	9.1e-19	142487	-0.0425867	C	T	0.856442
41795	rs884205	ebi-a-GCST006288	Heel bone mineral density || id:ebi-a-GCST006288	0.00392601	18	60054857	9.5e-19	142487	0.0331999	C	A	0.750984
41796	rs3790608	ebi-a-GCST006288	Heel bone mineral density || id:ebi-a-GCST006288	0.00468716	1	113055023	1.2e-18	142487	0.0404588	A	G	0.150786
41797	rs3801427	ebi-a-GCST006288	Heel bone mineral density || id:ebi-a-GCST006288	0.00392856	7	15721178	1.3e-18	142487	0.0338951	T	C	0.758454
41798	rs11023993	ebi-a-GCST006288	Heel bone mineral density || id:ebi-a-GCST006288	0.00372142	11	16626629	1.6e-18	142487	0.0321343	C	G	0.28729
41799	rs10901208	ebi-a-GCST006288	Heel bone mineral density || id:ebi-a-GCST006288	0.00353235	9	133462640	2.2e-18	142487	-0.0301707	C	T	0.352087
41800	rs62558340	ebi-a-GCST006288	Heel bone mineral density || id:ebi-a-GCST006288	0.00394633	9	98234903	2.3e-18	142487	-0.0324117	T	C	0.238995
41801	rs114847962	ebi-a-GCST006288	Heel bone mineral density || id:ebi-a-GCST006288	0.00386056	8	72217903	3.5e-18	142487	-0.0314611	T	A	0.258582
41802	rs4807629	ebi-a-GCST006288	Heel bone mineral density || id:ebi-a-GCST006288	0.00366243	19	1170297	5.4e-18	142487	-0.0323465	G	A	0.315676
41803	rs10896402	ebi-a-GCST006288	Heel bone mineral density || id:ebi-a-GCST006288	0.00333705	11	68826317	7.5e-18	142487	0.0271578	T	C	0.476851
41804	rs746679	ebi-a-GCST006288	Heel bone mineral density || id:ebi-a-GCST006288	0.00366833	13	22808735	1.1e-17	142487	-0.030828	T	C	0.331996
41805	rs2275707	ebi-a-GCST006288	Heel bone mineral density || id:ebi-a-GCST006288	0.00414891	1	220088047	1.2e-17	142487	-0.0335379	A	C	0.794654
41806	rs34396633	ebi-a-GCST006288	Heel bone mineral density || id:ebi-a-GCST006288	0.0138185	7	120526428	1.4e-17	142487	0.114919	A	C	0.017689
41807	rs17152328	ebi-a-GCST006288	Heel bone mineral density || id:ebi-a-GCST006288	0.00362081	7	25747409	1.6e-17	142487	-0.0298759	T	C	0.304123
41808	rs1133400	ebi-a-GCST006288	Heel bone mineral density || id:ebi-a-GCST006288	0.00404533	10	134459388	1.7e-17	142487	0.0345878	G	A	0.221497
41809	rs1386625	ebi-a-GCST006288	Heel bone mineral density || id:ebi-a-GCST006288	0.0057618	4	38361120	2.2e-17	142487	-0.0479176	G	A	0.902925
41810	rs2398869	ebi-a-GCST006288	Heel bone mineral density || id:ebi-a-GCST006288	0.00383005	9	96483152	2.2e-17	142487	0.0302843	C	G	0.264703
41811	rs34441013	ebi-a-GCST006288	Heel bone mineral density || id:ebi-a-GCST006288	0.00375244	2	119632668	2.7e-17	142487	0.029604	A	G	0.274667
41812	rs6839437	ebi-a-GCST006288	Heel bone mineral density || id:ebi-a-GCST006288	0.00452765	4	146174631	3e-17	142487	0.0364874	C	T	0.835017
41813	rs10490046	ebi-a-GCST006288	Heel bone mineral density || id:ebi-a-GCST006288	0.00404251	2	40630678	3.2e-17	142487	-0.0327319	C	A	0.218337
41814	rs57275855	ebi-a-GCST006288	Heel bone mineral density || id:ebi-a-GCST006288	0.0169679	7	120967025	3.4e-17	142487	0.139494	A	G	0.009858
41815	rs1706708	ebi-a-GCST006288	Heel bone mineral density || id:ebi-a-GCST006288	0.00361699	15	70552313	3.6e-17	142487	-0.0281146	A	G	0.324948
41816	rs62028332	ebi-a-GCST006288	Heel bone mineral density || id:ebi-a-GCST006288	0.00516327	16	51025468	5.2e-17	142487	0.0427159	A	G	0.143436
41817	rs484686	ebi-a-GCST006288	Heel bone mineral density || id:ebi-a-GCST006288	0.00335168	1	172152202	2e-16	142487	0.024783	G	A	0.506133
41818	rs1352014	ebi-a-GCST006288	Heel bone mineral density || id:ebi-a-GCST006288	0.00339475	3	56192884	4.8e-16	142487	0.0262679	T	A	0.548032
41819	rs74971894	ebi-a-GCST006288	Heel bone mineral density || id:ebi-a-GCST006288	0.00522982	6	21888517	1.2e-15	142487	-0.0421269	G	A	0.115714
41820	rs3760456	ebi-a-GCST006288	Heel bone mineral density || id:ebi-a-GCST006288	0.00338944	17	27948844	1.6e-15	142487	-0.0266769	T	C	0.439256
41821	rs1877998	ebi-a-GCST006288	Heel bone mineral density || id:ebi-a-GCST006288	0.00433625	10	79411740	2.1e-15	142487	-0.0342877	A	G	0.182358
41822	rs239677	ebi-a-GCST006288	Heel bone mineral density || id:ebi-a-GCST006288	0.00345561	21	28774869	4.4e-15	142487	-0.0283171	T	C	0.41049
41823	rs2663344	ebi-a-GCST006288	Heel bone mineral density || id:ebi-a-GCST006288	0.00364823	17	926359	6.8e-15	142487	-0.0274005	C	A	0.310769
41824	rs368510	ebi-a-GCST006288	Heel bone mineral density || id:ebi-a-GCST006288	0.00356571	5	148787469	7.2e-15	142487	0.0273314	A	G	0.332209
41825	rs72868839	ebi-a-GCST006288	Heel bone mineral density || id:ebi-a-GCST006288	0.00661657	6	55624017	9.3e-15	142487	0.0499724	T	A	0.069629
41826	rs11637971	ebi-a-GCST006288	Heel bone mineral density || id:ebi-a-GCST006288	0.00368224	15	91079863	1.2e-14	142487	0.0268891	C	A	0.698092
41827	rs7787576	ebi-a-GCST006288	Heel bone mineral density || id:ebi-a-GCST006288	0.00343105	7	27966262	1.3e-14	142487	0.0263253	T	A	0.605436
41828	rs6477617	ebi-a-GCST006288	Heel bone mineral density || id:ebi-a-GCST006288	0.00371365	9	110892030	1.6e-14	142487	-0.0271263	C	G	0.302365
41829	rs13044413	ebi-a-GCST006288	Heel bone mineral density || id:ebi-a-GCST006288	0.00339807	20	33020957	1.8e-14	142487	0.026206	G	A	0.438832
41830	rs2553771	ebi-a-GCST006288	Heel bone mineral density || id:ebi-a-GCST006288	0.00353705	11	35087299	1.9e-14	142487	0.0263648	G	C	0.353667
41831	rs71329479	ebi-a-GCST006288	Heel bone mineral density || id:ebi-a-GCST006288	0.00616478	22	29805162	1.9e-14	142487	-0.0479983	T	C	0.08316
41832	rs17665269	ebi-a-GCST006288	Heel bone mineral density || id:ebi-a-GCST006288	0.00363038	5	80272690	2e-14	142487	0.0263641	G	A	0.318388
41833	rs2542710	ebi-a-GCST006288	Heel bone mineral density || id:ebi-a-GCST006288	0.00338471	5	39382261	2.7e-14	142487	-0.0244417	G	A	0.484837
41834	rs56230602	ebi-a-GCST006288	Heel bone mineral density || id:ebi-a-GCST006288	0.0036514	8	71557287	3.8e-14	142487	-0.0273925	T	A	0.650985
41835	rs139603701	ebi-a-GCST006288	Heel bone mineral density || id:ebi-a-GCST006288	0.0133223	1	2904634	5.6e-14	142487	-0.0963293	G	A	0.017355
41836	rs193285064	ebi-a-GCST006288	Heel bone mineral density || id:ebi-a-GCST006288	0.00580926	11	8915273	5.8e-14	142487	-0.0417855	A	C	0.105756
41837	rs1042704	ebi-a-GCST006288	Heel bone mineral density || id:ebi-a-GCST006288	0.00410543	14	23312594	9e-14	142487	-0.0325322	A	G	0.214946
41838	rs11832031	ebi-a-GCST006288	Heel bone mineral density || id:ebi-a-GCST006288	0.00402662	12	65952149	1.2e-13	142487	-0.0274508	A	T	0.769197
41839	rs16838452	ebi-a-GCST006288	Heel bone mineral density || id:ebi-a-GCST006288	0.00513711	2	202798759	2.2e-13	142487	0.0364107	A	C	0.120608
41840	rs114268629	ebi-a-GCST006288	Heel bone mineral density || id:ebi-a-GCST006288	0.00962242	1	22532007	2.9e-13	142487	-0.0695947	C	T	0.033843
41841	rs10993031	ebi-a-GCST006288	Heel bone mineral density || id:ebi-a-GCST006288	0.0055026	9	96791548	3.8e-13	142487	0.0386206	T	C	0.10472
41842	rs78292453	ebi-a-GCST006288	Heel bone mineral density || id:ebi-a-GCST006288	0.00772021	4	1391756	4.8e-13	142487	-0.0550158	G	A	0.06005
41843	rs719639	ebi-a-GCST006288	Heel bone mineral density || id:ebi-a-GCST006288	0.00361631	6	83734025	4.9e-13	142487	-0.0257217	A	C	0.684381
41844	rs73997493	ebi-a-GCST006288	Heel bone mineral density || id:ebi-a-GCST006288	0.00597985	17	75319800	6.7e-13	142487	-0.0414762	T	C	0.08783
41845	rs2887569	ebi-a-GCST006288	Heel bone mineral density || id:ebi-a-GCST006288	0.00340499	12	1627989	1e-12	142487	-0.0245251	T	A	0.424712
41846	rs74119759	ebi-a-GCST006288	Heel bone mineral density || id:ebi-a-GCST006288	0.00466755	10	20143109	1.1e-12	142487	-0.0341206	T	C	0.159159
41847	rs10943130	ebi-a-GCST006288	Heel bone mineral density || id:ebi-a-GCST006288	0.00336022	6	74506220	1.3e-12	142487	-0.0228461	T	C	0.514249
41848	rs7535122	ebi-a-GCST006288	Heel bone mineral density || id:ebi-a-GCST006288	0.00343355	1	200672699	1.4e-12	142487	-0.0232761	G	A	0.609703
41849	rs2675952	ebi-a-GCST006288	Heel bone mineral density || id:ebi-a-GCST006288	0.00339343	2	233790522	1.4e-12	142487	0.0243498	A	T	0.433212
41850	rs7556434	ebi-a-GCST006288	Heel bone mineral density || id:ebi-a-GCST006288	0.00335577	1	163883114	1.5e-12	142487	-0.0226108	A	C	0.46622
41851	rs370254027	ebi-a-GCST006288	Heel bone mineral density || id:ebi-a-GCST006288	0.00971492	2	204196071	1.5e-12	142487	-0.0685299	T	C	0.969582
41852	rs2509353	ebi-a-GCST006288	Heel bone mineral density || id:ebi-a-GCST006288	0.00338149	11	115493947	1.8e-12	142487	-0.0225727	T	C	0.446038
41853	rs16961974	ebi-a-GCST006288	Heel bone mineral density || id:ebi-a-GCST006288	0.00385365	17	63275018	2e-12	142487	-0.0262795	C	T	0.26154
41854	rs6489548	ebi-a-GCST006288	Heel bone mineral density || id:ebi-a-GCST006288	0.0034355	12	588604	2.1e-12	142487	-0.0239999	G	A	0.595918
41855	rs10145299	ebi-a-GCST006288	Heel bone mineral density || id:ebi-a-GCST006288	0.00342664	14	35215602	2.4e-12	142487	0.0241396	C	T	0.487858
41856	rs603424	ebi-a-GCST006288	Heel bone mineral density || id:ebi-a-GCST006288	0.00443046	10	102075479	2.5e-12	142487	-0.0309871	A	G	0.173089
41857	rs12373539	ebi-a-GCST006288	Heel bone mineral density || id:ebi-a-GCST006288	0.00532522	19	45971095	2.6e-12	142487	-0.0356017	A	G	0.115731
41858	rs55860822	ebi-a-GCST006288	Heel bone mineral density || id:ebi-a-GCST006288	0.00341546	10	20321760	2.7e-12	142487	-0.0229651	C	T	0.422826
41859	rs78667121	ebi-a-GCST006288	Heel bone mineral density || id:ebi-a-GCST006288	0.0097329	13	43200103	2.9e-12	142487	0.0663097	A	G	0.030891
41860	rs346072	ebi-a-GCST006288	Heel bone mineral density || id:ebi-a-GCST006288	0.00441657	3	11306851	3.4e-12	142487	0.0302285	G	A	0.176187
41861	rs61880664	ebi-a-GCST006288	Heel bone mineral density || id:ebi-a-GCST006288	0.00558146	11	15343532	5.3e-12	142487	0.0371025	G	A	0.102545
41862	rs3095208	ebi-a-GCST006288	Heel bone mineral density || id:ebi-a-GCST006288	0.00381081	7	20331713	9.1e-12	142487	0.0248873	C	T	0.260208
41863	rs7516171	ebi-a-GCST006288	Heel bone mineral density || id:ebi-a-GCST006288	0.00440508	1	210466932	9.8e-12	142487	0.0293972	T	C	0.176383
41864	rs28744551	ebi-a-GCST006288	Heel bone mineral density || id:ebi-a-GCST006288	0.00576488	5	54844572	1.1e-11	142487	0.0389604	G	C	0.094459
41865	rs2279743	ebi-a-GCST006288	Heel bone mineral density || id:ebi-a-GCST006288	0.00478274	12	57377509	1.1e-11	142487	-0.0327615	C	T	0.145164
41866	rs12934751	ebi-a-GCST006288	Heel bone mineral density || id:ebi-a-GCST006288	0.00341334	16	81610667	1.1e-11	142487	-0.0218162	C	T	0.543622
41867	rs384804	ebi-a-GCST006288	Heel bone mineral density || id:ebi-a-GCST006288	0.00343355	1	89227512	1.2e-11	142487	-0.0221016	C	T	0.617374
41868	rs6547870	ebi-a-GCST006288	Heel bone mineral density || id:ebi-a-GCST006288	0.00346538	2	28937601	1.2e-11	142487	-0.0235536	C	G	0.630783
41869	rs3776573	ebi-a-GCST006288	Heel bone mineral density || id:ebi-a-GCST006288	0.00394866	5	36646194	1.3e-11	142487	0.0265703	G	C	0.238583
41870	rs1622638	ebi-a-GCST006288	Heel bone mineral density || id:ebi-a-GCST006288	0.00344159	11	121800971	1.3e-11	142487	0.0224356	A	G	0.394788
41871	rs1078514	ebi-a-GCST006288	Heel bone mineral density || id:ebi-a-GCST006288	0.0036239	13	110463168	1.4e-11	142487	-0.0238453	T	C	0.328992
41872	rs78015143	ebi-a-GCST006288	Heel bone mineral density || id:ebi-a-GCST006288	0.00568831	18	77248691	1.6e-11	142487	0.0365443	A	G	0.098107
41873	rs6471752	ebi-a-GCST006288	Heel bone mineral density || id:ebi-a-GCST006288	0.00468035	8	49309167	1.7e-11	142487	-0.0291821	T	C	0.153665
41874	rs2565696	ebi-a-GCST006288	Heel bone mineral density || id:ebi-a-GCST006288	0.00463741	2	218099677	1.9e-11	142487	-0.0296187	A	G	0.844316
41875	rs11067228	ebi-a-GCST006288	Heel bone mineral density || id:ebi-a-GCST006288	0.00338039	12	115094260	1.9e-11	142487	0.0224983	G	A	0.449925
41876	rs710885	ebi-a-GCST006288	Heel bone mineral density || id:ebi-a-GCST006288	0.00360731	8	128026128	2.1e-11	142487	-0.0255492	A	C	0.678414
41877	rs12942736	ebi-a-GCST006288	Heel bone mineral density || id:ebi-a-GCST006288	0.00406617	17	69862975	3.1e-11	142487	-0.0256116	T	C	0.236306
41878	rs7090377	ebi-a-GCST006288	Heel bone mineral density || id:ebi-a-GCST006288	0.00375377	10	115107258	6.6e-11	142487	-0.0240812	T	C	0.722091
41879	rs73029263	ebi-a-GCST006288	Heel bone mineral density || id:ebi-a-GCST006288	0.0049661	6	164113762	9.2e-11	142487	-0.0293316	G	A	0.131669
41880	rs58621819	ebi-a-GCST006288	Heel bone mineral density || id:ebi-a-GCST006288	0.00408912	11	65314830	1.2e-10	142487	0.0244588	T	A	0.217189
41881	rs76604417	ebi-a-GCST006288	Heel bone mineral density || id:ebi-a-GCST006288	0.00511677	1	119425396	1.3e-10	142487	0.0349701	C	T	0.122561
41882	rs7969076	ebi-a-GCST006288	Heel bone mineral density || id:ebi-a-GCST006288	0.00337751	12	94096042	1.6e-10	142487	0.0214563	C	T	0.514687
41883	rs12510175	ebi-a-GCST006288	Heel bone mineral density || id:ebi-a-GCST006288	0.00356186	4	146831323	1.7e-10	142487	-0.0229519	G	C	0.344536
41884	rs56408212	ebi-a-GCST006288	Heel bone mineral density || id:ebi-a-GCST006288	0.00337997	2	71584201	1.9e-10	142487	0.0222053	T	C	0.572213
41885	rs6875515	ebi-a-GCST006288	Heel bone mineral density || id:ebi-a-GCST006288	0.0038545	5	122864629	1.9e-10	142487	-0.0238264	A	G	0.257314
41886	rs34687052	ebi-a-GCST006288	Heel bone mineral density || id:ebi-a-GCST006288	0.00360245	4	157507231	2.1e-10	142487	-0.0229723	T	A	0.343548
41887	rs916561	ebi-a-GCST006288	Heel bone mineral density || id:ebi-a-GCST006288	0.00647131	9	118838314	2.2e-10	142487	0.0390875	C	A	0.07596
41888	rs12204336	ebi-a-GCST006288	Heel bone mineral density || id:ebi-a-GCST006288	0.00348042	6	2496694	2.3e-10	142487	-0.0220006	A	G	0.374249
41889	rs17731	ebi-a-GCST006288	Heel bone mineral density || id:ebi-a-GCST006288	0.00348469	10	3821561	3.1e-10	142487	-0.020163	A	G	0.373098
41890	rs643044	ebi-a-GCST006288	Heel bone mineral density || id:ebi-a-GCST006288	0.0036059	7	83302264	3.2e-10	142487	-0.0217934	A	G	0.31602
41891	rs6882422	ebi-a-GCST006288	Heel bone mineral density || id:ebi-a-GCST006288	0.00529839	5	135430668	3.4e-10	142487	-0.0328092	A	G	0.116014
41892	rs6108018	ebi-a-GCST006288	Heel bone mineral density || id:ebi-a-GCST006288	0.00418523	20	7578078	3.4e-10	142487	-0.0235441	T	C	0.204176
41893	rs12340775	ebi-a-GCST006288	Heel bone mineral density || id:ebi-a-GCST006288	0.00751076	9	13226945	3.8e-10	142487	-0.049206	A	G	0.057482
41894	rs17173698	ebi-a-GCST006288	Heel bone mineral density || id:ebi-a-GCST006288	0.0106456	10	89468953	3.9e-10	142487	0.0656419	A	G	0.025423
41895	rs114658808	ebi-a-GCST006288	Heel bone mineral density || id:ebi-a-GCST006288	0.0109678	2	119423996	4.2e-10	142487	0.0665743	A	G	0.024825
41896	rs2282978	ebi-a-GCST006288	Heel bone mineral density || id:ebi-a-GCST006288	0.0035571	7	92264410	4.5e-10	142487	-0.0213515	C	T	0.324995
41897	rs11729023	ebi-a-GCST006288	Heel bone mineral density || id:ebi-a-GCST006288	0.0051995	4	71991184	4.7e-10	142487	0.0317354	T	C	0.120476
41898	rs1502199	ebi-a-GCST006288	Heel bone mineral density || id:ebi-a-GCST006288	0.00384777	6	55265021	4.9e-10	142487	-0.0231611	G	A	0.747756
41899	rs72790907	ebi-a-GCST006288	Heel bone mineral density || id:ebi-a-GCST006288	0.00505678	2	43575195	5.4e-10	142487	0.0315757	T	C	0.12533
41900	rs12609327	ebi-a-GCST006288	Heel bone mineral density || id:ebi-a-GCST006288	0.00338877	19	2183000	5.6e-10	142487	-0.0205043	C	A	0.50052
41901	rs117124857	ebi-a-GCST006288	Heel bone mineral density || id:ebi-a-GCST006288	0.0123819	7	121009802	6.2e-10	142487	-0.0754156	T	C	0.021678
41902	rs1261875	ebi-a-GCST006288	Heel bone mineral density || id:ebi-a-GCST006288	0.0126127	11	113029572	7.1e-10	142487	-0.0750435	G	A	0.01826
41903	rs1560633	ebi-a-GCST006288	Heel bone mineral density || id:ebi-a-GCST006288	0.00353187	3	25548555	7.2e-10	142487	0.022117	C	T	0.637444
41904	rs11133474	ebi-a-GCST006288	Heel bone mineral density || id:ebi-a-GCST006288	0.00356832	4	57905807	7.2e-10	142487	0.0220323	T	C	0.341171
41905	rs10206992	ebi-a-GCST006288	Heel bone mineral density || id:ebi-a-GCST006288	0.00384262	2	183730527	7.7e-10	142487	-0.0241398	G	T	0.252486
41906	rs1834554	ebi-a-GCST006288	Heel bone mineral density || id:ebi-a-GCST006288	0.00444521	11	60007573	8e-10	142487	-0.0277714	C	G	0.172237
41907	rs4360494	ebi-a-GCST006288	Heel bone mineral density || id:ebi-a-GCST006288	0.00336757	1	38455891	8.2e-10	142487	0.0200062	C	G	0.553408
41908	rs578614	ebi-a-GCST006288	Heel bone mineral density || id:ebi-a-GCST006288	0.0054504	6	168132784	1.3e-09	142487	0.03418	T	G	0.106253
41909	rs9524200	ebi-a-GCST006288	Heel bone mineral density || id:ebi-a-GCST006288	0.0076456	13	94413796	1.3e-09	142487	0.045599	G	A	0.947933
41910	rs71450835	ebi-a-GCST006288	Heel bone mineral density || id:ebi-a-GCST006288	0.00423199	12	66321671	1.5e-09	142487	0.0244792	A	G	0.201292
41911	rs78101215	ebi-a-GCST006288	Heel bone mineral density || id:ebi-a-GCST006288	0.0109501	7	119945453	1.6e-09	142487	0.0654715	A	G	0.026274
41912	rs34588551	ebi-a-GCST006288	Heel bone mineral density || id:ebi-a-GCST006288	0.00344981	2	159954175	1.7e-09	142487	0.0205898	T	C	0.371094
41913	rs17262520	ebi-a-GCST006288	Heel bone mineral density || id:ebi-a-GCST006288	0.00462056	4	77890793	1.8e-09	142487	-0.0262318	T	G	0.156663
41914	rs2282071	ebi-a-GCST006288	Heel bone mineral density || id:ebi-a-GCST006288	0.00763012	9	16727619	1.8e-09	142487	-0.0472714	G	A	0.051468
41915	rs3118906	ebi-a-GCST006288	Heel bone mineral density || id:ebi-a-GCST006288	0.00376515	13	51106788	1.8e-09	142487	0.0235644	A	G	0.277397
41916	rs2296782	ebi-a-GCST006288	Heel bone mineral density || id:ebi-a-GCST006288	0.00396536	10	114723857	2.2e-09	142487	-0.0247474	G	A	0.23456
41917	rs1013339	ebi-a-GCST006288	Heel bone mineral density || id:ebi-a-GCST006288	0.00358554	22	38974680	2.5e-09	142487	-0.0214809	T	C	0.333118
41918	rs17335168	ebi-a-GCST006288	Heel bone mineral density || id:ebi-a-GCST006288	0.00636953	10	88486374	2.6e-09	142487	0.0348853	G	A	0.075417
41919	rs11200236	ebi-a-GCST006288	Heel bone mineral density || id:ebi-a-GCST006288	0.00352962	10	123657251	2.6e-09	142487	0.0209309	T	G	0.346586
41920	rs12323717	ebi-a-GCST006288	Heel bone mineral density || id:ebi-a-GCST006288	0.00356331	14	51154362	3.1e-09	142487	0.0205896	G	A	0.361178
41921	rs117445182	ebi-a-GCST006288	Heel bone mineral density || id:ebi-a-GCST006288	0.0130794	6	151730166	3.5e-09	142487	-0.0752825	A	C	0.017946
41922	rs12714415	ebi-a-GCST006288	Heel bone mineral density || id:ebi-a-GCST006288	0.00484674	2	651430	4e-09	142487	-0.0294688	C	T	0.150353
41923	rs1398676	ebi-a-GCST006288	Heel bone mineral density || id:ebi-a-GCST006288	0.0039195	12	26459420	4.1e-09	142487	0.0223981	T	C	0.244512
41924	rs2011603	ebi-a-GCST006288	Heel bone mineral density || id:ebi-a-GCST006288	0.00381823	4	18025484	4.2e-09	142487	0.0221021	A	G	0.738952
41925	rs55848766	ebi-a-GCST006288	Heel bone mineral density || id:ebi-a-GCST006288	0.00502169	11	68653500	4.2e-09	142487	-0.0262538	A	G	0.142044
41926	rs55660044	ebi-a-GCST006288	Heel bone mineral density || id:ebi-a-GCST006288	0.00468661	14	95644670	4.7e-09	142487	-0.0281592	T	C	0.156319
41927	rs6440006	ebi-a-GCST006288	Heel bone mineral density || id:ebi-a-GCST006288	0.00341015	3	141142691	6.3e-09	142487	-0.0196049	A	G	0.445876
41928	rs1320761	ebi-a-GCST006288	Heel bone mineral density || id:ebi-a-GCST006288	0.00563761	6	122168138	6.3e-09	142487	-0.0310795	T	C	0.097928
41929	rs113298217	ebi-a-GCST006288	Heel bone mineral density || id:ebi-a-GCST006288	0.00344012	4	95009608	6.9e-09	142487	0.0196402	A	G	0.436816
41930	rs3812849	ebi-a-GCST006288	Heel bone mineral density || id:ebi-a-GCST006288	0.00383794	13	74701736	6.9e-09	142487	-0.0226979	C	A	0.263832
41931	rs2239062	ebi-a-GCST006288	Heel bone mineral density || id:ebi-a-GCST006288	0.00341348	12	2502572	7.1e-09	142487	0.0190856	G	T	0.43042
41932	rs7823835	ebi-a-GCST006288	Heel bone mineral density || id:ebi-a-GCST006288	0.00416567	8	119763391	7.5e-09	142487	-0.0228386	G	T	0.794309
41933	rs7359529	ebi-a-GCST006288	Heel bone mineral density || id:ebi-a-GCST006288	0.0141442	17	2005346	7.6e-09	142487	0.0823448	A	G	0.014717
41934	rs11870423	ebi-a-GCST006288	Heel bone mineral density || id:ebi-a-GCST006288	0.00838063	17	48245569	7.9e-09	142487	0.0451288	A	G	0.042632
41935	rs113488960	ebi-a-GCST006288	Heel bone mineral density || id:ebi-a-GCST006288	0.0164361	7	119752771	8.1e-09	142487	0.0935864	C	G	0.012957
41936	rs12967019	ebi-a-GCST006288	Heel bone mineral density || id:ebi-a-GCST006288	0.00343767	18	46474178	8.5e-09	142487	0.0190817	C	T	0.490185
41937	rs12975585	ebi-a-GCST006288	Heel bone mineral density || id:ebi-a-GCST006288	0.00350045	19	41770231	8.6e-09	142487	0.0197414	T	A	0.374682
41938	rs10843274	ebi-a-GCST006288	Heel bone mineral density || id:ebi-a-GCST006288	0.00466918	12	29082702	9.1e-09	142487	-0.0255468	G	A	0.154536
41939	rs8023466	ebi-a-GCST006288	Heel bone mineral density || id:ebi-a-GCST006288	0.00494936	15	63841675	1.1e-08	142487	0.0298524	A	G	0.135343
41940	rs6717602	ebi-a-GCST006288	Heel bone mineral density || id:ebi-a-GCST006288	0.00347989	2	75714591	1.3e-08	142487	-0.0194929	A	G	0.359928
41941	rs72749676	ebi-a-GCST006288	Heel bone mineral density || id:ebi-a-GCST006288	0.00425973	15	70385418	1.4e-08	142487	-0.0232926	A	G	0.197743
41942	rs665783	ebi-a-GCST006288	Heel bone mineral density || id:ebi-a-GCST006288	0.0036507	2	45881297	1.5e-08	142487	-0.0195507	A	G	0.301664
41943	rs10066763	ebi-a-GCST006288	Heel bone mineral density || id:ebi-a-GCST006288	0.00702469	5	110947029	1.6e-08	142487	0.0395612	C	A	0.938273
41944	rs16878985	ebi-a-GCST006288	Heel bone mineral density || id:ebi-a-GCST006288	0.0056803	5	50839274	1.6e-08	142487	0.0305124	A	T	0.09837
41945	rs6488915	ebi-a-GCST006288	Heel bone mineral density || id:ebi-a-GCST006288	0.00518696	12	124511634	1.6e-08	142487	0.0284783	G	T	0.119652
41946	rs76649605	ebi-a-GCST006288	Heel bone mineral density || id:ebi-a-GCST006288	0.00462695	12	92525874	1.7e-08	142487	-0.0255041	G	T	0.15757
41947	rs62038775	ebi-a-GCST006288	Heel bone mineral density || id:ebi-a-GCST006288	0.00407361	16	11919274	1.7e-08	142487	0.0194391	G	A	0.246861
41948	rs7548047	ebi-a-GCST006288	Heel bone mineral density || id:ebi-a-GCST006288	0.00349429	1	218969065	1.8e-08	142487	-0.0197641	T	C	0.35453
41949	rs62323595	ebi-a-GCST006288	Heel bone mineral density || id:ebi-a-GCST006288	0.0046929	4	54365798	1.8e-08	142487	0.0250308	A	G	0.150842
41950	rs16906252	ebi-a-GCST006288	Heel bone mineral density || id:ebi-a-GCST006288	0.00793422	10	131265545	1.9e-08	142487	-0.0428125	T	C	0.057065
41951	rs6059412	ebi-a-GCST006288	Heel bone mineral density || id:ebi-a-GCST006288	0.00373998	20	32280829	2e-08	142487	0.0197929	T	G	0.29813
41952	rs72842819	ebi-a-GCST006288	Heel bone mineral density || id:ebi-a-GCST006288	0.00526847	17	7328821	2.1e-08	142487	-0.0285943	C	A	0.120115
41953	rs2029520	ebi-a-GCST006288	Heel bone mineral density || id:ebi-a-GCST006288	0.00377035	15	75415768	2.2e-08	142487	0.0203448	G	A	0.724627
41954	rs2069443	ebi-a-GCST006288	Heel bone mineral density || id:ebi-a-GCST006288	0.00381479	7	150755173	2.3e-08	142487	-0.0214204	G	T	0.254616
41955	rs192363474	ebi-a-GCST006288	Heel bone mineral density || id:ebi-a-GCST006288	0.0150783	10	54061937	2.3e-08	142487	-0.0754132	C	T	0.021114
41956	rs10407062	ebi-a-GCST006288	Heel bone mineral density || id:ebi-a-GCST006288	0.00340464	19	57799618	2.3e-08	142487	-0.0187927	C	T	0.452814
41957	rs35041751	ebi-a-GCST006288	Heel bone mineral density || id:ebi-a-GCST006288	0.00388716	12	78221666	2.8e-08	142487	-0.0230103	A	G	0.255096
41958	rs9616771	ebi-a-GCST006288	Heel bone mineral density || id:ebi-a-GCST006288	0.00605188	22	50289994	2.8e-08	142487	-0.0336852	T	C	0.086938
41959	rs2995821	ebi-a-GCST006288	Heel bone mineral density || id:ebi-a-GCST006288	0.00387062	9	130331717	2.9e-08	142487	-0.0232243	G	A	0.743161
41960	rs9340903	ebi-a-GCST006288	Heel bone mineral density || id:ebi-a-GCST006288	0.00991942	6	152266043	3.2e-08	142487	-0.0522006	T	C	0.029716
41961	rs6910674	ebi-a-GCST006288	Heel bone mineral density || id:ebi-a-GCST006288	0.00371777	6	71722821	3.2e-08	142487	-0.0215566	C	T	0.294212
41962	rs6486284	ebi-a-GCST006288	Heel bone mineral density || id:ebi-a-GCST006288	0.00416869	11	16274555	4.1e-08	142487	-0.0234297	A	C	0.796359
41963	rs4496284	ebi-a-GCST006288	Heel bone mineral density || id:ebi-a-GCST006288	0.00337793	2	238220230	4.3e-08	142487	0.0179916	A	G	0.43265
41964	rs749368	ebi-a-GCST006288	Heel bone mineral density || id:ebi-a-GCST006288	0.00718853	8	22501333	4.3e-08	142487	0.0374833	T	A	0.060097
41965	rs6977460	ebi-a-GCST006288	Heel bone mineral density || id:ebi-a-GCST006288	0.00380367	7	138667788	4.4e-08	142487	-0.0194491	G	A	0.259447
41966	rs12201926	ebi-a-GCST006288	Heel bone mineral density || id:ebi-a-GCST006288	0.00348172	6	7202319	4.5e-08	142487	-0.0184268	G	C	0.362225
41967	rs148209242	ebi-a-GCST006288	Heel bone mineral density || id:ebi-a-GCST006288	0.00863801	11	57660230	4.8e-08	142487	0.0470704	T	C	0.039543
41968	rs1414660	ebi-a-GCST006979	Heel bone mineral density || id:ebi-a-GCST006979	0.00232217	1	240586695	1e-200	426824	0.0812901	T	C	0.192246
41969	rs4305309	ebi-a-GCST006979	Heel bone mineral density || id:ebi-a-GCST006979	0.00191639	2	54683711	1e-200	426824	-0.073412	C	T	0.642774
41970	rs2982573	ebi-a-GCST006979	Heel bone mineral density || id:ebi-a-GCST006979	0.00185417	6	152010534	1e-200	426824	0.0767909	C	T	0.420873
41971	rs7741021	ebi-a-GCST006979	Heel bone mineral density || id:ebi-a-GCST006979	0.00183355	6	127468274	1e-200	426824	0.0786075	C	A	0.479105
41972	rs1891002	ebi-a-GCST006979	Heel bone mineral density || id:ebi-a-GCST006979	0.00201679	6	151900047	1e-200	426824	-0.0836322	A	T	0.288281
41973	rs2908007	ebi-a-GCST006979	Heel bone mineral density || id:ebi-a-GCST006979	0.00187465	7	120962164	1e-200	426824	0.167991	G	A	0.398511
41974	rs10824766	ebi-a-GCST006979	Heel bone mineral density || id:ebi-a-GCST006979	0.00299496	10	54428297	1e-200	426824	-0.129482	T	C	0.106389
41975	rs634277	ebi-a-GCST006979	Heel bone mineral density || id:ebi-a-GCST006979	0.00198219	11	86887931	1e-200	426824	-0.0683091	G	A	0.314618
41976	rs9606139	ebi-a-GCST006979	Heel bone mineral density || id:ebi-a-GCST006979	0.00304573	22	19679303	1e-200	426824	-0.11533	A	G	0.108337
41977	rs141795717	ebi-a-GCST006979	Heel bone mineral density || id:ebi-a-GCST006979	0.00724912	2	119539208	1.2e-185	426824	0.22756	A	G	0.016381
41978	rs939666	ebi-a-GCST006979	Heel bone mineral density || id:ebi-a-GCST006979	0.00227297	7	38110394	2.9e-178	426824	0.0710745	T	C	0.201078
41979	rs60507951	ebi-a-GCST006979	Heel bone mineral density || id:ebi-a-GCST006979	0.00320949	19	33544187	5.9e-168	426824	0.100973	A	G	0.092545
41980	rs7121746	ebi-a-GCST006979	Heel bone mineral density || id:ebi-a-GCST006979	0.00187757	11	112437007	3.9e-167	426824	-0.0567108	G	A	0.585146
41981	rs1159798	ebi-a-GCST006979	Heel bone mineral density || id:ebi-a-GCST006979	0.0022139	10	54412493	6.7e-154	426824	-0.0641807	C	A	0.778006
41982	rs3777787	ebi-a-GCST006979	Heel bone mineral density || id:ebi-a-GCST006979	0.0018396	6	133577921	1.5e-143	426824	-0.0520223	A	C	0.541912
41983	rs4505759	ebi-a-GCST006979	Heel bone mineral density || id:ebi-a-GCST006979	0.00200649	4	1003022	1e-131	426824	0.0568166	T	C	0.307674
41984	rs2761884	ebi-a-GCST006979	Heel bone mineral density || id:ebi-a-GCST006979	0.00186962	14	54421052	8e-125	426824	-0.0501009	T	G	0.452286
41985	rs7488974	ebi-a-GCST006979	Heel bone mineral density || id:ebi-a-GCST006979	0.00188744	12	90442001	3.4e-123	426824	0.0510753	A	G	0.39735
41986	rs9594738	ebi-a-GCST006979	Heel bone mineral density || id:ebi-a-GCST006979	0.00185382	13	42952145	1.1e-119	426824	-0.0476665	T	C	0.490047
41987	rs4635400	ebi-a-GCST006979	Heel bone mineral density || id:ebi-a-GCST006979	0.00193524	18	13719510	1.3e-119	426824	-0.0500354	A	G	0.358614
41988	rs34553872	ebi-a-GCST006979	Heel bone mineral density || id:ebi-a-GCST006979	0.0024017	1	22702187	2.7e-116	426824	0.0610506	T	A	0.175969
41989	rs7209460	ebi-a-GCST006979	Heel bone mineral density || id:ebi-a-GCST006979	0.00201253	17	2048713	5.79e-116	426824	0.0518966	T	C	0.697544
41990	rs370387	ebi-a-GCST006979	Heel bone mineral density || id:ebi-a-GCST006979	0.00185513	3	41123984	2.9e-111	426824	0.0468543	A	G	0.55747
41991	rs12986939	ebi-a-GCST006979	Heel bone mineral density || id:ebi-a-GCST006979	0.00205425	2	119089007	3.4e-111	426824	-0.0502059	A	G	0.725845
41992	rs7484147	ebi-a-GCST006979	Heel bone mineral density || id:ebi-a-GCST006979	0.0019184	11	27298126	1.8e-108	426824	-0.0465706	C	T	0.636636
41993	rs75230517	ebi-a-GCST006979	Heel bone mineral density || id:ebi-a-GCST006979	0.00418287	6	45106438	3.1e-108	426824	-0.100591	C	G	0.050521
41994	rs3796014	ebi-a-GCST006979	Heel bone mineral density || id:ebi-a-GCST006979	0.00205699	2	54839276	4.4e-108	426824	0.0514866	G	A	0.727896
41995	rs10931982	ebi-a-GCST006979	Heel bone mineral density || id:ebi-a-GCST006979	0.00218945	2	202832130	3e-107	426824	0.053909	C	T	0.773299
41996	rs35657711	ebi-a-GCST006979	Heel bone mineral density || id:ebi-a-GCST006979	0.00223761	2	42216386	5.6e-102	426824	0.0506141	C	T	0.215736
41997	rs118115924	ebi-a-GCST006979	Heel bone mineral density || id:ebi-a-GCST006979	0.00856613	12	49379537	2.9e-94	426824	-0.198518	T	G	0.011717
41998	rs117481343	ebi-a-GCST006979	Heel bone mineral density || id:ebi-a-GCST006979	0.00565544	12	13328208	8.4e-94	426824	0.129348	T	C	0.029078
41999	rs6965122	ebi-a-GCST006979	Heel bone mineral density || id:ebi-a-GCST006979	0.0019407	7	96133319	2.6e-93	426824	-0.045652	G	A	0.328877
42000	rs2929308	ebi-a-GCST006979	Heel bone mineral density || id:ebi-a-GCST006979	0.00185432	8	9084121	2.3e-91	426824	-0.044408	A	T	0.509424
42001	rs2741856	ebi-a-GCST006979	Heel bone mineral density || id:ebi-a-GCST006979	0.00335582	17	41826839	3.9e-89	426824	0.0746095	C	G	0.08271
42002	rs947091	ebi-a-GCST006979	Heel bone mineral density || id:ebi-a-GCST006979	0.00185128	10	31054186	1.5e-87	426824	0.0403792	A	G	0.482377
42003	rs11088458	ebi-a-GCST006979	Heel bone mineral density || id:ebi-a-GCST006979	0.00207624	21	40350120	6.8e-82	426824	-0.0439458	G	A	0.71459
42004	rs62007684	ebi-a-GCST006979	Heel bone mineral density || id:ebi-a-GCST006979	0.00195615	14	103894223	8.5e-81	426824	-0.0425588	C	T	0.342499
42005	rs11228240	ebi-a-GCST006979	Heel bone mineral density || id:ebi-a-GCST006979	0.0020576	11	68218290	8e-77	426824	-0.0426866	T	C	0.277482
42006	rs10264106	ebi-a-GCST006979	Heel bone mineral density || id:ebi-a-GCST006979	0.00234165	7	37947818	1.5e-72	426824	0.0487347	C	A	0.186488
42007	rs117111740	ebi-a-GCST006979	Heel bone mineral density || id:ebi-a-GCST006979	0.00575562	11	62201239	1.5e-71	426824	-0.111804	C	T	0.027284
42008	rs57043009	ebi-a-GCST006979	Heel bone mineral density || id:ebi-a-GCST006979	0.00260887	17	59023998	4.9e-71	426824	0.0528756	T	C	0.147828
42009	rs7125361	ebi-a-GCST006979	Heel bone mineral density || id:ebi-a-GCST006979	0.00186957	11	115080042	7.3e-69	426824	0.0342978	G	C	0.421173
42010	rs2566752	ebi-a-GCST006979	Heel bone mineral density || id:ebi-a-GCST006979	0.00189687	1	68656697	5.6e-68	426824	0.0357706	C	T	0.376425
42011	rs75809680	ebi-a-GCST006979	Heel bone mineral density || id:ebi-a-GCST006979	0.00343994	20	10636324	3.7e-63	426824	-0.065566	T	C	0.0787
42012	rs6117854	ebi-a-GCST006979	Heel bone mineral density || id:ebi-a-GCST006979	0.00198936	20	7551554	5e-62	426824	-0.0384374	A	G	0.32861
42013	rs6485702	ebi-a-GCST006979	Heel bone mineral density || id:ebi-a-GCST006979	0.00194109	11	46898771	2.8e-59	426824	-0.0347608	C	T	0.659283
42014	rs71390846	ebi-a-GCST006979	Heel bone mineral density || id:ebi-a-GCST006979	0.0023772	16	86714715	6.1e-57	426824	-0.0399743	C	G	0.188698
42015	rs56104760	ebi-a-GCST006979	Heel bone mineral density || id:ebi-a-GCST006979	0.0023515	1	22486029	1.4e-56	426824	-0.0413936	G	A	0.185825
42016	rs9513510	ebi-a-GCST006979	Heel bone mineral density || id:ebi-a-GCST006979	0.0020194	13	99571922	1.4e-56	426824	-0.035268	C	G	0.698647
42017	rs2737252	ebi-a-GCST006979	Heel bone mineral density || id:ebi-a-GCST006979	0.00205818	8	116663898	2.9e-55	426824	0.0347086	A	G	0.283276
42018	rs344078	ebi-a-GCST006979	Heel bone mineral density || id:ebi-a-GCST006979	0.00245214	3	156554568	3.6e-55	426824	-0.0424589	T	C	0.171222
42019	rs17507577	ebi-a-GCST006979	Heel bone mineral density || id:ebi-a-GCST006979	0.00351676	11	15243059	1e-54	426824	0.0598153	A	G	0.073557
42020	rs1859839	ebi-a-GCST006979	Heel bone mineral density || id:ebi-a-GCST006979	0.00242428	7	30955123	1.8e-54	426824	-0.0402759	A	G	0.170295
42021	rs932828	ebi-a-GCST006979	Heel bone mineral density || id:ebi-a-GCST006979	0.00190189	20	6340080	6.5e-54	426824	-0.032155	A	G	0.610673
42022	rs7959604	ebi-a-GCST006979	Heel bone mineral density || id:ebi-a-GCST006979	0.00351663	12	1637129	7.4e-54	426824	-0.0594083	G	C	0.074485
42023	rs11934731	ebi-a-GCST006979	Heel bone mineral density || id:ebi-a-GCST006979	0.00198362	4	88831249	3.4e-53	426824	-0.0358039	A	G	0.679887
42024	rs7175531	ebi-a-GCST006979	Heel bone mineral density || id:ebi-a-GCST006979	0.00194669	15	51534055	2.4e-52	426824	0.0324797	C	T	0.648841
42025	rs11668064	ebi-a-GCST006979	Heel bone mineral density || id:ebi-a-GCST006979	0.00200626	19	1169066	1.6e-51	426824	-0.0340146	G	A	0.314195
42026	rs2240226	ebi-a-GCST006979	Heel bone mineral density || id:ebi-a-GCST006979	0.00211826	17	42266218	4.6e-47	426824	0.0344693	T	C	0.255032
42027	rs11915970	ebi-a-GCST006979	Heel bone mineral density || id:ebi-a-GCST006979	0.00286324	3	56169965	9.1e-46	426824	0.0441141	T	A	0.11859
42028	rs2566774	ebi-a-GCST006979	Heel bone mineral density || id:ebi-a-GCST006979	0.00234926	1	68694877	1.3e-45	426824	-0.0381624	C	T	0.812677
42029	rs55704141	ebi-a-GCST006979	Heel bone mineral density || id:ebi-a-GCST006979	0.00188828	17	54259089	3.5e-45	426824	0.0287216	A	G	0.402056
42030	rs77847666	ebi-a-GCST006979	Heel bone mineral density || id:ebi-a-GCST006979	0.00479106	7	120499147	4.2e-45	426824	0.0746067	C	T	0.037602
42031	rs3801427	ebi-a-GCST006979	Heel bone mineral density || id:ebi-a-GCST006979	0.00215007	7	15721178	5.8e-45	426824	0.0330967	T	C	0.761727
42032	rs1555958	ebi-a-GCST006979	Heel bone mineral density || id:ebi-a-GCST006979	0.00200168	20	10976046	6.5e-45	426824	0.0306573	G	C	0.683898
42033	rs7191269	ebi-a-GCST006979	Heel bone mineral density || id:ebi-a-GCST006979	0.0018871	16	51784918	1.8e-44	426824	-0.0303844	G	A	0.401893
42034	rs2639953	ebi-a-GCST006979	Heel bone mineral density || id:ebi-a-GCST006979	0.00185552	8	71925660	3.7e-44	426824	-0.0284176	A	G	0.522097
42035	rs3790608	ebi-a-GCST006979	Heel bone mineral density || id:ebi-a-GCST006979	0.00256693	1	113055023	4.9e-44	426824	0.0389237	A	G	0.150669
42036	rs2553772	ebi-a-GCST006979	Heel bone mineral density || id:ebi-a-GCST006979	0.00184735	11	35085453	5.2e-44	426824	0.0281833	G	T	0.538131
42037	rs34441013	ebi-a-GCST006979	Heel bone mineral density || id:ebi-a-GCST006979	0.00204765	2	119632668	5.4e-44	426824	0.0319129	A	G	0.278277
42038	rs212417	ebi-a-GCST006979	Heel bone mineral density || id:ebi-a-GCST006979	0.00194657	7	105494963	4.5e-42	426824	-0.0291676	A	G	0.672039
42039	rs116228246	ebi-a-GCST006979	Heel bone mineral density || id:ebi-a-GCST006979	0.00612502	6	7050935	2.9e-41	426824	0.0865451	C	G	0.023367
42040	rs139603701	ebi-a-GCST006979	Heel bone mineral density || id:ebi-a-GCST006979	0.007397	1	2904634	8.3e-41	426824	-0.105751	G	A	0.01662
42041	rs1386625	ebi-a-GCST006979	Heel bone mineral density || id:ebi-a-GCST006979	0.00313806	4	38361120	2.4e-40	426824	-0.0455185	G	A	0.90177
42042	rs7699338	ebi-a-GCST006979	Heel bone mineral density || id:ebi-a-GCST006979	0.0032053	4	1415985	5.9e-40	426824	-0.0478532	C	A	0.091842
42043	rs1706708	ebi-a-GCST006979	Heel bone mineral density || id:ebi-a-GCST006979	0.00198005	15	70552313	1.2e-39	426824	-0.0285921	A	G	0.329188
42044	rs7040344	ebi-a-GCST006979	Heel bone mineral density || id:ebi-a-GCST006979	0.00195032	9	133452158	4.4e-39	426824	-0.0276745	T	C	0.351966
42045	rs13179493	ebi-a-GCST006979	Heel bone mineral density || id:ebi-a-GCST006979	0.00205603	5	39426307	4.6e-39	426824	0.0295407	C	T	0.292473
42046	rs8002850	ebi-a-GCST006979	Heel bone mineral density || id:ebi-a-GCST006979	0.00196487	13	22811940	1e-38	426824	-0.0286644	A	G	0.335061
42047	rs12149673	ebi-a-GCST006979	Heel bone mineral density || id:ebi-a-GCST006979	0.00202001	16	55059130	1.3e-38	426824	0.0287765	G	A	0.304026
42048	rs2647462	ebi-a-GCST006979	Heel bone mineral density || id:ebi-a-GCST006979	0.00241745	1	220156090	4.6e-38	426824	-0.0333817	C	T	0.826128
42049	rs3765971	ebi-a-GCST006979	Heel bone mineral density || id:ebi-a-GCST006979	0.00192587	1	8445360	1.9e-37	426824	0.0283504	T	C	0.654824
42050	rs4936266	ebi-a-GCST006979	Heel bone mineral density || id:ebi-a-GCST006979	0.00690027	11	113047896	2.4e-37	426824	-0.0967327	A	G	0.018103
42051	rs72868839	ebi-a-GCST006979	Heel bone mineral density || id:ebi-a-GCST006979	0.00358886	6	55624017	8.1e-37	426824	0.0496006	T	A	0.0704
42052	rs150445982	ebi-a-GCST006979	Heel bone mineral density || id:ebi-a-GCST006979	0.00636095	6	55676621	2e-36	426824	0.0959681	T	C	0.023171
42053	rs17265513	ebi-a-GCST006979	Heel bone mineral density || id:ebi-a-GCST006979	0.00231973	20	39832628	4.7e-36	426824	-0.0333287	C	T	0.199814
42054	rs61733768	ebi-a-GCST006979	Heel bone mineral density || id:ebi-a-GCST006979	0.00552369	16	67213950	7.7e-36	426824	-0.0760066	A	G	0.029156
42055	rs6839437	ebi-a-GCST006979	Heel bone mineral density || id:ebi-a-GCST006979	0.00248792	4	146174631	9e-36	426824	0.033192	C	T	0.835157
42056	rs4743930	ebi-a-GCST006979	Heel bone mineral density || id:ebi-a-GCST006979	0.00213721	9	96445594	3.8e-35	426824	0.0294771	T	C	0.25228
42057	rs10800531	ebi-a-GCST006979	Heel bone mineral density || id:ebi-a-GCST006979	0.00184096	1	170680145	4.5e-35	426824	0.0251006	T	A	0.464076
42058	rs3118906	ebi-a-GCST006979	Heel bone mineral density || id:ebi-a-GCST006979	0.00206586	13	51106788	7.3e-35	426824	0.0262712	A	G	0.278633
42059	rs28557305	ebi-a-GCST006979	Heel bone mineral density || id:ebi-a-GCST006979	0.00193848	9	98252847	2.8e-34	426824	-0.0259655	A	G	0.354837
42060	rs1133400	ebi-a-GCST006979	Heel bone mineral density || id:ebi-a-GCST006979	0.00221634	10	134459388	4.6e-34	426824	0.0305529	G	A	0.221454
42061	rs9921222	ebi-a-GCST006979	Heel bone mineral density || id:ebi-a-GCST006979	0.00185555	16	375782	2.8e-33	426824	-0.0256994	T	C	0.470491
42062	rs114268629	ebi-a-GCST006979	Heel bone mineral density || id:ebi-a-GCST006979	0.00520726	1	22532007	1.5e-32	426824	-0.0689303	C	T	0.033444
42063	rs215226	ebi-a-GCST006979	Heel bone mineral density || id:ebi-a-GCST006979	0.00189063	12	591300	4e-32	426824	0.024173	G	A	0.402364
42064	rs7789880	ebi-a-GCST006979	Heel bone mineral density || id:ebi-a-GCST006979	0.00205925	7	27917094	5.2e-32	426824	-0.0272724	T	C	0.268707
42065	rs12448684	ebi-a-GCST006979	Heel bone mineral density || id:ebi-a-GCST006979	0.00185508	16	81580088	1.4e-31	426824	-0.0240184	A	G	0.490294
42066	rs78432519	ebi-a-GCST006979	Heel bone mineral density || id:ebi-a-GCST006979	0.00288679	6	21891576	2.3e-31	426824	-0.0362448	T	C	0.113071
42067	rs11196170	ebi-a-GCST006979	Heel bone mineral density || id:ebi-a-GCST006979	0.00228426	10	114722621	2.9e-31	426824	-0.0300586	A	G	0.211584
42068	rs2052480	ebi-a-GCST006979	Heel bone mineral density || id:ebi-a-GCST006979	0.00204806	5	80282962	3.6e-31	426824	0.0269752	A	G	0.285551
42069	rs9447004	ebi-a-GCST006979	Heel bone mineral density || id:ebi-a-GCST006979	0.00183021	6	74458737	1e-30	426824	-0.0235076	G	A	0.515316
42070	rs2830913	ebi-a-GCST006979	Heel bone mineral density || id:ebi-a-GCST006979	0.00188238	21	28774023	2.3e-30	426824	0.0236343	A	G	0.442825
42071	rs1286075	ebi-a-GCST006979	Heel bone mineral density || id:ebi-a-GCST006979	0.00246569	14	91446796	3e-30	426824	0.0305343	T	C	0.171471
42072	rs7527300	ebi-a-GCST006979	Heel bone mineral density || id:ebi-a-GCST006979	0.00186936	1	221477744	3.4e-30	426824	-0.0250301	T	C	0.406925
42073	rs10490046	ebi-a-GCST006979	Heel bone mineral density || id:ebi-a-GCST006979	0.00222134	2	40630678	7e-30	426824	-0.0285703	C	A	0.217201
42074	rs56682471	ebi-a-GCST006979	Heel bone mineral density || id:ebi-a-GCST006979	0.00222912	1	172236267	7.2e-30	426824	0.0271138	T	A	0.214263
42075	rs368510	ebi-a-GCST006979	Heel bone mineral density || id:ebi-a-GCST006979	0.00195912	5	148787469	1.3e-29	426824	0.0236734	A	G	0.331885
42076	rs13022378	ebi-a-GCST006979	Heel bone mineral density || id:ebi-a-GCST006979	0.00187243	2	202954511	3.2e-29	426824	0.0225401	T	C	0.397077
42077	rs4595506	ebi-a-GCST006979	Heel bone mineral density || id:ebi-a-GCST006979	0.00184184	11	16542089	6.9e-29	426824	-0.0230826	G	A	0.496308
42078	rs2722299	ebi-a-GCST006979	Heel bone mineral density || id:ebi-a-GCST006979	0.00184714	7	38013798	7.6e-29	426824	-0.0219349	T	C	0.428379
42079	rs117124857	ebi-a-GCST006979	Heel bone mineral density || id:ebi-a-GCST006979	0.00643509	7	121009802	8.3e-29	426824	-0.0753168	T	C	0.022557
42080	rs17010957	ebi-a-GCST006979	Heel bone mineral density || id:ebi-a-GCST006979	0.00261049	4	86719165	1.1e-28	426824	0.0326652	C	T	0.149606
42081	rs75729494	ebi-a-GCST006979	Heel bone mineral density || id:ebi-a-GCST006979	0.00338211	3	50056478	1.4e-28	426824	0.0414065	A	T	0.087109
42082	rs1487241	ebi-a-GCST006979	Heel bone mineral density || id:ebi-a-GCST006979	0.00198754	8	128021488	2.9e-28	426824	-0.0250718	T	A	0.680305
42083	rs10842704	ebi-a-GCST006979	Heel bone mineral density || id:ebi-a-GCST006979	0.00217901	12	26462982	3.4e-28	426824	0.0280498	G	T	0.235579
42084	rs7866211	ebi-a-GCST006979	Heel bone mineral density || id:ebi-a-GCST006979	0.0020281	9	110920309	3.6e-28	426824	-0.0245864	C	T	0.300274
42085	rs1042704	ebi-a-GCST006979	Heel bone mineral density || id:ebi-a-GCST006979	0.00225852	14	23312594	5.2e-28	426824	-0.0276667	A	G	0.215644
42086	rs11073930	ebi-a-GCST006979	Heel bone mineral density || id:ebi-a-GCST006979	0.00187018	15	91046712	1.1e-27	426824	0.0227972	C	G	0.547808
42087	rs17679410	ebi-a-GCST006979	Heel bone mineral density || id:ebi-a-GCST006979	0.0022263	8	96700543	1.8e-27	426824	0.0251958	G	A	0.225964
42088	rs17472350	ebi-a-GCST006979	Heel bone mineral density || id:ebi-a-GCST006979	0.00619347	7	27231045	2.1e-27	426824	-0.0738983	C	T	0.023006
42089	rs10750766	ebi-a-GCST006979	Heel bone mineral density || id:ebi-a-GCST006979	0.00203216	11	65473798	3.6e-27	426824	0.0254263	A	C	0.710896
42090	rs603424	ebi-a-GCST006979	Heel bone mineral density || id:ebi-a-GCST006979	0.00246363	10	102075479	4.8e-27	426824	-0.0301479	A	G	0.167987
42091	rs9896306	ebi-a-GCST006979	Heel bone mineral density || id:ebi-a-GCST006979	0.00208086	17	63278038	4.8e-27	426824	-0.0263111	A	C	0.271644
42092	rs10145299	ebi-a-GCST006979	Heel bone mineral density || id:ebi-a-GCST006979	0.00186883	14	35215602	7.6e-27	426824	0.022178	C	T	0.491667
42093	rs3760456	ebi-a-GCST006979	Heel bone mineral density || id:ebi-a-GCST006979	0.00186228	17	27948844	1.3e-26	426824	-0.0227806	T	C	0.441998
42094	rs74119759	ebi-a-GCST006979	Heel bone mineral density || id:ebi-a-GCST006979	0.00253973	10	20143109	1.7e-26	426824	-0.0288327	T	C	0.159264
42095	rs73029263	ebi-a-GCST006979	Heel bone mineral density || id:ebi-a-GCST006979	0.00270787	6	164113762	1.8e-26	426824	-0.0319483	G	A	0.132312
42096	rs7703751	ebi-a-GCST006979	Heel bone mineral density || id:ebi-a-GCST006979	0.00211598	5	122831981	2e-26	426824	-0.0242142	T	A	0.256713
42097	rs9364386	ebi-a-GCST006979	Heel bone mineral density || id:ebi-a-GCST006979	0.00240198	6	168432093	2.3e-26	426824	-0.0266947	G	T	0.176062
42098	rs2653559	ebi-a-GCST006979	Heel bone mineral density || id:ebi-a-GCST006979	0.00248083	11	8900394	2.5e-26	426824	-0.0285346	T	C	0.164685
42099	rs884205	ebi-a-GCST006979	Heel bone mineral density || id:ebi-a-GCST006979	0.00214851	18	60054857	3e-26	426824	0.0259088	C	A	0.746396
42100	rs12210993	ebi-a-GCST006979	Heel bone mineral density || id:ebi-a-GCST006979	0.00182978	6	2480890	3.6e-26	426824	-0.0222484	A	G	0.482403
42101	rs12121554	ebi-a-GCST006979	Heel bone mineral density || id:ebi-a-GCST006979	0.00198822	1	220031791	3.8e-26	426824	0.0237496	A	G	0.694329
42102	rs16878921	ebi-a-GCST006979	Heel bone mineral density || id:ebi-a-GCST006979	0.0031223	5	50778798	3.8e-26	426824	0.033872	A	G	0.096671
42103	rs12924535	ebi-a-GCST006979	Heel bone mineral density || id:ebi-a-GCST006979	0.00193701	16	51829902	1.3e-25	426824	0.0215055	T	G	0.640924
42104	rs7167692	ebi-a-GCST006979	Heel bone mineral density || id:ebi-a-GCST006979	0.00416742	15	85660184	3.4e-25	426824	-0.046048	C	T	0.052347
42105	rs6938070	ebi-a-GCST006979	Heel bone mineral density || id:ebi-a-GCST006979	0.00199331	6	83745018	1.7e-24	426824	-0.0237011	A	T	0.6983
42106	rs76833657	ebi-a-GCST006979	Heel bone mineral density || id:ebi-a-GCST006979	0.00349288	17	7781020	1.7e-24	426824	-0.0422296	A	G	0.075682
42107	rs2944590	ebi-a-GCST006979	Heel bone mineral density || id:ebi-a-GCST006979	0.00184186	2	233792207	5.4e-24	426824	0.0200023	A	G	0.441106
42108	rs4979905	ebi-a-GCST006979	Heel bone mineral density || id:ebi-a-GCST006979	0.00240067	10	79416367	5.6e-24	426824	-0.0262079	T	C	0.179984
42109	rs4821797	ebi-a-GCST006979	Heel bone mineral density || id:ebi-a-GCST006979	0.00197781	22	39016182	6.8e-24	426824	-0.0235549	C	T	0.330581
42110	rs9608698	ebi-a-GCST006979	Heel bone mineral density || id:ebi-a-GCST006979	0.00187667	22	29134559	1.9e-23	426824	0.0206047	C	G	0.551832
42111	rs4360494	ebi-a-GCST006979	Heel bone mineral density || id:ebi-a-GCST006979	0.00184458	1	38455891	2.5e-23	426824	0.0193723	C	G	0.55518
42112	rs12942736	ebi-a-GCST006979	Heel bone mineral density || id:ebi-a-GCST006979	0.00219339	17	69862975	3.8e-23	426824	-0.0235682	T	C	0.238159
42113	rs66927142	ebi-a-GCST006979	Heel bone mineral density || id:ebi-a-GCST006979	0.0028366	2	202776178	4e-23	426824	0.0317057	T	C	0.118805
42114	rs55721532	ebi-a-GCST006979	Heel bone mineral density || id:ebi-a-GCST006979	0.0020073	2	28938968	4.5e-23	426824	0.0218544	G	A	0.29474
42115	rs10885434	ebi-a-GCST006979	Heel bone mineral density || id:ebi-a-GCST006979	0.00206206	10	115108982	9.8e-23	426824	-0.0216634	C	G	0.721911
42116	rs6120819	ebi-a-GCST006979	Heel bone mineral density || id:ebi-a-GCST006979	0.00242342	20	33653038	1.9e-22	426824	0.0254544	C	T	0.178072
42117	rs11175835	ebi-a-GCST006979	Heel bone mineral density || id:ebi-a-GCST006979	0.0020409	12	65995687	2.1e-22	426824	-0.0228987	A	G	0.711713
42118	rs4806862	ebi-a-GCST006979	Heel bone mineral density || id:ebi-a-GCST006979	0.00199053	19	2523781	2.3e-22	426824	0.0200669	T	G	0.327085
42119	rs1766790	ebi-a-GCST006979	Heel bone mineral density || id:ebi-a-GCST006979	0.0024426	1	119458139	2.7e-22	426824	-0.025965	T	C	0.170249
42120	rs79730878	ebi-a-GCST006979	Heel bone mineral density || id:ebi-a-GCST006979	0.00220237	17	43849415	3.9e-22	426824	-0.023725	C	T	0.229305
42121	rs10779795	ebi-a-GCST006979	Heel bone mineral density || id:ebi-a-GCST006979	0.00193982	1	6677064	4.4e-22	426824	-0.0197628	G	A	0.336859
42122	rs1999536	ebi-a-GCST006979	Heel bone mineral density || id:ebi-a-GCST006979	0.00187798	20	45581777	6.3e-22	426824	0.0209973	C	G	0.569692
42123	rs42032	ebi-a-GCST006979	Heel bone mineral density || id:ebi-a-GCST006979	0.00207825	7	92237426	8.3e-22	426824	-0.0219323	A	G	0.262262
42124	rs901865	ebi-a-GCST006979	Heel bone mineral density || id:ebi-a-GCST006979	0.00244148	3	11300707	8.4e-22	426824	-0.0268666	C	T	0.826621
42125	rs9521510	ebi-a-GCST006979	Heel bone mineral density || id:ebi-a-GCST006979	0.00199082	13	110426871	8.5e-22	426824	-0.0213514	C	T	0.322581
42126	rs4836373	ebi-a-GCST006979	Heel bone mineral density || id:ebi-a-GCST006979	0.00185311	5	127787610	8.6e-22	426824	-0.0190058	C	T	0.504539
42127	rs2509353	ebi-a-GCST006979	Heel bone mineral density || id:ebi-a-GCST006979	0.00185254	11	115493947	9.8e-22	426824	-0.0208111	T	C	0.444371
42128	rs7516171	ebi-a-GCST006979	Heel bone mineral density || id:ebi-a-GCST006979	0.00240245	1	210466932	1.1e-21	426824	0.0261324	T	C	0.176526
42129	rs6465495	ebi-a-GCST006979	Heel bone mineral density || id:ebi-a-GCST006979	0.00191178	7	95874872	1.2e-21	426824	-0.0200095	G	T	0.649387
42130	rs73520180	ebi-a-GCST006979	Heel bone mineral density || id:ebi-a-GCST006979	0.00346494	9	118756021	1.9e-21	426824	0.0388431	C	T	0.077579
42131	rs114658808	ebi-a-GCST006979	Heel bone mineral density || id:ebi-a-GCST006979	0.00603423	2	119423996	2.1e-21	426824	0.0566085	A	G	0.02454
42132	rs10739971	ebi-a-GCST006979	Heel bone mineral density || id:ebi-a-GCST006979	0.00198439	9	96937680	2.3e-21	426824	0.0195045	A	G	0.319696
42133	rs77599507	ebi-a-GCST006979	Heel bone mineral density || id:ebi-a-GCST006979	0.00326437	8	72195545	2.6e-21	426824	-0.0354222	A	G	0.089568
42134	rs13154707	ebi-a-GCST006979	Heel bone mineral density || id:ebi-a-GCST006979	0.00212652	5	42534270	3.9e-21	426824	0.0208068	G	A	0.254443
42135	rs12452440	ebi-a-GCST006979	Heel bone mineral density || id:ebi-a-GCST006979	0.00187049	17	80527356	5.6e-21	426824	0.018347	C	T	0.578545
42136	rs34324915	ebi-a-GCST006979	Heel bone mineral density || id:ebi-a-GCST006979	0.00191796	2	159983207	6e-21	426824	0.0208485	T	A	0.361868
42137	rs2491105	ebi-a-GCST006979	Heel bone mineral density || id:ebi-a-GCST006979	0.00220438	9	130320283	9.4e-21	426824	0.0233584	C	T	0.234873
42138	rs2382801	ebi-a-GCST006979	Heel bone mineral density || id:ebi-a-GCST006979	0.0018682	9	16515741	1e-20	426824	0.0199985	A	C	0.462031
42139	rs117445182	ebi-a-GCST006979	Heel bone mineral density || id:ebi-a-GCST006979	0.00707919	6	151730166	1.2e-20	426824	-0.0689532	A	C	0.017909
42140	rs71338573	ebi-a-GCST006979	Heel bone mineral density || id:ebi-a-GCST006979	0.00355297	20	6752183	1.6e-20	426824	0.0394907	T	C	0.073524
42141	rs6885822	ebi-a-GCST006979	Heel bone mineral density || id:ebi-a-GCST006979	0.00251604	5	158263144	2.9e-20	426824	-0.023218	A	G	0.160632
42142	rs7102	ebi-a-GCST006979	Heel bone mineral density || id:ebi-a-GCST006979	0.00192847	16	11642242	3.5e-20	426824	-0.0203849	C	T	0.365025
42143	rs1181334	ebi-a-GCST006979	Heel bone mineral density || id:ebi-a-GCST006979	0.00234789	12	12367588	5.4e-20	426824	-0.0226008	G	T	0.807638
42144	rs4961733	ebi-a-GCST006979	Heel bone mineral density || id:ebi-a-GCST006979	0.00233944	9	16686327	5.5e-20	426824	0.0263102	A	G	0.804343
42145	rs2272443	ebi-a-GCST006979	Heel bone mineral density || id:ebi-a-GCST006979	0.00222548	16	88854008	5.7e-20	426824	-0.0217871	T	C	0.227029
42146	rs79719017	ebi-a-GCST006979	Heel bone mineral density || id:ebi-a-GCST006979	0.00199747	2	181920763	8e-20	426824	0.0202577	C	T	0.298994
42147	rs28364580	ebi-a-GCST006979	Heel bone mineral density || id:ebi-a-GCST006979	0.00217236	19	41724885	1e-19	426824	-0.0223685	A	G	0.247873
42148	rs2216949	ebi-a-GCST006979	Heel bone mineral density || id:ebi-a-GCST006979	0.00283127	2	218092221	1.4e-19	426824	0.0290342	T	C	0.118972
42149	rs6882422	ebi-a-GCST006979	Heel bone mineral density || id:ebi-a-GCST006979	0.0028886	5	135430668	1.9e-19	426824	-0.0288998	A	G	0.117233
42150	rs1533142	ebi-a-GCST006979	Heel bone mineral density || id:ebi-a-GCST006979	0.00220548	12	28614139	2.1e-19	426824	-0.0233703	G	C	0.772796
42151	rs899631	ebi-a-GCST006979	Heel bone mineral density || id:ebi-a-GCST006979	0.0018979	4	57749363	2.7e-19	426824	0.0183832	T	G	0.390123
42152	rs6469765	ebi-a-GCST006979	Heel bone mineral density || id:ebi-a-GCST006979	0.00229466	8	119760796	3.2e-19	426824	-0.0235686	C	T	0.795471
42153	rs10764201	ebi-a-GCST006979	Heel bone mineral density || id:ebi-a-GCST006979	0.00184642	10	20379378	4.6e-19	426824	0.0202067	T	C	0.518198
42154	rs9340903	ebi-a-GCST006979	Heel bone mineral density || id:ebi-a-GCST006979	0.005378	6	152266043	5.1e-19	426824	-0.0512098	T	C	0.029991
42155	rs1428968	ebi-a-GCST006979	Heel bone mineral density || id:ebi-a-GCST006979	0.0024062	5	36646946	7.2e-19	426824	0.0234504	T	C	0.18064
42156	rs960192	ebi-a-GCST006979	Heel bone mineral density || id:ebi-a-GCST006979	0.00188543	5	172998750	9e-19	426824	0.0173048	T	C	0.601828
42157	rs12443188	ebi-a-GCST006979	Heel bone mineral density || id:ebi-a-GCST006979	0.00220975	15	67433941	1.3e-18	426824	0.0223465	A	T	0.235065
42158	rs4693374	ebi-a-GCST006979	Heel bone mineral density || id:ebi-a-GCST006979	0.00184863	4	95086164	1.8e-18	426824	0.0187892	C	A	0.483149
42159	rs7600317	ebi-a-GCST006979	Heel bone mineral density || id:ebi-a-GCST006979	0.00219432	2	238353513	2.6e-18	426824	-0.022135	A	G	0.231598
42160	rs71569053	ebi-a-GCST006979	Heel bone mineral density || id:ebi-a-GCST006979	0.00904383	7	120695333	3e-18	426824	0.0908314	T	A	0.01225
42161	rs912146	ebi-a-GCST006979	Heel bone mineral density || id:ebi-a-GCST006979	0.00255299	13	24828827	3.5e-18	426824	0.0253489	A	G	0.156
42162	rs4739697	ebi-a-GCST006979	Heel bone mineral density || id:ebi-a-GCST006979	0.0019646	8	80822461	3.7e-18	426824	-0.0185541	G	A	0.658217
42163	rs150967545	ebi-a-GCST006979	Heel bone mineral density || id:ebi-a-GCST006979	0.00540771	7	121121903	3.9e-18	426824	0.0525879	A	G	0.03262
42164	rs12569559	ebi-a-GCST006979	Heel bone mineral density || id:ebi-a-GCST006979	0.00184995	10	60312711	4e-18	426824	0.0185821	G	T	0.456173
42165	rs665783	ebi-a-GCST006979	Heel bone mineral density || id:ebi-a-GCST006979	0.001994	2	45881297	7.5e-18	426824	-0.0194481	A	G	0.301594
42166	rs757179	ebi-a-GCST006979	Heel bone mineral density || id:ebi-a-GCST006979	0.00398266	7	27276718	9.1e-18	426824	-0.0376548	C	G	0.944344
42167	rs73207790	ebi-a-GCST006979	Heel bone mineral density || id:ebi-a-GCST006979	0.00255768	4	865430	2.2e-17	426824	-0.0229924	A	G	0.155103
42168	rs78667121	ebi-a-GCST006979	Heel bone mineral density || id:ebi-a-GCST006979	0.00533768	13	43200103	2.7e-17	426824	0.0543063	A	G	0.031035
42169	rs9557349	ebi-a-GCST006979	Heel bone mineral density || id:ebi-a-GCST006979	0.00230872	13	100603259	2.8e-17	426824	-0.0214187	C	T	0.798126
42170	rs34123233	ebi-a-GCST006979	Heel bone mineral density || id:ebi-a-GCST006979	0.0024232	16	2144299	3.6e-17	426824	0.0214311	G	T	0.178839
42171	rs61921611	ebi-a-GCST006979	Heel bone mineral density || id:ebi-a-GCST006979	0.0020061	12	66367726	3.8e-17	426824	0.0191125	C	T	0.306891
42172	rs35463915	ebi-a-GCST006979	Heel bone mineral density || id:ebi-a-GCST006979	0.00231297	17	79390508	4.6e-17	426824	-0.0202973	T	C	0.199335
42173	rs10206992	ebi-a-GCST006979	Heel bone mineral density || id:ebi-a-GCST006979	0.00209983	2	183730527	5.3e-17	426824	-0.0185569	G	T	0.253299
42174	rs13002567	ebi-a-GCST006979	Heel bone mineral density || id:ebi-a-GCST006979	0.00193688	2	25465720	5.6e-17	426824	0.0180016	C	T	0.334817
42175	rs12945403	ebi-a-GCST006979	Heel bone mineral density || id:ebi-a-GCST006979	0.00196027	17	80004094	6.2e-17	426824	-0.0172539	C	T	0.658877
42176	rs9631060	ebi-a-GCST006979	Heel bone mineral density || id:ebi-a-GCST006979	0.00221595	2	54369588	6.8e-17	426824	-0.0205178	G	A	0.219531
42177	rs10917449	ebi-a-GCST006979	Heel bone mineral density || id:ebi-a-GCST006979	0.00215338	1	19756869	8.7e-17	426824	-0.0194195	G	A	0.237072
42178	rs7147775	ebi-a-GCST006979	Heel bone mineral density || id:ebi-a-GCST006979	0.00186059	14	75670211	1.3e-16	426824	-0.0177025	G	T	0.483193
42179	rs10222078	ebi-a-GCST006979	Heel bone mineral density || id:ebi-a-GCST006979	0.00189579	21	36991414	1.3e-16	426824	-0.0192461	A	G	0.406767
42180	rs6546334	ebi-a-GCST006979	Heel bone mineral density || id:ebi-a-GCST006979	0.00192843	2	68078849	1.4e-16	426824	-0.017524	T	C	0.343796
42181	rs78015143	ebi-a-GCST006979	Heel bone mineral density || id:ebi-a-GCST006979	0.00310543	18	77248691	1.4e-16	426824	0.0275677	A	G	0.099761
42182	rs2069442	ebi-a-GCST006979	Heel bone mineral density || id:ebi-a-GCST006979	0.00208977	7	150755205	1.6e-16	426824	-0.0193391	C	G	0.254287
42183	rs10848507	ebi-a-GCST006979	Heel bone mineral density || id:ebi-a-GCST006979	0.00283145	12	1629503	1.7e-16	426824	-0.0267001	G	A	0.121332
42184	rs1502201	ebi-a-GCST006979	Heel bone mineral density || id:ebi-a-GCST006979	0.0021076	6	55265497	2e-16	426824	-0.017271	A	G	0.748492
42185	rs11067228	ebi-a-GCST006979	Heel bone mineral density || id:ebi-a-GCST006979	0.00185365	12	115094260	2.1e-16	426824	0.0156562	G	A	0.449341
42186	rs34220916	ebi-a-GCST006979	Heel bone mineral density || id:ebi-a-GCST006979	0.00243448	7	20328406	2.2e-16	426824	0.0209644	G	C	0.170077
42187	rs10788221	ebi-a-GCST006979	Heel bone mineral density || id:ebi-a-GCST006979	0.00193385	10	123658228	2.2e-16	426824	0.0165606	A	G	0.347775
42188	rs1991431	ebi-a-GCST006979	Heel bone mineral density || id:ebi-a-GCST006979	0.00185988	3	141133450	2.4e-16	426824	-0.0178361	A	G	0.443754
42189	rs1834554	ebi-a-GCST006979	Heel bone mineral density || id:ebi-a-GCST006979	0.00243292	11	60007573	2.4e-16	426824	-0.0220725	C	G	0.173152
42190	rs76901084	ebi-a-GCST006979	Heel bone mineral density || id:ebi-a-GCST006979	0.00239627	17	922364	4.1e-16	426824	-0.0214651	A	G	0.186382
42191	rs578789	ebi-a-GCST006979	Heel bone mineral density || id:ebi-a-GCST006979	0.00237805	6	44596900	4.4e-16	426824	0.0204976	T	C	0.188503
42192	rs7980899	ebi-a-GCST006979	Heel bone mineral density || id:ebi-a-GCST006979	0.00188684	12	15001023	4.6e-16	426824	-0.0158984	T	C	0.39382
42193	rs12733821	ebi-a-GCST006979	Heel bone mineral density || id:ebi-a-GCST006979	0.00191562	1	162086691	5.5e-16	426824	0.0161103	C	G	0.648673
42194	rs7017252	ebi-a-GCST006979	Heel bone mineral density || id:ebi-a-GCST006979	0.00191174	8	129950844	6.4e-16	426824	0.0165146	T	C	0.382995
42195	rs9952412	ebi-a-GCST006979	Heel bone mineral density || id:ebi-a-GCST006979	0.0018707	18	46465540	6.5e-16	426824	0.0186444	C	A	0.51661
42196	rs1622638	ebi-a-GCST006979	Heel bone mineral density || id:ebi-a-GCST006979	0.00188299	11	121800971	6.6e-16	426824	0.0153895	A	G	0.394092
42197	rs12358555	ebi-a-GCST006979	Heel bone mineral density || id:ebi-a-GCST006979	0.00215218	10	112279893	7e-16	426824	0.0186808	G	A	0.24419
42198	rs7728907	ebi-a-GCST006979	Heel bone mineral density || id:ebi-a-GCST006979	0.0021839	5	72610957	7.8e-16	426824	-0.0193642	A	G	0.762221
42199	rs5735	ebi-a-GCST006979	Heel bone mineral density || id:ebi-a-GCST006979	0.00201059	16	23200848	8.1e-16	426824	-0.0179149	C	T	0.308897
42200	rs1286662	ebi-a-GCST006979	Heel bone mineral density || id:ebi-a-GCST006979	0.00237947	3	25528376	8.2e-16	426824	-0.0222947	G	A	0.18496
42201	rs10859561	ebi-a-GCST006979	Heel bone mineral density || id:ebi-a-GCST006979	0.00185533	12	94107712	1.4e-15	426824	0.0163975	T	C	0.511701
42202	rs79728480	ebi-a-GCST006979	Heel bone mineral density || id:ebi-a-GCST006979	0.00501299	21	35567987	1.4e-15	426824	0.0505996	G	C	0.038207
42203	rs9530279	ebi-a-GCST006979	Heel bone mineral density || id:ebi-a-GCST006979	0.00210666	13	74677446	1.7e-15	426824	-0.0185815	C	T	0.262727
42204	rs167365	ebi-a-GCST006979	Heel bone mineral density || id:ebi-a-GCST006979	0.00188365	1	89180845	1.9e-15	426824	-0.0188056	G	C	0.615173
42205	rs11880992	ebi-a-GCST006979	Heel bone mineral density || id:ebi-a-GCST006979	0.00188817	19	2176403	2.2e-15	426824	-0.0166909	A	G	0.408097
42206	rs11576308	ebi-a-GCST006979	Heel bone mineral density || id:ebi-a-GCST006979	0.00188196	1	103370977	2.7e-15	426824	0.0153447	A	G	0.609027
42207	rs10765568	ebi-a-GCST006979	Heel bone mineral density || id:ebi-a-GCST006979	0.00190618	11	92607866	2.7e-15	426824	-0.0174025	T	C	0.372341
42208	rs7251807	ebi-a-GCST006979	Heel bone mineral density || id:ebi-a-GCST006979	0.00289342	19	45957539	2.7e-15	426824	-0.0253812	G	A	0.119105
42209	rs7021585	ebi-a-GCST006979	Heel bone mineral density || id:ebi-a-GCST006979	0.00214147	9	111108250	3.3e-15	426824	0.0187345	A	G	0.249105
42210	rs10515269	ebi-a-GCST006979	Heel bone mineral density || id:ebi-a-GCST006979	0.00184992	5	100025698	3.6e-15	426824	0.0153952	G	C	0.479816
42211	rs76983463	ebi-a-GCST006979	Heel bone mineral density || id:ebi-a-GCST006979	0.00467911	13	41195654	3.7e-15	426824	0.0402361	C	T	0.041102
42212	rs112616813	ebi-a-GCST006979	Heel bone mineral density || id:ebi-a-GCST006979	0.00692835	13	93921991	4.8e-15	426824	-0.0571516	A	G	0.020999
42213	rs6977460	ebi-a-GCST006979	Heel bone mineral density || id:ebi-a-GCST006979	0.00207898	7	138667788	5.3e-15	426824	-0.0172836	G	A	0.259803
42214	rs9290351	ebi-a-GCST006979	Heel bone mineral density || id:ebi-a-GCST006979	0.00282969	3	168692352	5.9e-15	426824	0.0238627	T	G	0.121025
42215	rs1550270	ebi-a-GCST006979	Heel bone mineral density || id:ebi-a-GCST006979	0.00201971	4	166261800	7.3e-15	426824	0.0161526	C	T	0.298892
42216	rs28373428	ebi-a-GCST006979	Heel bone mineral density || id:ebi-a-GCST006979	0.00262992	3	29459967	8.8e-15	426824	0.0222698	A	G	0.144879
42217	rs1907310	ebi-a-GCST006979	Heel bone mineral density || id:ebi-a-GCST006979	0.00247881	10	78299227	9.4e-15	426824	-0.0209684	A	G	0.832917
42218	rs6782178	ebi-a-GCST006979	Heel bone mineral density || id:ebi-a-GCST006979	0.00187672	3	12334555	1e-14	426824	0.0144077	T	C	0.416305
42219	rs1548607	ebi-a-GCST006979	Heel bone mineral density || id:ebi-a-GCST006979	0.0019419	7	50901491	1.1e-14	426824	-0.0180626	G	A	0.327377
42220	rs11729023	ebi-a-GCST006979	Heel bone mineral density || id:ebi-a-GCST006979	0.00284297	4	71991184	1.3e-14	426824	0.0250765	T	C	0.120757
42221	rs62302300	ebi-a-GCST006979	Heel bone mineral density || id:ebi-a-GCST006979	0.00250442	4	77909557	1.5e-14	426824	-0.0241058	T	C	0.162137
42222	rs56009005	ebi-a-GCST006979	Heel bone mineral density || id:ebi-a-GCST006979	0.00364112	9	13257031	1.6e-14	426824	-0.0326834	A	G	0.07303
42223	rs825453	ebi-a-GCST006979	Heel bone mineral density || id:ebi-a-GCST006979	0.00189518	12	124508758	1.6e-14	426824	-0.0164877	T	A	0.608105
42224	rs117557198	ebi-a-GCST006979	Heel bone mineral density || id:ebi-a-GCST006979	0.00347413	12	49655948	1.6e-14	426824	0.0297855	G	A	0.077492
42225	rs12811685	ebi-a-GCST006979	Heel bone mineral density || id:ebi-a-GCST006979	0.0019485	12	78222363	1.7e-14	426824	-0.0176709	G	C	0.343143
42226	rs62228067	ebi-a-GCST006979	Heel bone mineral density || id:ebi-a-GCST006979	0.00219962	22	46383345	1.8e-14	426824	0.0204759	C	A	0.232748
42227	rs10887745	ebi-a-GCST006979	Heel bone mineral density || id:ebi-a-GCST006979	0.00187453	10	89481871	2e-14	426824	-0.0160227	T	G	0.425828
42228	rs72790907	ebi-a-GCST006979	Heel bone mineral density || id:ebi-a-GCST006979	0.00275534	2	43575195	2.2e-14	426824	0.0226638	T	C	0.126515
42229	rs56744189	ebi-a-GCST006979	Heel bone mineral density || id:ebi-a-GCST006979	0.00208083	14	53694210	2.2e-14	426824	-0.0177578	A	C	0.273716
42230	rs11696009	ebi-a-GCST006979	Heel bone mineral density || id:ebi-a-GCST006979	0.00193576	2	72330334	2.3e-14	426824	0.0157018	C	A	0.343594
42231	rs55709850	ebi-a-GCST006979	Heel bone mineral density || id:ebi-a-GCST006979	0.00205346	22	50724733	2.6e-14	426824	-0.016715	T	G	0.29156
42232	rs59813731	ebi-a-GCST006979	Heel bone mineral density || id:ebi-a-GCST006979	0.00235156	19	18146068	2.7e-14	426824	0.0211195	T	C	0.200227
42233	rs2254027	ebi-a-GCST006979	Heel bone mineral density || id:ebi-a-GCST006979	0.00201798	10	27862968	3.1e-14	426824	0.0188547	A	C	0.695118
42234	rs73212812	ebi-a-GCST006979	Heel bone mineral density || id:ebi-a-GCST006979	0.00536368	8	22532279	4.5e-14	426824	0.0483276	A	G	0.030866
42235	rs6722557	ebi-a-GCST006979	Heel bone mineral density || id:ebi-a-GCST006979	0.00210679	2	145755449	4.6e-14	426824	0.019637	C	G	0.253466
42236	rs150059308	ebi-a-GCST006979	Heel bone mineral density || id:ebi-a-GCST006979	0.00848635	3	33494991	4.6e-14	426824	-0.0727008	A	G	0.01202
42237	rs3829849	ebi-a-GCST006979	Heel bone mineral density || id:ebi-a-GCST006979	0.00191868	9	129390800	4.6e-14	426824	0.0137668	T	C	0.36897
42238	rs6471752	ebi-a-GCST006979	Heel bone mineral density || id:ebi-a-GCST006979	0.0025875	8	49309167	5.2e-14	426824	-0.0211287	T	C	0.151685
42239	rs72793938	ebi-a-GCST006979	Heel bone mineral density || id:ebi-a-GCST006979	0.00270417	16	51178081	6e-14	426824	0.0227441	G	A	0.135759
42240	rs6846476	ebi-a-GCST006979	Heel bone mineral density || id:ebi-a-GCST006979	0.00186759	4	145631648	6.5e-14	426824	-0.0140931	G	T	0.572409
42241	rs344035	ebi-a-GCST006979	Heel bone mineral density || id:ebi-a-GCST006979	0.00184874	3	156461279	9e-14	426824	-0.0146214	A	G	0.499962
42242	rs206432	ebi-a-GCST006979	Heel bone mineral density || id:ebi-a-GCST006979	0.00186042	18	10356076	1e-13	426824	0.0159228	T	G	0.504841
42243	rs9532858	ebi-a-GCST006979	Heel bone mineral density || id:ebi-a-GCST006979	0.00199213	13	42061286	1.1e-13	426824	-0.0149322	A	G	0.681242
42244	rs7814941	ebi-a-GCST006979	Heel bone mineral density || id:ebi-a-GCST006979	0.00230546	8	130718859	1.3e-13	426824	0.0208641	G	A	0.202194
42245	rs62111830	ebi-a-GCST006979	Heel bone mineral density || id:ebi-a-GCST006979	0.0020814	2	19848622	1.5e-13	426824	-0.015818	G	A	0.263474
42246	rs2627668	ebi-a-GCST006979	Heel bone mineral density || id:ebi-a-GCST006979	0.00307045	4	88564494	1.6e-13	426824	0.0250865	T	G	0.10629
42247	rs12499988	ebi-a-GCST006979	Heel bone mineral density || id:ebi-a-GCST006979	0.00193277	4	146781251	1.6e-13	426824	-0.0164263	T	C	0.352919
42248	rs4418639	ebi-a-GCST006979	Heel bone mineral density || id:ebi-a-GCST006979	0.00187602	1	197359999	1.7e-13	426824	-0.0164218	A	G	0.590177
42249	rs7329483	ebi-a-GCST006979	Heel bone mineral density || id:ebi-a-GCST006979	0.00288878	13	24242801	1.7e-13	426824	-0.024161	G	A	0.881829
42250	rs6054777	ebi-a-GCST006979	Heel bone mineral density || id:ebi-a-GCST006979	0.00209487	20	7136244	1.7e-13	426824	-0.017591	A	G	0.266914
42251	rs28707249	ebi-a-GCST006979	Heel bone mineral density || id:ebi-a-GCST006979	0.00298159	22	50325891	1.7e-13	426824	-0.0222589	A	G	0.109746
42252	rs35155027	ebi-a-GCST006979	Heel bone mineral density || id:ebi-a-GCST006979	0.00190209	14	61095174	2.3e-13	426824	-0.0158218	C	G	0.607185
42253	rs11995050	ebi-a-GCST006979	Heel bone mineral density || id:ebi-a-GCST006979	0.00221699	8	25310042	2.4e-13	426824	0.0145992	C	A	0.225762
42254	rs61780431	ebi-a-GCST006979	Heel bone mineral density || id:ebi-a-GCST006979	0.00222351	1	41464134	2.5e-13	426824	-0.0186571	A	G	0.2177
42255	rs12372718	ebi-a-GCST006979	Heel bone mineral density || id:ebi-a-GCST006979	0.00187738	12	51171090	2.6e-13	426824	-0.0148156	G	A	0.406584
42256	rs13133616	ebi-a-GCST006979	Heel bone mineral density || id:ebi-a-GCST006979	0.00212243	4	157505233	2.7e-13	426824	0.0189451	G	A	0.254493
42257	rs6864688	ebi-a-GCST006979	Heel bone mineral density || id:ebi-a-GCST006979	0.00185172	5	112054086	2.7e-13	426824	-0.0148055	T	C	0.531857
42258	rs1528602	ebi-a-GCST006979	Heel bone mineral density || id:ebi-a-GCST006979	0.00211248	16	50999201	3.1e-13	426824	-0.0170826	C	T	0.259965
42259	rs62321667	ebi-a-GCST006979	Heel bone mineral density || id:ebi-a-GCST006979	0.00284112	4	127448952	3.8e-13	426824	-0.022818	A	G	0.121367
42260	rs7176579	ebi-a-GCST006979	Heel bone mineral density || id:ebi-a-GCST006979	0.00185937	15	51464187	3.9e-13	426824	-0.0155106	A	G	0.512172
42261	rs4782351	ebi-a-GCST006979	Heel bone mineral density || id:ebi-a-GCST006979	0.0019028	16	88466424	4e-13	426824	-0.0147954	G	A	0.614458
42262	rs9296151	ebi-a-GCST006979	Heel bone mineral density || id:ebi-a-GCST006979	0.0049915	6	35379770	4.4e-13	426824	-0.0384198	A	G	0.034725
42263	rs72692842	ebi-a-GCST006979	Heel bone mineral density || id:ebi-a-GCST006979	0.00314748	1	149992890	4.9e-13	426824	-0.0287011	T	C	0.093045
42264	rs713111	ebi-a-GCST006979	Heel bone mineral density || id:ebi-a-GCST006979	0.00279238	2	70796339	4.9e-13	426824	0.0223531	A	G	0.122531
42265	rs7445576	ebi-a-GCST006979	Heel bone mineral density || id:ebi-a-GCST006979	0.00228548	5	154036902	6.1e-13	426824	-0.0185774	T	C	0.207467
42266	rs62182131	ebi-a-GCST006979	Heel bone mineral density || id:ebi-a-GCST006979	0.00336772	2	218601711	6.4e-13	426824	-0.0270788	A	G	0.080351
42267	rs9873544	ebi-a-GCST006979	Heel bone mineral density || id:ebi-a-GCST006979	0.00190221	3	57708022	7.1e-13	426824	0.0149911	C	T	0.621169
42268	rs17429745	ebi-a-GCST006979	Heel bone mineral density || id:ebi-a-GCST006979	0.00200527	4	106038169	7.4e-13	426824	0.0170806	T	G	0.310319
42269	rs12545602	ebi-a-GCST006979	Heel bone mineral density || id:ebi-a-GCST006979	0.002771	8	100846840	8.4e-13	426824	0.0211702	A	C	0.129536
42270	rs868127	ebi-a-GCST006979	Heel bone mineral density || id:ebi-a-GCST006979	0.00208037	15	70402095	9.1e-13	426824	-0.0167563	T	C	0.285927
42271	rs7212160	ebi-a-GCST006979	Heel bone mineral density || id:ebi-a-GCST006979	0.00213662	17	29836853	9.9e-13	426824	-0.0164713	A	G	0.743046
42272	rs72871127	ebi-a-GCST006979	Heel bone mineral density || id:ebi-a-GCST006979	0.00382827	3	41507564	1e-12	426824	-0.0289003	C	T	0.062325
42273	rs1535571	ebi-a-GCST006979	Heel bone mineral density || id:ebi-a-GCST006979	0.00186263	10	77621818	1e-12	426824	0.0129223	G	A	0.563504
42274	rs571356	ebi-a-GCST006979	Heel bone mineral density || id:ebi-a-GCST006979	0.0019608	7	83306489	1.4e-12	426824	-0.0157818	A	G	0.3168
42275	rs183084030	ebi-a-GCST006979	Heel bone mineral density || id:ebi-a-GCST006979	0.00485174	11	57603836	1.6e-12	426824	0.0360016	A	T	0.038416
42276	rs77431781	ebi-a-GCST006979	Heel bone mineral density || id:ebi-a-GCST006979	0.00357496	4	124534992	2e-12	426824	-0.0251243	T	A	0.075869
42277	rs72945685	ebi-a-GCST006979	Heel bone mineral density || id:ebi-a-GCST006979	0.00290996	6	107962470	2e-12	426824	0.023181	T	C	0.111507
42278	rs3747237	ebi-a-GCST006979	Heel bone mineral density || id:ebi-a-GCST006979	0.001992	22	45739854	2e-12	426824	-0.0133407	G	A	0.31998
42279	rs7953929	ebi-a-GCST006979	Heel bone mineral density || id:ebi-a-GCST006979	0.00230723	12	123758235	2.1e-12	426824	-0.019431	G	C	0.200699
42280	rs11643240	ebi-a-GCST006979	Heel bone mineral density || id:ebi-a-GCST006979	0.00209795	16	69635916	2.1e-12	426824	-0.0153582	G	A	0.266841
42281	rs666592	ebi-a-GCST006979	Heel bone mineral density || id:ebi-a-GCST006979	0.00189318	19	789863	2.1e-12	426824	-0.0128759	T	C	0.575165
42282	rs7585120	ebi-a-GCST006979	Heel bone mineral density || id:ebi-a-GCST006979	0.00208224	2	118840782	2.3e-12	426824	0.0177357	T	C	0.267124
42283	rs7546500	ebi-a-GCST006979	Heel bone mineral density || id:ebi-a-GCST006979	0.00195276	1	26489633	2.5e-12	426824	0.0154962	G	T	0.326642
42284	rs7237942	ebi-a-GCST006979	Heel bone mineral density || id:ebi-a-GCST006979	0.00226848	18	20728049	3.2e-12	426824	-0.0171727	G	A	0.787373
42285	rs1043003	ebi-a-GCST006979	Heel bone mineral density || id:ebi-a-GCST006979	0.00189757	10	3820787	3.6e-12	426824	-0.0170758	C	T	0.38084
42286	rs12332674	ebi-a-GCST006979	Heel bone mineral density || id:ebi-a-GCST006979	0.00256477	5	132322852	3.8e-12	426824	0.0207713	G	T	0.153017
42287	rs2906193	ebi-a-GCST006979	Heel bone mineral density || id:ebi-a-GCST006979	0.00221518	7	83692126	3.8e-12	426824	0.0169008	T	G	0.219354
42288	rs10740042	ebi-a-GCST006979	Heel bone mineral density || id:ebi-a-GCST006979	0.00199708	10	62496586	3.8e-12	426824	0.0156608	C	T	0.690471
42289	rs12276167	ebi-a-GCST006979	Heel bone mineral density || id:ebi-a-GCST006979	0.00187635	11	27635571	4.1e-12	426824	-0.0135058	G	T	0.59339
42290	rs2637318	ebi-a-GCST006979	Heel bone mineral density || id:ebi-a-GCST006979	0.00344067	10	27996863	5e-12	426824	0.0251058	A	G	0.922002
42291	rs56320441	ebi-a-GCST006979	Heel bone mineral density || id:ebi-a-GCST006979	0.00329318	17	69206119	5.2e-12	426824	0.0243596	C	T	0.086802
42292	rs12984621	ebi-a-GCST006979	Heel bone mineral density || id:ebi-a-GCST006979	0.00203475	19	41732727	5.7e-12	426824	0.0170423	G	C	0.302909
42293	rs11752784	ebi-a-GCST006979	Heel bone mineral density || id:ebi-a-GCST006979	0.00311188	6	122193876	6.7e-12	426824	-0.0246596	G	A	0.097073
42294	rs159408	ebi-a-GCST006979	Heel bone mineral density || id:ebi-a-GCST006979	0.0018655	6	133702841	6.9e-12	426824	-0.0146403	T	A	0.410777
42295	rs12127020	ebi-a-GCST006979	Heel bone mineral density || id:ebi-a-GCST006979	0.00234829	1	68404391	7.3e-12	426824	0.0173173	G	C	0.188167
42296	rs8008406	ebi-a-GCST006979	Heel bone mineral density || id:ebi-a-GCST006979	0.00211219	14	24811159	8.1e-12	426824	-0.0167854	C	T	0.262519
42297	rs1022834	ebi-a-GCST006979	Heel bone mineral density || id:ebi-a-GCST006979	0.00195021	9	95626730	8.4e-12	426824	-0.0155882	C	A	0.345485
42298	rs11007241	ebi-a-GCST006979	Heel bone mineral density || id:ebi-a-GCST006979	0.00219553	10	29075122	8.6e-12	426824	-0.0163837	A	G	0.229756
42299	rs13088318	ebi-a-GCST006979	Heel bone mineral density || id:ebi-a-GCST006979	0.00195249	3	101242751	9.2e-12	426824	0.0152577	G	A	0.337745
42300	rs1444436	ebi-a-GCST006979	Heel bone mineral density || id:ebi-a-GCST006979	0.00198491	1	163921487	9.5e-12	426824	-0.016125	G	C	0.69209
42301	rs330091	ebi-a-GCST006979	Heel bone mineral density || id:ebi-a-GCST006979	0.00227043	8	9176052	1.1e-11	426824	0.0187839	G	A	0.215779
42302	rs35264941	ebi-a-GCST006979	Heel bone mineral density || id:ebi-a-GCST006979	0.00702127	9	18626297	1.2e-11	426824	-0.0572286	C	G	0.017749
42303	rs11670056	ebi-a-GCST006979	Heel bone mineral density || id:ebi-a-GCST006979	0.00352176	19	18589943	1.3e-11	426824	-0.0239424	T	C	0.075023
42304	rs3848474	ebi-a-GCST006979	Heel bone mineral density || id:ebi-a-GCST006979	0.0018751	18	77349635	1.8e-11	426824	0.0150619	A	G	0.444033
42305	rs74910854	ebi-a-GCST006979	Heel bone mineral density || id:ebi-a-GCST006979	0.0036048	7	74110705	2.1e-11	426824	-0.0241356	G	A	0.069028
42306	rs11688492	ebi-a-GCST006979	Heel bone mineral density || id:ebi-a-GCST006979	0.00184864	2	64865804	2.3e-11	426824	-0.0127471	C	T	0.456079
42307	rs7197197	ebi-a-GCST006979	Heel bone mineral density || id:ebi-a-GCST006979	0.00188965	16	72911406	2.3e-11	426824	0.015231	A	G	0.585143
42308	rs10407062	ebi-a-GCST006979	Heel bone mineral density || id:ebi-a-GCST006979	0.0018672	19	57799618	2.6e-11	426824	-0.0137514	C	T	0.453237
42309	rs2346204	ebi-a-GCST006979	Heel bone mineral density || id:ebi-a-GCST006979	0.00211422	2	153332159	2.7e-11	426824	-0.0147868	A	C	0.249871
42310	rs55772556	ebi-a-GCST006979	Heel bone mineral density || id:ebi-a-GCST006979	0.00195222	2	28884076	3.1e-11	426824	0.0136327	T	G	0.325958
42311	rs1708627	ebi-a-GCST006979	Heel bone mineral density || id:ebi-a-GCST006979	0.00186222	17	17146959	3.1e-11	426824	-0.0137594	G	A	0.558474
42312	rs928486	ebi-a-GCST006979	Heel bone mineral density || id:ebi-a-GCST006979	0.00225215	20	45456177	3.1e-11	426824	0.017258	G	A	0.783176
42313	rs4664604	ebi-a-GCST006979	Heel bone mineral density || id:ebi-a-GCST006979	0.00244143	2	153573408	3.3e-11	426824	0.0184833	G	C	0.831206
42314	rs113488960	ebi-a-GCST006979	Heel bone mineral density || id:ebi-a-GCST006979	0.0075115	7	119752771	3.6e-11	426824	0.0553505	C	G	0.015748
42315	rs141399219	ebi-a-GCST006979	Heel bone mineral density || id:ebi-a-GCST006979	0.00570491	16	1148713	4.5e-11	426824	0.0334218	T	C	0.031414
42316	rs174598	ebi-a-GCST006979	Heel bone mineral density || id:ebi-a-GCST006979	0.0019627	11	61621194	5.3e-11	426824	0.0140422	A	G	0.32885
42317	rs10783573	ebi-a-GCST006979	Heel bone mineral density || id:ebi-a-GCST006979	0.00197078	12	53728369	5.4e-11	426824	-0.0162398	A	G	0.673166
42318	rs9927137	ebi-a-GCST006979	Heel bone mineral density || id:ebi-a-GCST006979	0.00186119	16	30634300	5.5e-11	426824	-0.0123964	G	A	0.47599
42319	rs2085490	ebi-a-GCST006979	Heel bone mineral density || id:ebi-a-GCST006979	0.00184295	10	82201651	6.5e-11	426824	0.0128938	G	A	0.510408
42320	rs10410950	ebi-a-GCST006979	Heel bone mineral density || id:ebi-a-GCST006979	0.00427054	19	13128861	6.6e-11	426824	-0.0318867	A	G	0.049978
42321	rs747091	ebi-a-GCST006979	Heel bone mineral density || id:ebi-a-GCST006979	0.00186306	9	34045014	7.3e-11	426824	0.0127451	G	T	0.558325
42322	rs2388792	ebi-a-GCST006979	Heel bone mineral density || id:ebi-a-GCST006979	0.00185843	10	3629849	8.1e-11	426824	0.0131686	G	A	0.530297
42323	rs6794670	ebi-a-GCST006979	Heel bone mineral density || id:ebi-a-GCST006979	0.00230593	3	126208908	8.4e-11	426824	-0.0146637	G	C	0.204027
42324	rs293736	ebi-a-GCST006979	Heel bone mineral density || id:ebi-a-GCST006979	0.00207444	20	31925189	8.4e-11	426824	-0.0118132	C	A	0.722399
42325	rs4869284	ebi-a-GCST006979	Heel bone mineral density || id:ebi-a-GCST006979	0.00219778	5	95742732	8.6e-11	426824	-0.014342	G	C	0.23166
42326	rs10245919	ebi-a-GCST006979	Heel bone mineral density || id:ebi-a-GCST006979	0.00193953	7	19549650	9.1e-11	426824	-0.013315	T	C	0.665109
42327	rs2029999	ebi-a-GCST006979	Heel bone mineral density || id:ebi-a-GCST006979	0.00198988	2	238218583	9.8e-11	426824	0.013186	T	C	0.697548
42328	rs112447018	ebi-a-GCST006979	Heel bone mineral density || id:ebi-a-GCST006979	0.0047394	1	240553993	1.1e-10	426824	0.0401402	A	G	0.041361
42329	rs1545920	ebi-a-GCST006979	Heel bone mineral density || id:ebi-a-GCST006979	0.00244183	3	56286046	1.1e-10	426824	0.0162712	T	A	0.173494
42330	rs2442599	ebi-a-GCST006979	Heel bone mineral density || id:ebi-a-GCST006979	0.0020854	8	6394151	1.2e-10	426824	0.0152813	A	G	0.721892
42331	rs7135535	ebi-a-GCST006979	Heel bone mineral density || id:ebi-a-GCST006979	0.00185824	12	92519289	1.2e-10	426824	-0.0129379	A	G	0.451512
42332	rs2239626	ebi-a-GCST006979	Heel bone mineral density || id:ebi-a-GCST006979	0.00201295	3	185998884	1.3e-10	426824	0.0165662	C	T	0.304348
42333	rs1475120	ebi-a-GCST006979	Heel bone mineral density || id:ebi-a-GCST006979	0.00183643	6	105389953	1.6e-10	426824	0.0133867	A	G	0.545952
42334	rs12756373	ebi-a-GCST006979	Heel bone mineral density || id:ebi-a-GCST006979	0.00324327	1	85333182	1.8e-10	426824	0.020704	C	A	0.086952
42335	rs614802	ebi-a-GCST006979	Heel bone mineral density || id:ebi-a-GCST006979	0.00198041	11	128687135	1.8e-10	426824	0.0149457	G	A	0.320049
42336	rs4669522	ebi-a-GCST006979	Heel bone mineral density || id:ebi-a-GCST006979	0.00226385	2	10194192	1.9e-10	426824	0.0171116	C	T	0.793789
42337	rs114667987	ebi-a-GCST006979	Heel bone mineral density || id:ebi-a-GCST006979	0.00594651	5	50784032	2e-10	426824	-0.0405383	T	C	0.024952
42338	rs73238169	ebi-a-GCST006979	Heel bone mineral density || id:ebi-a-GCST006979	0.00271286	3	142099367	2.1e-10	426824	-0.0192255	A	G	0.133667
42339	rs243838	ebi-a-GCST006979	Heel bone mineral density || id:ebi-a-GCST006979	0.00261067	16	55530772	2.4e-10	426824	0.0159186	G	T	0.850798
42340	rs785836	ebi-a-GCST006979	Heel bone mineral density || id:ebi-a-GCST006979	0.00194469	9	248428	2.7e-10	426824	0.012354	T	C	0.352307
42341	rs55711911	ebi-a-GCST006979	Heel bone mineral density || id:ebi-a-GCST006979	0.00372626	2	176816102	2.8e-10	426824	-0.0250851	A	G	0.065187
42342	rs11127656	ebi-a-GCST006979	Heel bone mineral density || id:ebi-a-GCST006979	0.00209406	3	79739700	2.8e-10	426824	-0.0120571	A	G	0.273383
42343	rs10817895	ebi-a-GCST006979	Heel bone mineral density || id:ebi-a-GCST006979	0.00208675	9	119232509	3.2e-10	426824	0.0156044	T	A	0.272192
42344	rs112766772	ebi-a-GCST006979	Heel bone mineral density || id:ebi-a-GCST006979	0.00223346	14	105925300	3.3e-10	426824	0.0167911	C	T	0.234736
42345	rs8073697	ebi-a-GCST006979	Heel bone mineral density || id:ebi-a-GCST006979	0.00195442	17	738660	3.3e-10	426824	-0.0143742	T	A	0.340861
42346	rs4780403	ebi-a-GCST006979	Heel bone mineral density || id:ebi-a-GCST006979	0.0083876	16	11919497	3.4e-10	426824	-0.0563428	A	G	0.012843
42347	rs2514845	ebi-a-GCST006979	Heel bone mineral density || id:ebi-a-GCST006979	0.00194423	8	108993644	4.4e-10	426824	0.0148749	G	T	0.648044
42348	rs4964511	ebi-a-GCST006979	Heel bone mineral density || id:ebi-a-GCST006979	0.00184861	12	107360246	4.5e-10	426824	-0.0125168	C	T	0.509925
42349	rs2799097	ebi-a-GCST006979	Heel bone mineral density || id:ebi-a-GCST006979	0.00256761	1	218524632	4.6e-10	426824	0.0172329	G	A	0.84926
42350	rs7504492	ebi-a-GCST006979	Heel bone mineral density || id:ebi-a-GCST006979	0.00191968	18	45606093	4.6e-10	426824	0.0129557	C	T	0.377717
42351	rs77112003	ebi-a-GCST006979	Heel bone mineral density || id:ebi-a-GCST006979	0.00199503	12	124487543	4.7e-10	426824	0.0139635	T	C	0.31176
42352	rs957772	ebi-a-GCST006979	Heel bone mineral density || id:ebi-a-GCST006979	0.00187352	18	10461157	4.8e-10	426824	-0.0122597	G	A	0.543808
42353	rs11238756	ebi-a-GCST006979	Heel bone mineral density || id:ebi-a-GCST006979	0.00185052	10	44367287	5.5e-10	426824	0.012318	C	T	0.452655
42354	rs34435227	ebi-a-GCST006979	Heel bone mineral density || id:ebi-a-GCST006979	0.0018783	16	1533220	5.5e-10	426824	-0.0128854	G	A	0.439848
42355	rs72656010	ebi-a-GCST006979	Heel bone mineral density || id:ebi-a-GCST006979	0.00275397	8	57122215	6.3e-10	426824	0.0200167	C	T	0.130991
42356	rs6542920	ebi-a-GCST006979	Heel bone mineral density || id:ebi-a-GCST006979	0.00192212	2	100845088	6.6e-10	426824	0.0120098	G	A	0.654478
42357	rs1902177	ebi-a-GCST006979	Heel bone mineral density || id:ebi-a-GCST006979	0.00187152	4	15099037	7.9e-10	426824	0.0146468	T	C	0.583187
42358	rs9385629	ebi-a-GCST006979	Heel bone mineral density || id:ebi-a-GCST006979	0.002001	6	133255506	8.3e-10	426824	-0.0126627	T	C	0.306049
42359	rs112073168	ebi-a-GCST006979	Heel bone mineral density || id:ebi-a-GCST006979	0.00565633	12	108985976	9e-10	426824	-0.037428	A	G	0.028311
42360	rs13070996	ebi-a-GCST006979	Heel bone mineral density || id:ebi-a-GCST006979	0.00205872	3	196906074	9.7e-10	426824	-0.014301	T	G	0.278697
42361	rs62396264	ebi-a-GCST006979	Heel bone mineral density || id:ebi-a-GCST006979	0.0048348	6	31320662	9.7e-10	426824	-0.0316785	G	C	0.03725
42362	rs73479996	ebi-a-GCST006979	Heel bone mineral density || id:ebi-a-GCST006979	0.00361381	7	148977743	9.7e-10	426824	-0.0224681	A	G	0.068238
42363	rs7969486	ebi-a-GCST006979	Heel bone mineral density || id:ebi-a-GCST006979	0.00186027	12	26148852	9.7e-10	426824	0.0116772	C	T	0.452797
42364	rs10087008	ebi-a-GCST006979	Heel bone mineral density || id:ebi-a-GCST006979	0.00212985	8	89610885	9.9e-10	426824	-0.0141423	A	T	0.25729
42365	rs34620158	ebi-a-GCST006979	Heel bone mineral density || id:ebi-a-GCST006979	0.00198382	1	223144490	1e-09	426824	0.0130898	G	A	0.693631
42366	rs402072	ebi-a-GCST006979	Heel bone mineral density || id:ebi-a-GCST006979	0.00252161	19	47219122	1e-09	426824	-0.0162661	C	T	0.161834
42367	rs35404230	ebi-a-GCST006979	Heel bone mineral density || id:ebi-a-GCST006979	0.00279429	2	200355144	1.1e-09	426824	0.0200009	C	T	0.122057
42368	rs2446415	ebi-a-GCST006979	Heel bone mineral density || id:ebi-a-GCST006979	0.00561448	15	51651150	1.1e-09	426824	-0.036502	G	A	0.028637
42369	rs8095921	ebi-a-GCST006979	Heel bone mineral density || id:ebi-a-GCST006979	0.00223855	18	33152621	1.1e-09	426824	0.0158789	A	G	0.224927
42370	rs5754387	ebi-a-GCST006979	Heel bone mineral density || id:ebi-a-GCST006979	0.00234886	22	21974703	1.2e-09	426824	-0.015804	C	G	0.195852
42371	rs11675489	ebi-a-GCST006979	Heel bone mineral density || id:ebi-a-GCST006979	0.00184086	2	85498783	1.3e-09	426824	-0.0131167	G	A	0.455894
42372	rs11752873	ebi-a-GCST006979	Heel bone mineral density || id:ebi-a-GCST006979	0.00273581	6	155363822	1.3e-09	426824	0.0185848	T	C	0.128928
42373	rs62389387	ebi-a-GCST006979	Heel bone mineral density || id:ebi-a-GCST006979	0.00222234	6	22511397	1.3e-09	426824	-0.0126431	A	G	0.217526
42374	rs7078201	ebi-a-GCST006979	Heel bone mineral density || id:ebi-a-GCST006979	0.00188384	10	94936623	1.3e-09	426824	0.0128798	G	T	0.412453
42375	rs34945663	ebi-a-GCST006979	Heel bone mineral density || id:ebi-a-GCST006979	0.00243919	1	172302877	1.5e-09	426824	0.0148831	C	T	0.176158
42376	rs2227607	ebi-a-GCST006979	Heel bone mineral density || id:ebi-a-GCST006979	0.00291757	1	173880752	1.6e-09	426824	-0.0205264	A	C	0.111044
42377	rs4876361	ebi-a-GCST006979	Heel bone mineral density || id:ebi-a-GCST006979	0.00207981	8	117566387	1.6e-09	426824	-0.0126682	A	G	0.724617
42378	rs11107263	ebi-a-GCST006979	Heel bone mineral density || id:ebi-a-GCST006979	0.00277523	12	94305374	1.7e-09	426824	0.017602	A	C	0.126887
42379	rs7898342	ebi-a-GCST006979	Heel bone mineral density || id:ebi-a-GCST006979	0.00187471	10	21317504	2.1e-09	426824	0.0119713	A	G	0.575147
42380	rs13072536	ebi-a-GCST006979	Heel bone mineral density || id:ebi-a-GCST006979	0.00234326	3	52861211	2.2e-09	426824	0.0169139	T	A	0.224342
42381	rs11142400	ebi-a-GCST006979	Heel bone mineral density || id:ebi-a-GCST006979	0.00197211	9	73017959	2.2e-09	426824	0.0125897	A	G	0.331934
42382	rs210374	ebi-a-GCST006979	Heel bone mineral density || id:ebi-a-GCST006979	0.00210479	14	54155963	2.3e-09	426824	0.013769	T	A	0.734298
42383	rs72925179	ebi-a-GCST006979	Heel bone mineral density || id:ebi-a-GCST006979	0.00236239	6	72298195	2.6e-09	426824	-0.0145854	A	G	0.183778
42384	rs6842128	ebi-a-GCST006979	Heel bone mineral density || id:ebi-a-GCST006979	0.00207236	4	17854031	2.8e-09	426824	0.014983	C	T	0.728543
42385	rs79077117	ebi-a-GCST006979	Heel bone mineral density || id:ebi-a-GCST006979	0.00223178	18	57920877	3e-09	426824	0.0153653	A	G	0.224872
42386	rs2073489	ebi-a-GCST006979	Heel bone mineral density || id:ebi-a-GCST006979	0.00186431	1	227063671	3.2e-09	426824	-0.0124577	C	T	0.594183
42387	rs11023882	ebi-a-GCST006979	Heel bone mineral density || id:ebi-a-GCST006979	0.00184867	11	16253569	3.2e-09	426824	-0.0127467	A	G	0.465279
42388	rs12323717	ebi-a-GCST006979	Heel bone mineral density || id:ebi-a-GCST006979	0.00194635	14	51154362	3.2e-09	426824	0.0145705	G	A	0.36339
42389	rs2109204	ebi-a-GCST006979	Heel bone mineral density || id:ebi-a-GCST006979	0.00209764	12	3229093	3.3e-09	426824	-0.0127059	G	C	0.731928
42390	rs140676008	ebi-a-GCST006979	Heel bone mineral density || id:ebi-a-GCST006979	0.00659195	7	120354730	3.4e-09	426824	-0.0476008	A	G	0.021129
42391	rs76813275	ebi-a-GCST006979	Heel bone mineral density || id:ebi-a-GCST006979	0.00299276	6	57100496	3.5e-09	426824	-0.0196561	A	G	0.105433
42392	rs11242776	ebi-a-GCST006979	Heel bone mineral density || id:ebi-a-GCST006979	0.00186585	6	2445131	3.8e-09	426824	-0.0142242	C	T	0.419155
42393	rs7679094	ebi-a-GCST006979	Heel bone mineral density || id:ebi-a-GCST006979	0.00187755	4	55897391	4e-09	426824	-0.0135658	T	C	0.414612
42394	rs1844776	ebi-a-GCST006979	Heel bone mineral density || id:ebi-a-GCST006979	0.00188757	9	109469083	4.1e-09	426824	0.0121635	C	T	0.590279
42395	rs7653133	ebi-a-GCST006979	Heel bone mineral density || id:ebi-a-GCST006979	0.00191904	3	119014537	4.3e-09	426824	0.0104027	G	C	0.626467
42396	rs1351623	ebi-a-GCST006979	Heel bone mineral density || id:ebi-a-GCST006979	0.00248936	4	104587977	4.8e-09	426824	-0.0160458	T	C	0.165412
42397	rs2073381	ebi-a-GCST006979	Heel bone mineral density || id:ebi-a-GCST006979	0.00201316	21	47864823	5e-09	426824	0.0121082	C	G	0.310069
42398	rs6129493	ebi-a-GCST006979	Heel bone mineral density || id:ebi-a-GCST006979	0.00207552	20	38746731	5.3e-09	426824	-0.0138906	G	A	0.27897
42399	rs12616772	ebi-a-GCST006979	Heel bone mineral density || id:ebi-a-GCST006979	0.00192285	2	177531503	5.5e-09	426824	-0.0114877	C	A	0.654741
42400	rs10015974	ebi-a-GCST006979	Heel bone mineral density || id:ebi-a-GCST006979	0.00215954	4	184196254	5.5e-09	426824	-0.0147795	G	A	0.758881
42401	rs36009197	ebi-a-GCST006979	Heel bone mineral density || id:ebi-a-GCST006979	0.00285979	6	130446124	5.9e-09	426824	0.0191507	T	A	0.118624
42402	rs2969072	ebi-a-GCST006979	Heel bone mineral density || id:ebi-a-GCST006979	0.00194912	7	2530431	5.9e-09	426824	-0.0114534	G	A	0.674127
42403	rs12534970	ebi-a-GCST006979	Heel bone mineral density || id:ebi-a-GCST006979	0.00182624	7	15031507	6e-09	426824	0.0119276	G	A	0.490271
42404	rs6866190	ebi-a-GCST006979	Heel bone mineral density || id:ebi-a-GCST006979	0.00251997	5	67102159	6.6e-09	426824	-0.0163946	G	A	0.159718
42405	rs10148621	ebi-a-GCST006979	Heel bone mineral density || id:ebi-a-GCST006979	0.00253667	14	89894880	6.8e-09	426824	0.0153803	A	T	0.164725
42406	rs79191922	ebi-a-GCST006979	Heel bone mineral density || id:ebi-a-GCST006979	0.00724248	5	54518354	6.9e-09	426824	-0.0418795	T	C	0.016932
42407	rs1777277	ebi-a-GCST006979	Heel bone mineral density || id:ebi-a-GCST006979	0.00184474	1	56992874	7.5e-09	426824	-0.0108505	A	C	0.45384
42408	rs7000279	ebi-a-GCST006979	Heel bone mineral density || id:ebi-a-GCST006979	0.00210527	8	142298179	7.7e-09	426824	0.0132997	T	C	0.265502
42409	rs890074	ebi-a-GCST006979	Heel bone mineral density || id:ebi-a-GCST006979	0.00183531	2	12910084	7.9e-09	426824	0.0123921	A	G	0.482698
42410	rs757286	ebi-a-GCST006979	Heel bone mineral density || id:ebi-a-GCST006979	0.00204524	12	48145171	8e-09	426824	0.0118112	T	C	0.282996
42411	rs72813180	ebi-a-GCST006979	Heel bone mineral density || id:ebi-a-GCST006979	0.00257143	5	176732537	8.2e-09	426824	-0.0158831	G	C	0.153781
42412	rs6559947	ebi-a-GCST006979	Heel bone mineral density || id:ebi-a-GCST006979	0.0020828	9	89301225	9.7e-09	426824	0.0144411	T	C	0.714881
42413	rs35713954	ebi-a-GCST006979	Heel bone mineral density || id:ebi-a-GCST006979	0.00188178	15	63762663	9.8e-09	426824	-0.0109332	T	G	0.422689
42414	rs426810	ebi-a-GCST006979	Heel bone mineral density || id:ebi-a-GCST006979	0.00185734	17	29958056	1e-08	426824	0.011313	G	A	0.462241
42415	rs56940811	ebi-a-GCST006979	Heel bone mineral density || id:ebi-a-GCST006979	0.00367912	16	22257232	1.1e-08	426824	0.0255441	T	C	0.068122
42416	rs10474093	ebi-a-GCST006979	Heel bone mineral density || id:ebi-a-GCST006979	0.00187322	5	82437431	1.2e-08	426824	-0.0114012	C	T	0.43212
42417	rs1114344	ebi-a-GCST006979	Heel bone mineral density || id:ebi-a-GCST006979	0.00187193	20	10883427	1.2e-08	426824	-0.0112754	G	A	0.566565
42418	rs6664489	ebi-a-GCST006979	Heel bone mineral density || id:ebi-a-GCST006979	0.00221644	1	98418687	1.3e-08	426824	0.0147233	A	G	0.780946
42419	rs73139123	ebi-a-GCST006979	Heel bone mineral density || id:ebi-a-GCST006979	0.00242234	2	630075	1.3e-08	426824	0.0151817	T	C	0.818788
42420	rs9295508	ebi-a-GCST006979	Heel bone mineral density || id:ebi-a-GCST006979	0.00189929	6	21392864	1.4e-08	426824	0.00997261	G	A	0.364247
42421	rs17514740	ebi-a-GCST006979	Heel bone mineral density || id:ebi-a-GCST006979	0.00183247	7	55146021	1.5e-08	426824	0.00908104	C	G	0.505687
42422	rs10762859	ebi-a-GCST006979	Heel bone mineral density || id:ebi-a-GCST006979	0.00186583	10	81103370	1.5e-08	426824	0.0120501	A	T	0.429871
42423	rs1256065	ebi-a-GCST006979	Heel bone mineral density || id:ebi-a-GCST006979	0.00186673	14	64698932	1.5e-08	426824	0.0121038	T	G	0.547927
42424	rs55863202	ebi-a-GCST006979	Heel bone mineral density || id:ebi-a-GCST006979	0.0043612	9	17210004	1.6e-08	426824	0.0263509	C	T	0.04723
42425	rs7560701	ebi-a-GCST006979	Heel bone mineral density || id:ebi-a-GCST006979	0.00183624	2	114026882	2e-08	426824	0.0102981	C	G	0.497806
42426	rs149078150	ebi-a-GCST006979	Heel bone mineral density || id:ebi-a-GCST006979	0.00794391	7	119672282	2e-08	426824	0.0459518	T	C	0.014004
42427	rs2884691	ebi-a-GCST006979	Heel bone mineral density || id:ebi-a-GCST006979	0.00183709	1	198002355	2.2e-08	426824	0.0128417	G	A	0.526572
42428	rs34068557	ebi-a-GCST006979	Heel bone mineral density || id:ebi-a-GCST006979	0.00191117	5	66885351	2.2e-08	426824	-0.0117296	T	C	0.372286
42429	rs1187624	ebi-a-GCST006979	Heel bone mineral density || id:ebi-a-GCST006979	0.00385561	14	95666029	2.2e-08	426824	-0.0242445	C	A	0.061707
42430	rs7280028	ebi-a-GCST006979	Heel bone mineral density || id:ebi-a-GCST006979	0.0023289	21	36416840	2.2e-08	426824	0.0128336	C	T	0.198703
42431	rs4806003	ebi-a-GCST006979	Heel bone mineral density || id:ebi-a-GCST006979	0.00193036	19	34751306	2.3e-08	426824	-0.0116216	A	C	0.63788
42432	rs6799205	ebi-a-GCST006979	Heel bone mineral density || id:ebi-a-GCST006979	0.0018465	3	71393725	2.5e-08	426824	-0.00995098	T	C	0.482459
42433	rs188424982	ebi-a-GCST006979	Heel bone mineral density || id:ebi-a-GCST006979	0.00795668	7	118767154	2.5e-08	426824	0.0454047	A	G	0.014929
42434	rs72971208	ebi-a-GCST006979	Heel bone mineral density || id:ebi-a-GCST006979	0.00299591	11	91547879	2.6e-08	426824	-0.018437	C	G	0.105166
42435	rs34575960	ebi-a-GCST006979	Heel bone mineral density || id:ebi-a-GCST006979	0.0035872	13	94057511	2.6e-08	426824	0.0257072	A	C	0.071699
42436	rs7599234	ebi-a-GCST006979	Heel bone mineral density || id:ebi-a-GCST006979	0.00183274	2	41043956	2.9e-08	426824	-0.0118703	T	G	0.48733
42437	rs5750263	ebi-a-GCST006979	Heel bone mineral density || id:ebi-a-GCST006979	0.00253378	22	36874952	2.9e-08	426824	0.0150002	T	C	0.160886
42438	rs2546985	ebi-a-GCST006979	Heel bone mineral density || id:ebi-a-GCST006979	0.00222995	5	159587232	3e-08	426824	-0.0146102	G	A	0.778366
42439	rs12041821	ebi-a-GCST006979	Heel bone mineral density || id:ebi-a-GCST006979	0.00242752	1	41969059	3.2e-08	426824	-0.0143761	A	C	0.174213
42440	rs4882032	ebi-a-GCST006979	Heel bone mineral density || id:ebi-a-GCST006979	0.00564622	11	48716017	3.2e-08	426824	0.0371442	G	A	0.972599
42441	rs1470580	ebi-a-GCST006979	Heel bone mineral density || id:ebi-a-GCST006979	0.00198771	3	185529174	3.4e-08	426824	0.0146835	A	T	0.314697
42442	rs9974172	ebi-a-GCST006979	Heel bone mineral density || id:ebi-a-GCST006979	0.00264969	21	46354055	3.4e-08	426824	0.0179096	G	A	0.85314
42443	rs1521908	ebi-a-GCST006979	Heel bone mineral density || id:ebi-a-GCST006979	0.00183151	6	109613986	3.5e-08	426824	-0.0114713	C	T	0.487285
42444	rs6861681	ebi-a-GCST006979	Heel bone mineral density || id:ebi-a-GCST006979	0.00200822	5	173362458	3.7e-08	426824	0.0118161	A	G	0.302845
42445	rs314344	ebi-a-GCST006979	Heel bone mineral density || id:ebi-a-GCST006979	0.00186396	7	100395003	3.7e-08	426824	-0.0107732	C	G	0.603538
42446	rs181367	ebi-a-GCST006979	Heel bone mineral density || id:ebi-a-GCST006979	0.00200592	17	26579562	3.8e-08	426824	0.011723	G	C	0.312438
42447	rs11175773	ebi-a-GCST006979	Heel bone mineral density || id:ebi-a-GCST006979	0.00320675	12	65861817	4.2e-08	426824	0.0217571	T	C	0.094847
42448	rs59243338	ebi-a-GCST006979	Heel bone mineral density || id:ebi-a-GCST006979	0.00211853	2	144285234	4.3e-08	426824	-0.0140048	C	T	0.254354
42449	rs79052526	ebi-a-GCST006979	Heel bone mineral density || id:ebi-a-GCST006979	0.00695608	1	22572707	4.4e-08	426824	-0.0371565	A	G	0.017714
42450	rs6540965	ebi-a-GCST006979	Heel bone mineral density || id:ebi-a-GCST006979	0.00194803	1	11325521	4.5e-08	426824	0.0133156	C	G	0.667185
42451	rs17686786	ebi-a-GCST006979	Heel bone mineral density || id:ebi-a-GCST006979	0.00419522	6	151756879	4.7e-08	426824	0.0247336	C	T	0.050021
42452	rs12941363	ebi-a-GCST006979	Heel bone mineral density || id:ebi-a-GCST006979	0.00241046	17	4065623	4.7e-08	426824	0.01286	A	C	0.179059
42453	rs12487905	ebi-a-GCST006979	Heel bone mineral density || id:ebi-a-GCST006979	0.00227765	3	124521035	4.8e-08	426824	0.0127555	C	T	0.208899
42454	rs853163	ebi-a-GCST006979	Heel bone mineral density || id:ebi-a-GCST006979	0.00211987	5	142553082	4.8e-08	426824	0.0133272	A	G	0.260686
42455	rs3757434	ebi-a-GCST006979	Heel bone mineral density || id:ebi-a-GCST006979	0.00240813	7	156404412	4.8e-08	426824	0.012737	T	A	0.17996
42456	rs2908007	ukb-b-17612	Heel bone ultrasound T-score, manual entry || id:ukb-b-17612	0.0070064	7	120962164	3.5e-90	40613	0.141089	G	A	0.401332
42457	rs11003038	ukb-b-17612	Heel bone ultrasound T-score, manual entry || id:ukb-b-17612	0.0110554	10	54433560	2.9e-30	40613	-0.126374	C	T	0.107064
42458	rs4869741	ukb-b-17612	Heel bone ultrasound T-score, manual entry || id:ukb-b-17612	0.00752944	6	151906293	3.1e-30	40613	-0.0860305	C	T	0.291216
42459	rs2982573	ukb-b-17612	Heel bone ultrasound T-score, manual entry || id:ukb-b-17612	0.00697458	6	152010534	2e-25	40613	0.0726833	C	T	0.416642
42460	rs9482773	ukb-b-17612	Heel bone ultrasound T-score, manual entry || id:ukb-b-17612	0.00686432	6	127459552	2.5e-25	40613	0.0713806	C	G	0.473643
42461	rs9606139	ukb-b-17612	Heel bone ultrasound T-score, manual entry || id:ukb-b-17612	0.0112714	22	19679303	1.6e-21	40613	-0.107365	A	G	0.107231
42462	rs4233949	ukb-b-17612	Heel bone ultrasound T-score, manual entry || id:ukb-b-17612	0.00703365	2	54659707	4.6e-21	40613	-0.0662427	G	C	0.607912
42463	rs9659023	ukb-b-17612	Heel bone ultrasound T-score, manual entry || id:ukb-b-17612	0.0086086	1	240588768	2.9e-17	40613	0.072741	G	A	0.198883
42464	rs7248625	ukb-b-17612	Heel bone ultrasound T-score, manual entry || id:ukb-b-17612	0.0118145	19	33564862	8.2e-17	40613	0.0983969	C	A	0.093287
42465	rs6973667	ukb-b-17612	Heel bone ultrasound T-score, manual entry || id:ukb-b-17612	0.00734214	7	38152863	2.4e-16	40613	0.060225	G	A	0.329151
42466	rs442115	ukb-b-17612	Heel bone ultrasound T-score, manual entry || id:ukb-b-17612	0.00689217	3	41118450	5.6e-16	40613	0.0558062	G	T	0.560964
42467	rs552521	ukb-b-17612	Heel bone ultrasound T-score, manual entry || id:ukb-b-17612	0.00738062	11	86882599	2.1e-15	40613	-0.0585679	A	C	0.314373
42468	rs7584262	ukb-b-17612	Heel bone ultrasound T-score, manual entry || id:ukb-b-17612	0.00824182	2	42250549	8.5e-15	40613	0.063955	T	C	0.224615
42469	rs1159798	ukb-b-17612	Heel bone ultrasound T-score, manual entry || id:ukb-b-17612	0.0081781	10	54412493	3.6e-14	40613	-0.0619378	C	A	0.775713
42470	rs35107139	ukb-b-17612	Heel bone ultrasound T-score, manual entry || id:ukb-b-17612	0.00722543	14	54419106	4.5e-14	40613	0.0545113	C	A	0.403987
42471	rs144279715	ukb-b-17612	Heel bone ultrasound T-score, manual entry || id:ukb-b-17612	0.0277086	2	119548256	1.5e-13	40613	0.204738	G	A	0.015816
42472	rs2732094	ukb-b-17612	Heel bone ultrasound T-score, manual entry || id:ukb-b-17612	0.00687035	8	71919918	2.5e-13	40613	-0.0502941	G	A	0.515279
42473	rs10931982	ukb-b-17612	Heel bone ultrasound T-score, manual entry || id:ukb-b-17612	0.00808765	2	202832130	6.8e-13	40613	0.0580973	C	T	0.76691
42474	rs34869253	ukb-b-17612	Heel bone ultrasound T-score, manual entry || id:ukb-b-17612	0.00697308	4	1009420	9.1e-13	40613	-0.0498084	C	T	0.429243
42475	rs34963268	ukb-b-17612	Heel bone ultrasound T-score, manual entry || id:ukb-b-17612	0.00888416	1	22710877	4e-12	40613	0.0616348	C	G	0.179428
42476	rs4790881	ukb-b-17612	Heel bone ultrasound T-score, manual entry || id:ukb-b-17612	0.0074792	17	2068932	4.5e-12	40613	0.0517546	A	C	0.697809
42477	rs4587689	ukb-b-17612	Heel bone ultrasound T-score, manual entry || id:ukb-b-17612	0.00812737	11	47129854	9.6e-12	40613	0.0553677	C	A	0.232104
42478	rs10450588	ukb-b-17612	Heel bone ultrasound T-score, manual entry || id:ukb-b-17612	0.00713937	11	27308664	4.2e-11	40613	-0.0470985	T	C	0.638908
42479	rs4635400	ukb-b-17612	Heel bone ultrasound T-score, manual entry || id:ukb-b-17612	0.00711519	18	13719510	4.7e-11	40613	-0.0468149	A	G	0.361934
42480	rs4906321	ukb-b-17612	Heel bone ultrasound T-score, manual entry || id:ukb-b-17612	0.00729971	14	103878882	6.9e-11	40613	0.0476091	C	T	0.667392
42481	rs117645784	ukb-b-17612	Heel bone ultrasound T-score, manual entry || id:ukb-b-17612	0.033004	13	93845208	9.1e-11	40613	-0.21393	A	G	0.011891
42482	rs2941584	ukb-b-17612	Heel bone ultrasound T-score, manual entry || id:ukb-b-17612	0.00729864	2	54881621	2.7e-10	40613	0.0460831	C	T	0.670923
42483	rs6965122	ukb-b-17612	Heel bone ultrasound T-score, manual entry || id:ukb-b-17612	0.00726949	7	96133319	3.7e-10	40613	-0.0455391	G	A	0.329484
42484	rs1878522	ukb-b-17612	Heel bone ultrasound T-score, manual entry || id:ukb-b-17612	0.00796556	2	119016078	5.4e-10	40613	-0.0494384	G	T	0.753413
42485	rs2282563	ukb-b-17612	Heel bone ultrasound T-score, manual entry || id:ukb-b-17612	0.00782735	11	68333200	1e-09	40613	-0.0477947	T	C	0.258272
42486	rs2741856	ukb-b-17612	Heel bone ultrasound T-score, manual entry || id:ukb-b-17612	0.0127229	17	41826839	1.8e-09	40613	0.076538	C	G	0.07956
42487	rs7952251	ukb-b-17612	Heel bone ultrasound T-score, manual entry || id:ukb-b-17612	0.00691836	11	112433438	1.9e-09	40613	-0.0415574	A	G	0.546019
42488	rs10224602	ukb-b-17612	Heel bone ultrasound T-score, manual entry || id:ukb-b-17612	0.00877026	7	37950049	4.7e-09	40613	0.0513762	A	G	0.188416
42489	rs4842509	ukb-b-17612	Heel bone ultrasound T-score, manual entry || id:ukb-b-17612	0.00702541	12	90562017	5.5e-09	40613	0.0409716	T	C	0.401865
42490	rs4276994	ukb-b-17612	Heel bone ultrasound T-score, manual entry || id:ukb-b-17612	0.00841874	10	15020847	1.5e-08	40613	0.0476596	G	T	0.22585
42491	rs11779019	ukb-b-17612	Heel bone ultrasound T-score, manual entry || id:ukb-b-17612	0.00920713	8	9229139	1.8e-08	40613	0.0518213	G	T	0.166878
42492	rs61818805	ukb-b-17612	Heel bone ultrasound T-score, manual entry || id:ukb-b-17612	0.00850058	1	113233698	2.3e-08	40613	0.0474798	C	T	0.205966
42493	rs113308638	ukb-b-17612	Heel bone ultrasound T-score, manual entry || id:ukb-b-17612	0.0161228	6	45392296	3.4e-08	40613	-0.0889886	T	G	0.047831
42494	rs6903443	ukb-b-17612	Heel bone ultrasound T-score, manual entry || id:ukb-b-17612	0.0069059	6	133575048	4.6e-08	40613	-0.0377525	G	A	0.547539
42495	rs7097132	ukb-b-17612	Heel bone ultrasound T-score, manual entry || id:ukb-b-17612	0.00684497	10	31042804	4.9e-08	40613	0.0373271	G	A	0.499299
42496	rs2908007	ukb-b-17952	Heel Broadband ultrasound attenuation (BUA), manual entry || id:ukb-b-17952	0.00679299	7	120962164	5.7e-97	40613	0.141954	G	A	0.401332
42497	rs4233949	ukb-b-17952	Heel Broadband ultrasound attenuation (BUA), manual entry || id:ukb-b-17952	0.00681945	2	54659707	4e-30	40613	-0.0777687	G	C	0.607912
42498	rs1891002	ukb-b-17952	Heel Broadband ultrasound attenuation (BUA), manual entry || id:ukb-b-17952	0.00730834	6	151900047	6.1e-26	40613	-0.0769728	A	T	0.291176
42499	rs9606138	ukb-b-17952	Heel Broadband ultrasound attenuation (BUA), manual entry || id:ukb-b-17952	0.0110213	22	19676393	8.2e-26	40613	-0.115783	A	G	0.10537
42500	rs7095538	ukb-b-17952	Heel Broadband ultrasound attenuation (BUA), manual entry || id:ukb-b-17952	0.0107904	10	54425675	8.5e-25	40613	-0.11095	A	G	0.106039
42501	rs7741021	ukb-b-17952	Heel Broadband ultrasound attenuation (BUA), manual entry || id:ukb-b-17952	0.00665627	6	127468274	7.1e-22	40613	0.0639815	C	A	0.473613
42502	rs3020334	ukb-b-17952	Heel Broadband ultrasound attenuation (BUA), manual entry || id:ukb-b-17952	0.00677235	6	152012956	7.8e-22	40613	0.065036	G	A	0.41637
42503	rs10411210	ukb-b-17952	Heel Broadband ultrasound attenuation (BUA), manual entry || id:ukb-b-17952	0.011504	19	33532300	3.5e-16	40613	0.0937984	T	C	0.091552
42504	rs4790881	ukb-b-17952	Heel Broadband ultrasound attenuation (BUA), manual entry || id:ukb-b-17952	0.00725004	17	2068932	1.7e-15	40613	0.0577323	A	C	0.697809
42505	rs419918	ukb-b-17952	Heel Broadband ultrasound attenuation (BUA), manual entry || id:ukb-b-17952	0.00666959	3	41118898	1.8e-15	40613	0.053037	C	G	0.551635
42506	rs1878526	ukb-b-17952	Heel Broadband ultrasound attenuation (BUA), manual entry || id:ukb-b-17952	0.00804483	2	119038598	5.7e-14	40613	0.0604612	A	G	0.220958
42507	rs611523	ukb-b-17952	Heel Broadband ultrasound attenuation (BUA), manual entry || id:ukb-b-17952	0.00715488	11	86854857	8.3e-14	40613	-0.0534176	T	G	0.313905
42508	rs28529476	ukb-b-17952	Heel Broadband ultrasound attenuation (BUA), manual entry || id:ukb-b-17952	0.00762945	8	8379275	9.6e-14	40613	0.0568098	C	T	0.371554
42509	rs35107139	ukb-b-17952	Heel Broadband ultrasound attenuation (BUA), manual entry || id:ukb-b-17952	0.00700862	14	54419106	2.4e-13	40613	0.0513471	C	A	0.403987
42510	rs1941749	ukb-b-17952	Heel Broadband ultrasound attenuation (BUA), manual entry || id:ukb-b-17952	0.00689982	18	13722308	1.7e-12	40613	-0.0487003	G	A	0.36199
42511	rs7952251	ukb-b-17952	Heel Broadband ultrasound attenuation (BUA), manual entry || id:ukb-b-17952	0.00671052	11	112433438	1.8e-12	40613	-0.0473205	A	G	0.546019
42512	rs55916145	ukb-b-17952	Heel Broadband ultrasound attenuation (BUA), manual entry || id:ukb-b-17952	0.0067814	4	1010778	4.4e-12	40613	-0.0469609	C	T	0.404913
42513	rs1159798	ukb-b-17952	Heel Broadband ultrasound attenuation (BUA), manual entry || id:ukb-b-17952	0.00792918	10	54412493	9.2e-12	40613	-0.0540659	C	A	0.775713
42514	rs11812238	ukb-b-17952	Heel Broadband ultrasound attenuation (BUA), manual entry || id:ukb-b-17952	0.00664215	10	31041315	1.7e-11	40613	0.0446976	A	G	0.497897
42515	rs6538224	ukb-b-17952	Heel Broadband ultrasound attenuation (BUA), manual entry || id:ukb-b-17952	0.00674529	12	90473496	9.7e-11	40613	0.0436552	G	A	0.409858
42516	rs34050416	ukb-b-17952	Heel Broadband ultrasound attenuation (BUA), manual entry || id:ukb-b-17952	0.00822331	20	6457164	1.1e-10	40613	0.0530286	A	G	0.208633
42517	rs6903443	ukb-b-17952	Heel Broadband ultrasound attenuation (BUA), manual entry || id:ukb-b-17952	0.00669684	6	133575048	1.5e-10	40613	-0.0429062	G	A	0.547539
42518	rs10250692	ukb-b-17952	Heel Broadband ultrasound attenuation (BUA), manual entry || id:ukb-b-17952	0.00759627	7	96116813	3.2e-10	40613	0.0477814	C	T	0.258548
42519	rs7599890	ukb-b-17952	Heel Broadband ultrasound attenuation (BUA), manual entry || id:ukb-b-17952	0.00806581	2	42247958	3.4e-10	40613	0.0506577	G	A	0.217707
42520	rs11972702	ukb-b-17952	Heel Broadband ultrasound attenuation (BUA), manual entry || id:ukb-b-17952	0.0069187	7	38147661	4e-10	40613	-0.0432664	T	C	0.358177
42521	rs74587175	ukb-b-17952	Heel Broadband ultrasound attenuation (BUA), manual entry || id:ukb-b-17952	0.0152511	6	45404170	8e-10	40613	-0.093725	A	G	0.051684
42522	rs10931982	ukb-b-17952	Heel Broadband ultrasound attenuation (BUA), manual entry || id:ukb-b-17952	0.00784135	2	202832130	1.1e-09	40613	0.0478367	C	T	0.76691
42523	rs2941584	ukb-b-17952	Heel Broadband ultrasound attenuation (BUA), manual entry || id:ukb-b-17952	0.00707636	2	54881621	1.5e-09	40613	0.0428038	C	T	0.670923
42524	rs12044944	ukb-b-17952	Heel Broadband ultrasound attenuation (BUA), manual entry || id:ukb-b-17952	0.00842335	1	240581653	2.6e-09	40613	0.0501777	T	C	0.194507
42525	rs2195682	ukb-b-17952	Heel Broadband ultrasound attenuation (BUA), manual entry || id:ukb-b-17952	0.00678432	1	68635743	4.7e-09	40613	-0.0397369	T	C	0.404321
42526	rs4906321	ukb-b-17952	Heel Broadband ultrasound attenuation (BUA), manual entry || id:ukb-b-17952	0.00708067	14	103878882	4.7e-09	40613	0.0414869	C	T	0.667392
42527	rs117481343	ukb-b-17952	Heel Broadband ultrasound attenuation (BUA), manual entry || id:ukb-b-17952	0.0204308	12	13328208	4.9e-09	40613	0.119565	T	C	0.02861
42528	rs12683791	ukb-b-17952	Heel Broadband ultrasound attenuation (BUA), manual entry || id:ukb-b-17952	0.00749358	9	96463094	7e-09	40613	0.043397	C	T	0.272088
42529	rs117645784	ukb-b-17952	Heel Broadband ultrasound attenuation (BUA), manual entry || id:ukb-b-17952	0.0320167	13	93845208	8.1e-09	40613	-0.18463	A	G	0.011891
42530	rs17507577	ukb-b-17952	Heel Broadband ultrasound attenuation (BUA), manual entry || id:ukb-b-17952	0.0126913	11	15243059	9.9e-09	40613	0.072747	A	G	0.073539
42531	rs80107551	ukb-b-17952	Heel Broadband ultrasound attenuation (BUA), manual entry || id:ukb-b-17952	0.0123873	17	41808374	1e-08	40613	0.0709414	T	C	0.079689
42532	rs7123564	ukb-b-17952	Heel Broadband ultrasound attenuation (BUA), manual entry || id:ukb-b-17952	0.00758882	11	68362164	1.1e-08	40613	-0.0433743	T	C	0.258339
42533	rs34952318	ukb-b-17952	Heel Broadband ultrasound attenuation (BUA), manual entry || id:ukb-b-17952	0.0159497	20	11177055	1.3e-08	40613	-0.090794	A	G	0.046859
42534	rs12424790	ukb-b-17952	Heel Broadband ultrasound attenuation (BUA), manual entry || id:ukb-b-17952	0.0128101	12	1638069	1.4e-08	40613	-0.0727396	C	T	0.073173
42535	rs9608698	ukb-b-17952	Heel Broadband ultrasound attenuation (BUA), manual entry || id:ukb-b-17952	0.00670358	22	29134559	3.8e-08	40613	0.0368642	C	G	0.551594
42536	rs1934481	ukb-b-17952	Heel Broadband ultrasound attenuation (BUA), manual entry || id:ukb-b-17952	0.0102745	1	22734931	4.2e-08	40613	0.0563419	T	C	0.120398
42537	rs2908007	ukb-b-5447	Heel broadband ultrasound attenuation (left) || id:ukb-b-5447	0.0034609	7	120962164	1e-200	146218	0.152641	G	A	0.40033
42538	rs9482773	ukb-b-5447	Heel broadband ultrasound attenuation (left) || id:ukb-b-5447	0.00339907	6	127459552	1.2e-99	146218	0.0720235	C	G	0.475208
42539	rs4305309	ukb-b-5447	Heel broadband ultrasound attenuation (left) || id:ukb-b-5447	0.00355558	2	54683711	1.9e-95	146218	-0.0737008	C	T	0.642249
42540	rs9606139	ukb-b-5447	Heel broadband ultrasound attenuation (left) || id:ukb-b-5447	0.00563216	22	19679303	7.4e-88	146218	-0.111913	A	G	0.1067
42541	rs12247120	ukb-b-5447	Heel broadband ultrasound attenuation (left) || id:ukb-b-5447	0.00553801	10	54431210	2e-82	146218	-0.10651	T	G	0.105873
42542	rs7121746	ukb-b-5447	Heel broadband ultrasound attenuation (left) || id:ukb-b-5447	0.00346746	11	112437007	3.1e-79	146218	-0.0653515	G	A	0.585949
42543	rs4869739	ukb-b-5447	Heel broadband ultrasound attenuation (left) || id:ukb-b-5447	0.00373597	6	151901802	3.7e-79	146218	-0.0703781	T	A	0.289308
42544	rs2941741	ukb-b-5447	Heel broadband ultrasound attenuation (left) || id:ukb-b-5447	0.00344064	6	152008982	2.1e-71	146218	0.0614779	A	G	0.419635
42545	rs12459751	ukb-b-5447	Heel broadband ultrasound attenuation (left) || id:ukb-b-5447	0.00577298	19	33538783	1.4e-68	146218	0.101037	G	A	0.096461
42546	rs632708	ukb-b-5447	Heel broadband ultrasound attenuation (left) || id:ukb-b-5447	0.00366569	11	86868033	4.4e-55	146218	-0.0573024	T	C	0.311875
42547	rs1414660	ukb-b-5447	Heel broadband ultrasound attenuation (left) || id:ukb-b-5447	0.00431479	1	240586695	4.5e-55	146218	0.0674449	T	C	0.191912
42548	rs4895959	ukb-b-5447	Heel broadband ultrasound attenuation (left) || id:ukb-b-5447	0.00341197	6	133575875	4.4e-54	146218	-0.0528354	A	C	0.542506
42549	rs141795717	ukb-b-5447	Heel broadband ultrasound attenuation (left) || id:ukb-b-5447	0.0134243	2	119539208	1.2e-46	146218	0.192551	A	G	0.016461
42550	rs4796995	ukb-b-5447	Heel broadband ultrasound attenuation (left) || id:ukb-b-5447	0.0035505	18	13708574	4.3e-45	146218	-0.050033	G	A	0.359859
42551	rs35107139	ukb-b-5447	Heel broadband ultrasound attenuation (left) || id:ukb-b-5447	0.00358484	14	54419106	1.4e-44	146218	0.0502217	C	A	0.405518
42552	rs34869253	ukb-b-5447	Heel broadband ultrasound attenuation (left) || id:ukb-b-5447	0.00346528	4	1009420	5.3e-41	146218	-0.0464704	C	T	0.429515
42553	rs1717726	ukb-b-5447	Heel broadband ultrasound attenuation (left) || id:ukb-b-5447	0.00355523	7	38104907	2.2e-40	146218	0.0473005	A	T	0.651318
42554	rs2423151	ukb-b-5447	Heel broadband ultrasound attenuation (left) || id:ukb-b-5447	0.00357335	20	6383527	3.6e-39	146218	-0.0467889	A	G	0.65304
42555	rs3796014	ukb-b-5447	Heel broadband ultrasound attenuation (left) || id:ukb-b-5447	0.00382818	2	54839276	9.8e-38	146218	0.0491546	G	A	0.728747
42556	rs4729260	ukb-b-5447	Heel broadband ultrasound attenuation (left) || id:ukb-b-5447	0.00360732	7	96117918	2.4e-37	146218	0.0460612	C	G	0.665356
42557	rs1159798	ukb-b-5447	Heel broadband ultrasound attenuation (left) || id:ukb-b-5447	0.00406931	10	54412493	4e-36	146218	-0.0510676	C	A	0.774932
42558	rs11657636	ukb-b-5447	Heel broadband ultrasound attenuation (left) || id:ukb-b-5447	0.00370211	17	2053920	6.4e-36	146218	0.0463213	T	C	0.698615
42559	rs10931982	ukb-b-5447	Heel broadband ultrasound attenuation (left) || id:ukb-b-5447	0.00406459	2	202832130	3.2e-35	146218	0.0503334	C	T	0.774477
42560	rs7273599	ukb-b-5447	Heel broadband ultrasound attenuation (left) || id:ukb-b-5447	0.00376644	20	10971744	3.9e-34	146218	0.045882	C	T	0.286936
42561	rs5762980	ukb-b-5447	Heel broadband ultrasound attenuation (left) || id:ukb-b-5447	0.0035695	22	29480905	6e-34	146218	-0.0433566	G	A	0.652358
42562	rs12986939	ukb-b-5447	Heel broadband ultrasound attenuation (left) || id:ukb-b-5447	0.00380656	2	119089007	1.5e-32	146218	-0.0452227	A	G	0.726025
42563	rs35308216	ukb-b-5447	Heel broadband ultrasound attenuation (left) || id:ukb-b-5447	0.00616673	20	10629525	4.5e-30	146218	-0.0702627	C	T	0.082798
42564	rs442115	ukb-b-5447	Heel broadband ultrasound attenuation (left) || id:ukb-b-5447	0.00341939	3	41118450	3.5e-29	146218	0.0383426	G	T	0.558098
42565	rs947091	ukb-b-5447	Heel broadband ultrasound attenuation (left) || id:ukb-b-5447	0.00341305	10	31054186	3.9e-29	146218	0.0382374	A	G	0.485043
42566	rs7478918	ukb-b-5447	Heel broadband ultrasound attenuation (left) || id:ukb-b-5447	0.00353777	11	27295428	1.1e-28	146218	-0.0392972	A	G	0.634625
42567	rs55849728	ukb-b-5447	Heel broadband ultrasound attenuation (left) || id:ukb-b-5447	0.00347007	12	90533915	2.8e-28	146218	0.0382673	T	C	0.401806
42568	rs118115924	ukb-b-5447	Heel broadband ultrasound attenuation (left) || id:ukb-b-5447	0.0157788	12	49379537	1.8e-27	146218	-0.17136	T	G	0.011763
42569	rs9472482	ukb-b-5447	Heel broadband ultrasound attenuation (left) || id:ukb-b-5447	0.00765852	6	45358429	2e-27	146218	-0.0830931	T	G	0.052272
42570	rs1467561	ukb-b-5447	Heel broadband ultrasound attenuation (left) || id:ukb-b-5447	0.00358795	14	103994961	8.5e-26	146218	-0.0376775	C	T	0.349453
42571	rs117481343	ukb-b-5447	Heel broadband ultrasound attenuation (left) || id:ukb-b-5447	0.010388	12	13328208	2.3e-25	146218	0.10809	T	C	0.029377
42572	rs228746	ukb-b-5447	Heel broadband ultrasound attenuation (left) || id:ukb-b-5447	0.00389056	17	42173752	2.6e-25	146218	-0.0404502	C	T	0.741837
42573	rs4988321	ukb-b-5447	Heel broadband ultrasound attenuation (left) || id:ukb-b-5447	0.00764937	11	68174189	6.4e-25	146218	-0.0788628	A	G	0.051799
42574	rs2566752	ukb-b-5447	Heel broadband ultrasound attenuation (left) || id:ukb-b-5447	0.00352405	1	68656697	4.2e-24	146218	0.0356901	C	T	0.376216
42575	rs2296996	ukb-b-5447	Heel broadband ultrasound attenuation (left) || id:ukb-b-5447	0.00385834	13	99536215	4.9e-24	146218	-0.0390128	T	C	0.735465
42576	rs7118404	ukb-b-5447	Heel broadband ultrasound attenuation (left) || id:ukb-b-5447	0.00360189	11	46908730	1.1e-22	146218	-0.0353102	A	G	0.658061
42577	rs11934731	ukb-b-5447	Heel broadband ultrasound attenuation (left) || id:ukb-b-5447	0.00365331	4	88831249	1.3e-22	146218	-0.0357374	A	G	0.679416
42578	rs11891679	ukb-b-5447	Heel broadband ultrasound attenuation (left) || id:ukb-b-5447	0.00401132	2	42275726	2.8e-22	146218	0.0389381	G	C	0.234571
42579	rs2040666	ukb-b-5447	Heel broadband ultrasound attenuation (left) || id:ukb-b-5447	0.00374538	7	27968193	7.2e-22	146218	0.0359969	G	A	0.286921
42580	rs35921363	ukb-b-5447	Heel broadband ultrasound attenuation (left) || id:ukb-b-5447	0.00367903	19	1167343	1.6e-21	146218	-0.0350662	G	A	0.314573
42581	rs71378512	ukb-b-5447	Heel broadband ultrasound attenuation (left) || id:ukb-b-5447	0.00891859	16	410178	2.7e-21	146218	-0.0844978	A	G	0.046744
42582	rs7814212	ukb-b-5447	Heel broadband ultrasound attenuation (left) || id:ukb-b-5447	0.00396951	8	72229106	2.6e-20	146218	-0.0366601	G	A	0.243889
42583	rs66838809	ukb-b-5447	Heel broadband ultrasound attenuation (left) || id:ukb-b-5447	0.0063834	17	41798621	8.6e-20	146218	0.058121	A	G	0.081347
42584	rs56200621	ukb-b-5447	Heel broadband ultrasound attenuation (left) || id:ukb-b-5447	0.00347506	16	51782282	1e-19	146218	-0.0315831	G	C	0.401965
42585	rs28677956	ukb-b-5447	Heel broadband ultrasound attenuation (left) || id:ukb-b-5447	0.00414785	7	37954468	1.1e-19	146218	0.0376508	G	A	0.21409
42586	rs117111740	ukb-b-5447	Heel broadband ultrasound attenuation (left) || id:ukb-b-5447	0.0108635	11	62201239	2.3e-19	146218	-0.0977291	C	T	0.026147
42587	rs7125361	ukb-b-5447	Heel broadband ultrasound attenuation (left) || id:ukb-b-5447	0.00345387	11	115080042	1.2e-18	146218	0.0304483	G	C	0.422005
42588	rs6839437	ukb-b-5447	Heel broadband ultrasound attenuation (left) || id:ukb-b-5447	0.00458044	4	146174631	1.3e-18	146218	0.0403539	C	T	0.834398
42589	rs12667142	ukb-b-5447	Heel broadband ultrasound attenuation (left) || id:ukb-b-5447	0.00394299	7	25711262	1.6e-18	146218	-0.0346365	C	T	0.24612
42590	rs6426749	ukb-b-5447	Heel broadband ultrasound attenuation (left) || id:ukb-b-5447	0.00444909	1	22711473	4.2e-18	146218	0.038589	C	G	0.176216
42591	rs17507577	ukb-b-5447	Heel broadband ultrasound attenuation (left) || id:ukb-b-5447	0.00639301	11	15243059	7.6e-18	146218	0.0550196	A	G	0.076157
42592	rs7027772	ukb-b-5447	Heel broadband ultrasound attenuation (left) || id:ukb-b-5447	0.00374119	9	110929605	7.9e-18	146218	-0.0321794	C	T	0.297133
42593	rs143265819	ukb-b-5447	Heel broadband ultrasound attenuation (left) || id:ukb-b-5447	0.0136579	11	113033994	9.9e-18	146218	-0.117118	T	C	0.016169
42594	rs11088458	ukb-b-5447	Heel broadband ultrasound attenuation (left) || id:ukb-b-5447	0.00379259	21	40350120	1.3e-17	146218	-0.0324191	G	A	0.712047
42595	rs62020078	ukb-b-5447	Heel broadband ultrasound attenuation (left) || id:ukb-b-5447	0.00490863	15	51494279	1.4e-17	146218	0.041915	T	C	0.144337
42596	rs747895	ukb-b-5447	Heel broadband ultrasound attenuation (left) || id:ukb-b-5447	0.00478642	17	59011296	1.6e-17	146218	0.0407652	A	T	0.149451
42597	rs344083	ukb-b-5447	Heel broadband ultrasound attenuation (left) || id:ukb-b-5447	0.00410069	3	156556312	3.9e-17	146218	-0.034512	C	A	0.222019
42598	rs11840862	ukb-b-5447	Heel broadband ultrasound attenuation (left) || id:ukb-b-5447	0.00372898	13	42956463	2.3e-16	146218	-0.0306055	G	A	0.70335
42599	rs212417	ukb-b-5447	Heel broadband ultrasound attenuation (left) || id:ukb-b-5447	0.0036192	7	105494963	1.1e-15	146218	-0.0289966	A	G	0.670433
42600	rs4982231	ukb-b-5447	Heel broadband ultrasound attenuation (left) || id:ukb-b-5447	0.00343579	14	35423779	1.7e-15	146218	0.0273424	G	A	0.567578
42601	rs4392067	ukb-b-5447	Heel broadband ultrasound attenuation (left) || id:ukb-b-5447	0.00371608	16	55056490	1.8e-15	146218	-0.0295617	C	G	0.695047
42602	rs2663351	ukb-b-5447	Heel broadband ultrasound attenuation (left) || id:ukb-b-5447	0.00359809	17	925006	2.5e-15	146218	-0.0284707	C	T	0.35981
42603	rs1028726	ukb-b-5447	Heel broadband ultrasound attenuation (left) || id:ukb-b-5447	0.00361475	13	22812173	3e-15	146218	-0.028519	G	A	0.338681
42604	rs3790608	ukb-b-5447	Heel broadband ultrasound attenuation (left) || id:ukb-b-5447	0.00476418	1	113055023	3.6e-15	146218	0.0374935	A	G	0.150501
42605	rs10800531	ukb-b-5447	Heel broadband ultrasound attenuation (left) || id:ukb-b-5447	0.00341197	1	170680145	3.9e-15	146218	0.0268095	T	A	0.468115
42606	rs139603701	ukb-b-5447	Heel broadband ultrasound attenuation (left) || id:ukb-b-5447	0.0138006	1	2904634	4.6e-15	146218	-0.108158	G	A	0.016456
42607	rs635634	ukb-b-5447	Heel broadband ultrasound attenuation (left) || id:ukb-b-5447	0.00436505	9	136155000	5.4e-15	146218	-0.0341212	T	C	0.188205
42608	rs11915970	ukb-b-5447	Heel broadband ultrasound attenuation (left) || id:ukb-b-5447	0.00527182	3	56169965	8.6e-15	146218	0.0409017	T	A	0.118819
42609	rs2810935	ukb-b-5447	Heel broadband ultrasound attenuation (left) || id:ukb-b-5447	0.00451014	1	119453579	1.4e-14	146218	-0.0346923	C	G	0.173065
42610	rs13143527	ukb-b-5447	Heel broadband ultrasound attenuation (left) || id:ukb-b-5447	0.00353794	4	1006772	2e-14	146218	0.0270646	G	A	0.606405
42611	rs1386625	ukb-b-5447	Heel broadband ultrasound attenuation (left) || id:ukb-b-5447	0.00582657	4	38361120	2.3e-14	146218	-0.0444852	G	A	0.903443
42612	rs6063051	ukb-b-5447	Heel broadband ultrasound attenuation (left) || id:ukb-b-5447	0.00391781	20	45604420	2.5e-14	146218	0.0298547	G	T	0.743324
42613	rs11750782	ukb-b-5447	Heel broadband ultrasound attenuation (left) || id:ukb-b-5447	0.00412814	5	122976743	4.3e-14	146218	-0.0311802	G	C	0.217269
42614	rs178894	ukb-b-5447	Heel broadband ultrasound attenuation (left) || id:ukb-b-5447	0.00351336	17	29799049	4.6e-14	146218	-0.0265028	A	G	0.605054
42615	rs11209240	ukb-b-5447	Heel broadband ultrasound attenuation (left) || id:ukb-b-5447	0.00464862	1	68725907	4.9e-14	146218	0.035025	C	A	0.160636
42616	rs11196170	ukb-b-5447	Heel broadband ultrasound attenuation (left) || id:ukb-b-5447	0.00421605	10	114722621	8.6e-14	146218	-0.0314577	A	G	0.212781
42617	rs1952347	ukb-b-5447	Heel broadband ultrasound attenuation (left) || id:ukb-b-5447	0.00348356	9	16516941	1.6e-13	146218	0.0256967	C	T	0.402182
42618	rs1320546	ukb-b-5447	Heel broadband ultrasound attenuation (left) || id:ukb-b-5447	0.00346977	9	96719899	2.1e-13	146218	0.0254796	C	T	0.395962
42619	rs139472	ukb-b-5447	Heel broadband ultrasound attenuation (left) || id:ukb-b-5447	0.00358053	22	41617318	2.8e-13	146218	0.0261551	C	G	0.654065
42620	rs2647439	ukb-b-5447	Heel broadband ultrasound attenuation (left) || id:ukb-b-5447	0.00447427	1	220128304	3.7e-13	146218	-0.0325144	G	A	0.822022
42621	rs6741790	ukb-b-5447	Heel broadband ultrasound attenuation (left) || id:ukb-b-5447	0.00343106	2	160037654	4.4e-13	146218	-0.0248502	T	C	0.577673
42622	rs17680862	ukb-b-5447	Heel broadband ultrasound attenuation (left) || id:ukb-b-5447	0.010692	16	67322118	4.7e-13	146218	-0.0773345	C	G	0.025958
42623	rs917441	ukb-b-5447	Heel broadband ultrasound attenuation (left) || id:ukb-b-5447	0.0035409	7	15726373	4.9e-13	146218	0.0255939	T	C	0.635678
42624	rs2542710	ukb-b-5447	Heel broadband ultrasound attenuation (left) || id:ukb-b-5447	0.00341529	5	39382261	6.3e-13	146218	-0.0245654	G	A	0.482499
42625	rs2737246	ukb-b-5447	Heel broadband ultrasound attenuation (left) || id:ukb-b-5447	0.00380354	8	116659578	6.5e-13	146218	0.0273482	C	G	0.278796
42626	rs10764201	ukb-b-5447	Heel broadband ultrasound attenuation (left) || id:ukb-b-5447	0.00341247	10	20379378	6.9e-13	146218	0.0245055	T	C	0.520307
42627	rs387619	ukb-b-5447	Heel broadband ultrasound attenuation (left) || id:ukb-b-5447	0.00340927	11	35098193	7e-13	146218	0.0244798	C	T	0.546744
42628	rs10885447	ukb-b-5447	Heel broadband ultrasound attenuation (left) || id:ukb-b-5447	0.00419038	10	115166770	7.6e-13	146218	0.0300338	A	G	0.211513
42629	rs9321266	ukb-b-5447	Heel broadband ultrasound attenuation (left) || id:ukb-b-5447	0.00348642	6	131316458	8e-13	146218	0.024965	G	A	0.387364
42630	rs71390846	ukb-b-5447	Heel broadband ultrasound attenuation (left) || id:ukb-b-5447	0.00439261	16	86714715	1.2e-12	146218	-0.0312312	C	G	0.186466
42631	rs55796154	ukb-b-5447	Heel broadband ultrasound attenuation (left) || id:ukb-b-5447	0.00365233	5	80277353	1.3e-12	146218	0.0259259	T	C	0.319013
42632	rs56104760	ukb-b-5447	Heel broadband ultrasound attenuation (left) || id:ukb-b-5447	0.00437634	1	22486029	1.5e-12	146218	-0.0309495	G	A	0.184714
42633	rs2002122	ukb-b-5447	Heel broadband ultrasound attenuation (left) || id:ukb-b-5447	0.00342377	15	70594071	4e-12	146218	0.0237474	G	T	0.553224
42634	rs1286073	ukb-b-5447	Heel broadband ultrasound attenuation (left) || id:ukb-b-5447	0.00446133	14	91447729	5.9e-12	146218	0.0307067	T	C	0.176444
42635	rs12991948	ukb-b-5447	Heel broadband ultrasound attenuation (left) || id:ukb-b-5447	0.00348489	2	202956731	8.2e-12	146218	0.023818	A	C	0.391334
42636	rs301818	ukb-b-5447	Heel broadband ultrasound attenuation (left) || id:ukb-b-5447	0.0035931	1	8503242	1e-11	146218	-0.0244323	A	G	0.339497
42637	rs55704141	ukb-b-5447	Heel broadband ultrasound attenuation (left) || id:ukb-b-5447	0.00347207	17	54259089	1.3e-11	146218	0.0234885	A	G	0.398941
42638	rs12402792	ukb-b-5447	Heel broadband ultrasound attenuation (left) || id:ukb-b-5447	0.00415471	1	172277097	1.5e-11	146218	0.0280318	G	A	0.211496
42639	rs7225842	ukb-b-5447	Heel broadband ultrasound attenuation (left) || id:ukb-b-5447	0.00342497	17	69896208	2e-11	146218	0.0229805	G	A	0.444886
42640	rs72793938	ukb-b-5447	Heel broadband ultrasound attenuation (left) || id:ukb-b-5447	0.00497814	16	51178081	2.1e-11	146218	0.0333379	G	A	0.135488
42641	rs9409750	ukb-b-5447	Heel broadband ultrasound attenuation (left) || id:ukb-b-5447	0.00353821	9	97159426	2.8e-11	146218	0.0235438	T	C	0.364698
42642	rs12633004	ukb-b-5447	Heel broadband ultrasound attenuation (left) || id:ukb-b-5447	0.00348819	3	56302188	3.6e-11	146218	-0.0230909	A	G	0.392762
42643	rs3809370	ukb-b-5447	Heel broadband ultrasound attenuation (left) || id:ukb-b-5447	0.0039252	13	100625951	3.7e-11	146218	-0.0259633	A	G	0.749969
42644	rs12784269	ukb-b-5447	Heel broadband ultrasound attenuation (left) || id:ukb-b-5447	0.00371952	10	131322073	4.3e-11	146218	-0.0245301	A	G	0.3014
42645	rs1265859	ukb-b-5447	Heel broadband ultrasound attenuation (left) || id:ukb-b-5447	0.00348026	10	28629546	5.7e-11	146218	0.0228035	T	A	0.603214
42646	rs11691144	ukb-b-5447	Heel broadband ultrasound attenuation (left) || id:ukb-b-5447	0.0052743	2	218061696	6.3e-11	146218	0.0344774	G	A	0.117057
42647	rs9260405	ukb-b-5447	Heel broadband ultrasound attenuation (left) || id:ukb-b-5447	0.00339259	6	29918887	7.9e-11	146218	-0.0220612	C	T	0.503789
42648	rs17605615	ukb-b-5447	Heel broadband ultrasound attenuation (left) || id:ukb-b-5447	0.00346365	4	87996745	8.4e-11	146218	0.0224912	A	G	0.400043
42649	rs150967545	ukb-b-5447	Heel broadband ultrasound attenuation (left) || id:ukb-b-5447	0.0101884	7	121121903	1e-10	146218	0.0658596	A	G	0.031781
42650	rs12424790	ukb-b-5447	Heel broadband ultrasound attenuation (left) || id:ukb-b-5447	0.00662302	12	1638069	1.1e-10	146218	-0.0427161	C	T	0.071032
42651	rs578539	ukb-b-5447	Heel broadband ultrasound attenuation (left) || id:ukb-b-5447	0.00904077	6	7041137	1.2e-10	146218	-0.0582553	T	A	0.962048
42652	rs11024028	ukb-b-5447	Heel broadband ultrasound attenuation (left) || id:ukb-b-5447	0.00429506	11	16756873	1.2e-10	146218	0.0276498	G	C	0.201349
42653	rs150445982	ukb-b-5447	Heel broadband ultrasound attenuation (left) || id:ukb-b-5447	0.0119461	6	55676621	1.3e-10	146218	0.0767992	T	C	0.022739
42654	rs13025377	ukb-b-5447	Heel broadband ultrasound attenuation (left) || id:ukb-b-5447	0.00351595	2	28953556	1.4e-10	146218	-0.0225529	A	G	0.626101
42655	rs710885	ukb-b-5447	Heel broadband ultrasound attenuation (left) || id:ukb-b-5447	0.00365136	8	128026128	1.5e-10	146218	-0.0233802	A	C	0.680563
42656	rs2256097	ukb-b-5447	Heel broadband ultrasound attenuation (left) || id:ukb-b-5447	0.00343373	15	90971331	1.5e-10	146218	-0.0220019	T	A	0.447105
42657	rs61779275	ukb-b-5447	Heel broadband ultrasound attenuation (left) || id:ukb-b-5447	0.00416629	1	39820310	1.6e-10	146218	0.0266269	T	C	0.211586
42658	rs2074636	ukb-b-5447	Heel broadband ultrasound attenuation (left) || id:ukb-b-5447	0.00371461	5	142586694	2e-10	146218	-0.0236301	G	A	0.31493
42659	rs73427834	ukb-b-5447	Heel broadband ultrasound attenuation (left) || id:ukb-b-5447	0.009276	7	120501088	2.4e-10	146218	0.0587508	T	C	0.034704
42660	rs2412772	ukb-b-5447	Heel broadband ultrasound attenuation (left) || id:ukb-b-5447	0.00350826	4	57838999	2.5e-10	146218	0.0221954	C	T	0.385374
42661	rs7167692	ukb-b-5447	Heel broadband ultrasound attenuation (left) || id:ukb-b-5447	0.00762149	15	85660184	3e-10	146218	-0.0480145	C	T	0.052908
42662	rs2204075	ukb-b-5447	Heel broadband ultrasound attenuation (left) || id:ukb-b-5447	0.00356925	4	157565949	3.5e-10	146218	-0.0223993	T	A	0.365263
42663	rs114268629	ukb-b-5447	Heel broadband ultrasound attenuation (left) || id:ukb-b-5447	0.00973679	1	22532007	3.9e-10	146218	-0.0609313	C	T	0.032912
42664	rs34441013	ukb-b-5447	Heel broadband ultrasound attenuation (left) || id:ukb-b-5447	0.00380765	2	119632668	4.3e-10	146218	0.023764	A	G	0.27519
42665	rs10492321	ukb-b-5447	Heel broadband ultrasound attenuation (left) || id:ukb-b-5447	0.00411218	12	93980088	5.1e-10	146218	0.0255676	A	T	0.219807
42666	rs17498893	ukb-b-5447	Heel broadband ultrasound attenuation (left) || id:ukb-b-5447	0.00444796	12	116674831	5.1e-10	146218	-0.0276439	C	G	0.178234
42667	rs56009005	ukb-b-5447	Heel broadband ultrasound attenuation (left) || id:ukb-b-5447	0.00669804	9	13257031	5.4e-10	146218	-0.0415837	A	G	0.072859
42668	rs4076509	ukb-b-5447	Heel broadband ultrasound attenuation (left) || id:ukb-b-5447	0.00491931	8	100855156	5.6e-10	146218	0.030505	C	A	0.139915
42669	rs1415989	ukb-b-5447	Heel broadband ultrasound attenuation (left) || id:ukb-b-5447	0.00375369	1	219857931	5.7e-10	146218	0.0232684	G	A	0.710627
42670	rs72865330	ukb-b-5447	Heel broadband ultrasound attenuation (left) || id:ukb-b-5447	0.00692897	6	55562238	6.4e-10	146218	0.0428168	A	G	0.065182
42671	rs7774274	ukb-b-5447	Heel broadband ultrasound attenuation (left) || id:ukb-b-5447	0.00339154	6	74414610	6.4e-10	146218	0.0209614	T	G	0.496488
42672	rs2004203	ukb-b-5447	Heel broadband ultrasound attenuation (left) || id:ukb-b-5447	0.00342648	2	233790447	8e-10	146218	0.0210523	A	G	0.439064
42673	rs17040266	ukb-b-5447	Heel broadband ultrasound attenuation (left) || id:ukb-b-5447	0.00414022	2	70789532	9.5e-10	146218	0.0253289	C	A	0.218242
42674	rs921671	ukb-b-5447	Heel broadband ultrasound attenuation (left) || id:ukb-b-5447	0.00344133	11	68871448	9.8e-10	146218	0.0210346	G	A	0.532693
42675	rs985191	ukb-b-5447	Heel broadband ultrasound attenuation (left) || id:ukb-b-5447	0.00500936	6	152283458	1.1e-09	146218	-0.0305326	C	A	0.133174
42676	rs10901575	ukb-b-5447	Heel broadband ultrasound attenuation (left) || id:ukb-b-5447	0.0034101	10	127953325	1.7e-09	146218	0.0205555	G	C	0.512309
42677	rs2422276	ukb-b-5447	Heel broadband ultrasound attenuation (left) || id:ukb-b-5447	0.00341548	2	64870889	2e-09	146218	-0.0204818	G	A	0.453802
42678	rs2509354	ukb-b-5447	Heel broadband ultrasound attenuation (left) || id:ukb-b-5447	0.00342464	11	115493894	2e-09	146218	-0.0205366	C	T	0.442514
42679	rs62302328	ukb-b-5447	Heel broadband ultrasound attenuation (left) || id:ukb-b-5447	0.00542541	4	77934059	2.3e-09	146218	-0.0324195	G	C	0.110718
42680	rs28744551	ukb-b-5447	Heel broadband ultrasound attenuation (left) || id:ukb-b-5447	0.00584616	5	54844572	2.7e-09	146218	0.0347738	G	C	0.093797
42681	rs76968739	ukb-b-5447	Heel broadband ultrasound attenuation (left) || id:ukb-b-5447	0.00640867	9	118836264	2.8e-09	146218	0.038103	C	T	0.077504
42682	rs8134775	ukb-b-5447	Heel broadband ultrasound attenuation (left) || id:ukb-b-5447	0.00425631	21	35591826	3e-09	146218	0.0252401	C	T	0.199794
42683	rs4974078	ukb-b-5447	Heel broadband ultrasound attenuation (left) || id:ukb-b-5447	0.00340006	3	49009386	3.1e-09	146218	0.0201533	T	C	0.489954
42684	rs1991042	ukb-b-5447	Heel broadband ultrasound attenuation (left) || id:ukb-b-5447	0.0034179	16	81599532	3.3e-09	146218	-0.0202256	A	G	0.48881
42685	rs13056435	ukb-b-5447	Heel broadband ultrasound attenuation (left) || id:ukb-b-5447	0.00621922	22	29808163	3.4e-09	146218	-0.0367595	T	C	0.08256
42686	rs461146	ukb-b-5447	Heel broadband ultrasound attenuation (left) || id:ukb-b-5447	0.00340161	5	127648188	4.7e-09	146218	0.0199213	A	G	0.463195
42687	rs3966800	ukb-b-5447	Heel broadband ultrasound attenuation (left) || id:ukb-b-5447	0.00340355	6	2493113	5.2e-09	146218	-0.0198796	T	A	0.487686
42688	rs28364580	ukb-b-5447	Heel broadband ultrasound attenuation (left) || id:ukb-b-5447	0.00399069	19	41724885	5.2e-09	146218	-0.0233079	A	G	0.248465
42689	rs16878997	ukb-b-5447	Heel broadband ultrasound attenuation (left) || id:ukb-b-5447	0.00574058	5	50854019	5.4e-09	146218	0.0334841	A	T	0.097652
42690	rs61735998	ukb-b-5447	Heel broadband ultrasound attenuation (left) || id:ukb-b-5447	0.0108721	18	34289285	6.6e-09	146218	0.0630568	T	G	0.025298
42691	rs6913642	ukb-b-5447	Heel broadband ultrasound attenuation (left) || id:ukb-b-5447	0.00368971	6	83757448	6.7e-09	146218	-0.0213982	G	A	0.698122
42692	rs10022696	ukb-b-5447	Heel broadband ultrasound attenuation (left) || id:ukb-b-5447	0.00340231	4	88601505	7.6e-09	146218	0.0196553	T	C	0.517162
42693	rs746429	ukb-b-5447	Heel broadband ultrasound attenuation (left) || id:ukb-b-5447	0.003587	11	65417434	7.9e-09	146218	0.0206999	A	G	0.346584
42694	rs6538373	ukb-b-5447	Heel broadband ultrasound attenuation (left) || id:ukb-b-5447	0.00355482	12	78212748	7.9e-09	146218	0.020513	A	G	0.643294
42695	rs4765335	ukb-b-5447	Heel broadband ultrasound attenuation (left) || id:ukb-b-5447	0.00365524	12	124430812	9.7e-09	146218	0.0209657	A	G	0.315774
42696	rs75266346	ukb-b-5447	Heel broadband ultrasound attenuation (left) || id:ukb-b-5447	0.00932077	11	47974764	1.1e-08	146218	-0.0532342	C	T	0.034878
42697	rs4141685	ukb-b-5447	Heel broadband ultrasound attenuation (left) || id:ukb-b-5447	0.00616545	14	61120998	1.2e-08	146218	-0.035163	A	G	0.916193
42698	rs16900629	ukb-b-5447	Heel broadband ultrasound attenuation (left) || id:ukb-b-5447	0.00430442	5	82884433	1.4e-08	146218	-0.0244287	T	C	0.197462
42699	rs912146	ukb-b-5447	Heel broadband ultrasound attenuation (left) || id:ukb-b-5447	0.00468709	13	24828827	1.4e-08	146218	0.0266203	A	G	0.156421
42700	rs73409337	ukb-b-5447	Heel broadband ultrasound attenuation (left) || id:ukb-b-5447	0.00566478	17	69153296	1.4e-08	146218	0.0321345	C	G	0.09999
42701	rs3935066	ukb-b-5447	Heel broadband ultrasound attenuation (left) || id:ukb-b-5447	0.00613113	1	900730	1.7e-08	146218	-0.0345725	A	G	0.914805
42702	rs844352	ukb-b-5447	Heel broadband ultrasound attenuation (left) || id:ukb-b-5447	0.00456169	6	44579724	1.8e-08	146218	0.0257053	T	C	0.166287
42703	rs10168801	ukb-b-5447	Heel broadband ultrasound attenuation (left) || id:ukb-b-5447	0.0041336	2	218580550	2e-08	146218	0.0231924	A	G	0.784609
42704	rs10453108	ukb-b-5447	Heel broadband ultrasound attenuation (left) || id:ukb-b-5447	0.00348151	8	71782940	2.1e-08	146218	-0.019496	G	A	0.606286
42705	rs4241988	ukb-b-5447	Heel broadband ultrasound attenuation (left) || id:ukb-b-5447	0.00354515	4	55891531	2.3e-08	146218	-0.0198197	A	G	0.368258
42706	rs74439044	ukb-b-5447	Heel broadband ultrasound attenuation (left) || id:ukb-b-5447	0.00571872	17	7781019	2.7e-08	146218	-0.0318037	C	T	0.097323
42707	rs9364386	ukb-b-5447	Heel broadband ultrasound attenuation (left) || id:ukb-b-5447	0.00445631	6	168432093	2.8e-08	146218	-0.0247618	G	T	0.17623
42708	rs2280063	ukb-b-5447	Heel broadband ultrasound attenuation (left) || id:ukb-b-5447	0.00381047	3	168645151	2.9e-08	146218	-0.0211371	A	G	0.2743
42709	rs9990527	ukb-b-5447	Heel broadband ultrasound attenuation (left) || id:ukb-b-5447	0.00446736	4	1324360	2.9e-08	146218	-0.0247783	T	C	0.176043
42710	rs2716579	ukb-b-5447	Heel broadband ultrasound attenuation (left) || id:ukb-b-5447	0.00415645	16	74087814	2.9e-08	146218	-0.0230476	T	C	0.355725
42711	rs6999846	ukb-b-5447	Heel broadband ultrasound attenuation (left) || id:ukb-b-5447	0.00360184	8	80813426	3e-08	146218	-0.0199527	C	T	0.656028
42712	rs3764453	ukb-b-5447	Heel broadband ultrasound attenuation (left) || id:ukb-b-5447	0.00432357	5	42398629	3.1e-08	146218	0.0239409	G	A	0.190414
42713	rs1874758	ukb-b-5447	Heel broadband ultrasound attenuation (left) || id:ukb-b-5447	0.00450128	4	106226694	3.2e-08	146218	-0.024884	A	G	0.172646
42714	rs4911172	ukb-b-5447	Heel broadband ultrasound attenuation (left) || id:ukb-b-5447	0.00439924	20	33797816	3.9e-08	146218	0.0241815	G	C	0.187054
42715	rs9379084	ukb-b-5447	Heel broadband ultrasound attenuation (left) || id:ukb-b-5447	0.00546524	6	7231843	4e-08	146218	-0.0300174	A	G	0.116022
42716	rs13042961	ukb-b-5447	Heel broadband ultrasound attenuation (left) || id:ukb-b-5447	0.00849448	20	11211742	4.4e-08	146218	-0.0465039	C	T	0.044588
42717	rs6885822	ukb-b-5447	Heel broadband ultrasound attenuation (left) || id:ukb-b-5447	0.0046558	5	158263144	4.7e-08	146218	-0.0254348	A	G	0.158704
42718	rs2908007	ukb-b-6027	Heel broadband ultrasound attenuation (right) || id:ukb-b-6027	0.00344007	7	120962164	1e-200	146171	0.153054	G	A	0.400206
42719	rs4233949	ukb-b-6027	Heel broadband ultrasound attenuation (right) || id:ukb-b-6027	0.00346688	2	54659707	5e-110	146171	-0.0772642	G	C	0.603722
42720	rs9482773	ukb-b-6027	Heel broadband ultrasound attenuation (right) || id:ukb-b-6027	0.00337965	6	127459552	3.7e-99	146171	0.0714326	C	G	0.475137
42721	rs73333526	ukb-b-6027	Heel broadband ultrasound attenuation (right) || id:ukb-b-6027	0.00551137	10	54424528	4.2e-88	146171	-0.109667	G	A	0.106071
42722	rs9606139	ukb-b-6027	Heel broadband ultrasound attenuation (right) || id:ukb-b-6027	0.00559729	22	19679303	1.5e-86	146171	-0.110368	A	G	0.106776
42723	rs7121746	ukb-b-6027	Heel broadband ultrasound attenuation (right) || id:ukb-b-6027	0.00344674	11	112437007	2.6e-84	146171	-0.0670621	G	A	0.585855
42724	rs2941741	ukb-b-6027	Heel broadband ultrasound attenuation (right) || id:ukb-b-6027	0.00342046	6	152008982	2.7e-74	146171	0.0623727	A	G	0.419633
42725	rs4869739	ukb-b-6027	Heel broadband ultrasound attenuation (right) || id:ukb-b-6027	0.00371432	6	151901802	1.1e-68	146171	-0.065058	T	A	0.289332
42726	rs10404631	ukb-b-6027	Heel broadband ultrasound attenuation (right) || id:ukb-b-6027	0.0059041	19	33527677	2.1e-66	146171	0.101631	A	T	0.09084
42727	rs561778	ukb-b-6027	Heel broadband ultrasound attenuation (right) || id:ukb-b-6027	0.00363934	11	86877666	4.6e-58	146171	-0.0584604	T	G	0.312451
42728	rs1414660	ukb-b-6027	Heel broadband ultrasound attenuation (right) || id:ukb-b-6027	0.00428992	1	240586695	2.8e-57	146171	0.0684283	T	C	0.191796
42729	rs4895959	ukb-b-6027	Heel broadband ultrasound attenuation (right) || id:ukb-b-6027	0.00339269	6	133575875	3.5e-55	146171	-0.0530867	A	C	0.542609
42730	rs141795717	ukb-b-6027	Heel broadband ultrasound attenuation (right) || id:ukb-b-6027	0.0133333	2	119539208	9.1e-47	146171	0.191482	A	G	0.016475
42731	rs1159798	ukb-b-6027	Heel broadband ultrasound attenuation (right) || id:ukb-b-6027	0.0040465	10	54412493	6e-46	146171	-0.0575787	C	A	0.77513
42732	rs35107139	ukb-b-6027	Heel broadband ultrasound attenuation (right) || id:ukb-b-6027	0.00356263	14	54419106	1.8e-43	146171	0.0492509	C	A	0.405561
42733	rs4505759	ukb-b-6027	Heel broadband ultrasound attenuation (right) || id:ukb-b-6027	0.00367959	4	1003022	3.9e-41	146171	0.0494239	T	C	0.305583
42734	rs2040189	ukb-b-6027	Heel broadband ultrasound attenuation (right) || id:ukb-b-6027	0.00353814	18	13659019	6.5e-38	146171	-0.0455404	G	C	0.357997
42735	rs2423151	ukb-b-6027	Heel broadband ultrasound attenuation (right) || id:ukb-b-6027	0.00355087	20	6383527	3.1e-37	146171	-0.0452738	A	G	0.652953
42736	rs10931982	ukb-b-6027	Heel broadband ultrasound attenuation (right) || id:ukb-b-6027	0.00403762	2	202832130	3.9e-36	146171	0.0506768	C	T	0.77422
42737	rs6973667	ukb-b-6027	Heel broadband ultrasound attenuation (right) || id:ukb-b-6027	0.00360676	7	38152863	1.7e-35	146171	0.0448511	G	A	0.335193
42738	rs2941584	ukb-b-6027	Heel broadband ultrasound attenuation (right) || id:ukb-b-6027	0.00361783	2	54881621	3.1e-35	146171	0.0448152	C	T	0.67646
42739	rs7781370	ukb-b-6027	Heel broadband ultrasound attenuation (right) || id:ukb-b-6027	0.00356601	7	96133531	6.1e-35	146171	0.043975	C	T	0.663343
42740	rs12622690	ukb-b-6027	Heel broadband ultrasound attenuation (right) || id:ukb-b-6027	0.00376989	2	119086841	2.5e-33	146171	-0.0453518	T	C	0.722809
42741	rs118115924	ukb-b-6027	Heel broadband ultrasound attenuation (right) || id:ukb-b-6027	0.015675	12	49379537	4.4e-33	146171	-0.187831	T	G	0.01177
42742	rs5762980	ukb-b-6027	Heel broadband ultrasound attenuation (right) || id:ukb-b-6027	0.00354904	22	29480905	7e-32	146171	-0.0417054	G	A	0.652432
42743	rs35308216	ukb-b-6027	Heel broadband ultrasound attenuation (right) || id:ukb-b-6027	0.00613123	20	10629525	1.2e-31	146171	-0.0717461	C	T	0.082725
42744	rs370387	ukb-b-6027	Heel broadband ultrasound attenuation (right) || id:ukb-b-6027	0.00339248	3	41123984	1.9e-31	146171	0.0395819	A	G	0.555519
42745	rs1478690	ukb-b-6027	Heel broadband ultrasound attenuation (right) || id:ukb-b-6027	0.00351663	11	27295878	9.7e-31	146171	-0.0405351	A	G	0.634759
42746	rs55849728	ukb-b-6027	Heel broadband ultrasound attenuation (right) || id:ukb-b-6027	0.00344772	12	90533915	4.3e-30	146171	0.0392965	T	C	0.401708
42747	rs2741856	ukb-b-6027	Heel broadband ultrasound attenuation (right) || id:ukb-b-6027	0.00617654	17	41826839	1.1e-29	146171	0.069888	C	G	0.081815
42748	rs7331504	ukb-b-6027	Heel broadband ultrasound attenuation (right) || id:ukb-b-6027	0.00382966	13	99560396	1.3e-29	146171	-0.0432729	G	C	0.735059
42749	rs1409864	ukb-b-6027	Heel broadband ultrasound attenuation (right) || id:ukb-b-6027	0.00340178	20	10976954	7.4e-29	146171	0.0379187	G	A	0.452825
42750	rs11894613	ukb-b-6027	Heel broadband ultrasound attenuation (right) || id:ukb-b-6027	0.00398773	2	42268392	1.1e-26	146171	0.0426513	C	T	0.235898
42751	rs2566752	ukb-b-6027	Heel broadband ultrasound attenuation (right) || id:ukb-b-6027	0.0035034	1	68656697	2.5e-26	146171	0.0371992	C	T	0.376256
42752	rs79608764	ukb-b-6027	Heel broadband ultrasound attenuation (right) || id:ukb-b-6027	0.00754365	6	45386202	7.9e-26	146171	-0.0792759	C	T	0.053135
42753	rs4790881	ukb-b-6027	Heel broadband ultrasound attenuation (right) || id:ukb-b-6027	0.00368422	17	2068932	8.7e-26	146171	0.0386814	A	C	0.69937
42754	rs903276	ukb-b-6027	Heel broadband ultrasound attenuation (right) || id:ukb-b-6027	0.00339123	10	31053282	1.4e-25	146171	0.0354456	G	C	0.486779
42755	rs7191269	ukb-b-6027	Heel broadband ultrasound attenuation (right) || id:ukb-b-6027	0.00345432	16	51784918	5.4e-25	146171	-0.0356667	G	A	0.402828
42756	rs117481343	ukb-b-6027	Heel broadband ultrasound attenuation (right) || id:ukb-b-6027	0.0103392	12	13328208	1.1e-24	146171	0.106025	T	C	0.029294
42757	rs62007684	ukb-b-6027	Heel broadband ultrasound attenuation (right) || id:ukb-b-6027	0.00356218	14	103894223	1.3e-24	146171	-0.0364713	C	T	0.344907
42758	rs2040666	ukb-b-6027	Heel broadband ultrasound attenuation (right) || id:ukb-b-6027	0.00372206	7	27968193	2.1e-24	146171	0.0379372	G	A	0.287058
42759	rs71378512	ukb-b-6027	Heel broadband ultrasound attenuation (right) || id:ukb-b-6027	0.00886825	16	410178	8.9e-24	146171	-0.0891524	A	G	0.046695
42760	rs4988321	ukb-b-6027	Heel broadband ultrasound attenuation (right) || id:ukb-b-6027	0.00760224	11	68174189	1.3e-23	146171	-0.0761361	A	G	0.051816
42761	rs28677956	ukb-b-6027	Heel broadband ultrasound attenuation (right) || id:ukb-b-6027	0.00412384	7	37954468	3.3e-23	146171	0.0409198	G	A	0.213984
42762	rs7027772	ukb-b-6027	Heel broadband ultrasound attenuation (right) || id:ukb-b-6027	0.0037197	9	110929605	1e-21	146171	-0.0356141	C	T	0.29713
42763	rs11934731	ukb-b-6027	Heel broadband ultrasound attenuation (right) || id:ukb-b-6027	0.00363064	4	88831249	2.4e-21	146171	-0.0344334	A	G	0.679191
42764	rs17507577	ukb-b-6027	Heel broadband ultrasound attenuation (right) || id:ukb-b-6027	0.00636134	11	15243059	4.3e-21	146171	0.0599574	A	G	0.07601
42765	rs7814212	ukb-b-6027	Heel broadband ultrasound attenuation (right) || id:ukb-b-6027	0.00394748	8	72229106	4.4e-21	146171	-0.0371987	G	A	0.243861
42766	rs11088458	ukb-b-6027	Heel broadband ultrasound attenuation (right) || id:ukb-b-6027	0.00376964	21	40350120	6.1e-20	146171	-0.0344616	G	A	0.712119
42767	rs17019952	ukb-b-6027	Heel broadband ultrasound attenuation (right) || id:ukb-b-6027	0.00456597	4	146131412	1.1e-19	146171	-0.0414523	A	C	0.164579
42768	rs1988078	ukb-b-6027	Heel broadband ultrasound attenuation (right) || id:ukb-b-6027	0.00476199	17	59030299	2.4e-19	146171	0.0428244	T	C	0.149476
42769	rs6485696	ukb-b-6027	Heel broadband ultrasound attenuation (right) || id:ukb-b-6027	0.00356307	11	46842045	1.3e-18	146171	-0.0313889	T	C	0.658313
42770	rs6426749	ukb-b-6027	Heel broadband ultrasound attenuation (right) || id:ukb-b-6027	0.00442074	1	22711473	2.8e-18	146171	0.0385399	C	G	0.176393
42771	rs117111740	ukb-b-6027	Heel broadband ultrasound attenuation (right) || id:ukb-b-6027	0.0108056	11	62201239	4.4e-18	146171	-0.0936674	C	T	0.026111
42772	rs11840862	ukb-b-6027	Heel broadband ultrasound attenuation (right) || id:ukb-b-6027	0.0037078	13	42956463	1.2e-17	146171	-0.0317097	G	A	0.703279
42773	rs139603701	ukb-b-6027	Heel broadband ultrasound attenuation (right) || id:ukb-b-6027	0.0137089	1	2904634	1.8e-17	146171	-0.11658	G	A	0.016483
42774	rs35921363	ukb-b-6027	Heel broadband ultrasound attenuation (right) || id:ukb-b-6027	0.00365705	19	1167343	1.9e-17	146171	-0.0310904	G	A	0.314571
42775	rs2566774	ukb-b-6027	Heel broadband ultrasound attenuation (right) || id:ukb-b-6027	0.00431895	1	68694877	2e-17	146171	-0.0366823	C	T	0.811387
42776	rs9891777	ukb-b-6027	Heel broadband ultrasound attenuation (right) || id:ukb-b-6027	0.00340691	17	69904444	5.3e-17	146171	0.0285489	G	T	0.450859
42777	rs675970	ukb-b-6027	Heel broadband ultrasound attenuation (right) || id:ukb-b-6027	0.00340139	11	35090344	6.9e-17	146171	0.0283982	G	A	0.558276
42778	rs10800531	ukb-b-6027	Heel broadband ultrasound attenuation (right) || id:ukb-b-6027	0.00339213	1	170680145	7.9e-17	146171	0.0282667	T	A	0.467997
42779	rs11915970	ukb-b-6027	Heel broadband ultrasound attenuation (right) || id:ukb-b-6027	0.00524051	3	56169965	1e-16	146171	0.0435127	T	A	0.118876
42780	rs4982231	ukb-b-6027	Heel broadband ultrasound attenuation (right) || id:ukb-b-6027	0.00341539	14	35423779	1.1e-16	146171	0.0283342	G	A	0.567523
42781	rs12667142	ukb-b-6027	Heel broadband ultrasound attenuation (right) || id:ukb-b-6027	0.00391974	7	25711262	1.7e-16	146171	-0.0322936	C	T	0.245963
42782	rs227577	ukb-b-6027	Heel broadband ultrasound attenuation (right) || id:ukb-b-6027	0.00385658	17	42210298	3.7e-16	146171	-0.031426	C	T	0.739896
42783	rs7175531	ukb-b-6027	Heel broadband ultrasound attenuation (right) || id:ukb-b-6027	0.00354845	15	51534055	9.8e-16	146171	0.0284898	C	T	0.647718
42784	rs7125361	ukb-b-6027	Heel broadband ultrasound attenuation (right) || id:ukb-b-6027	0.00343306	11	115080042	1.1e-15	146171	0.0274987	G	C	0.422118
42785	rs9851500	ukb-b-6027	Heel broadband ultrasound attenuation (right) || id:ukb-b-6027	0.00344044	3	156516406	1.2e-15	146171	0.0275542	T	C	0.510768
42786	rs11196170	ukb-b-6027	Heel broadband ultrasound attenuation (right) || id:ukb-b-6027	0.00419091	10	114722621	1.3e-15	146171	-0.0335011	A	G	0.21276
42787	rs10929932	ukb-b-6027	Heel broadband ultrasound attenuation (right) || id:ukb-b-6027	0.00342227	2	159962411	1.8e-15	146171	0.0272339	G	A	0.419413
42788	rs1386625	ukb-b-6027	Heel broadband ultrasound attenuation (right) || id:ukb-b-6027	0.00579511	4	38361120	2.2e-15	146171	-0.0459542	G	A	0.903586
42789	rs143265819	ukb-b-6027	Heel broadband ultrasound attenuation (right) || id:ukb-b-6027	0.0135987	11	113033994	3.7e-15	146171	-0.106962	T	C	0.016123
42790	rs71390846	ukb-b-6027	Heel broadband ultrasound attenuation (right) || id:ukb-b-6027	0.00436489	16	86714715	5e-15	146171	-0.0341601	C	G	0.186432
42791	rs2663351	ukb-b-6027	Heel broadband ultrasound attenuation (right) || id:ukb-b-6027	0.00357655	17	925006	8.3e-15	146171	-0.0277623	C	T	0.359831
42792	rs4392067	ukb-b-6027	Heel broadband ultrasound attenuation (right) || id:ukb-b-6027	0.00369375	16	55056490	1.3e-14	146171	-0.0284787	C	G	0.695207
42793	rs2647439	ukb-b-6027	Heel broadband ultrasound attenuation (right) || id:ukb-b-6027	0.00445009	1	220128304	1.4e-14	146171	-0.0342453	G	A	0.822208
42794	rs635634	ukb-b-6027	Heel broadband ultrasound attenuation (right) || id:ukb-b-6027	0.00434031	9	136155000	3.2e-14	146171	-0.0329484	T	C	0.188297
42795	rs2737265	ukb-b-6027	Heel broadband ultrasound attenuation (right) || id:ukb-b-6027	0.00377079	8	116667634	3.9e-14	146171	0.0285238	G	A	0.27997
42796	rs159961	ukb-b-6027	Heel broadband ultrasound attenuation (right) || id:ukb-b-6027	0.00356395	1	8484228	4.1e-14	146171	-0.0269349	T	C	0.336638
42797	rs10941435	ukb-b-6027	Heel broadband ultrasound attenuation (right) || id:ukb-b-6027	0.00371762	5	39432873	4.8e-14	146171	-0.0280186	A	C	0.295519
42798	rs79928302	ukb-b-6027	Heel broadband ultrasound attenuation (right) || id:ukb-b-6027	0.00653347	12	1639204	5.3e-14	146171	-0.0491658	C	G	0.0724
42799	rs2810935	ukb-b-6027	Heel broadband ultrasound attenuation (right) || id:ukb-b-6027	0.00448276	1	119453579	6.8e-14	146171	-0.0335809	C	G	0.17313
42800	rs10492321	ukb-b-6027	Heel broadband ultrasound attenuation (right) || id:ukb-b-6027	0.00408643	12	93980088	7.2e-14	146171	0.0305846	A	T	0.219725
42801	rs34185333	ukb-b-6027	Heel broadband ultrasound attenuation (right) || id:ukb-b-6027	0.010498	7	27239193	7.4e-14	146171	-0.0785227	T	C	0.027774
42802	rs271142	ukb-b-6027	Heel broadband ultrasound attenuation (right) || id:ukb-b-6027	0.00340811	6	133281631	1.2e-13	146171	-0.0252614	T	A	0.465224
42803	rs12412086	ukb-b-6027	Heel broadband ultrasound attenuation (right) || id:ukb-b-6027	0.00369485	10	131366667	1.5e-13	146171	-0.0272836	A	G	0.305487
42804	rs11688492	ukb-b-6027	Heel broadband ultrasound attenuation (right) || id:ukb-b-6027	0.00338844	2	64865804	1.8e-13	146171	-0.0249365	C	T	0.454249
42805	rs17680862	ukb-b-6027	Heel broadband ultrasound attenuation (right) || id:ukb-b-6027	0.010631	16	67322118	1.9e-13	146171	-0.0781778	C	G	0.025939
42806	rs10489291	ukb-b-6027	Heel broadband ultrasound attenuation (right) || id:ukb-b-6027	0.00412674	1	172223370	2.2e-13	146171	0.0302689	C	T	0.211218
42807	rs56104760	ukb-b-6027	Heel broadband ultrasound attenuation (right) || id:ukb-b-6027	0.00435181	1	22486029	2.7e-13	146171	-0.0318124	G	A	0.184638
42808	rs710885	ukb-b-6027	Heel broadband ultrasound attenuation (right) || id:ukb-b-6027	0.00362929	8	128026128	3.2e-13	146171	-0.0264361	A	C	0.68047
42809	rs6063051	ukb-b-6027	Heel broadband ultrasound attenuation (right) || id:ukb-b-6027	0.00389512	20	45604420	3.5e-13	146171	0.0283346	G	T	0.743298
42810	rs10885434	ukb-b-6027	Heel broadband ultrasound attenuation (right) || id:ukb-b-6027	0.0037832	10	115108982	3.8e-13	146171	-0.0274814	C	G	0.72153
42811	rs921671	ukb-b-6027	Heel broadband ultrasound attenuation (right) || id:ukb-b-6027	0.00342049	11	68871448	4.1e-13	146171	0.024805	G	A	0.53246
42812	rs73427834	ukb-b-6027	Heel broadband ultrasound attenuation (right) || id:ukb-b-6027	0.00922475	7	120501088	5.7e-13	146171	0.0664965	T	C	0.034678
42813	rs56113416	ukb-b-6027	Heel broadband ultrasound attenuation (right) || id:ukb-b-6027	0.00385602	2	55010989	7.5e-13	146171	0.0276502	G	A	0.257516
42814	rs17426872	ukb-b-6027	Heel broadband ultrasound attenuation (right) || id:ukb-b-6027	0.00435871	12	116636915	7.9e-13	146171	-0.0312228	C	T	0.185413
42815	rs3790608	ukb-b-6027	Heel broadband ultrasound attenuation (right) || id:ukb-b-6027	0.0047362	1	113055023	8.3e-13	146171	0.0338952	A	G	0.150459
42816	rs8002850	ukb-b-6027	Heel broadband ultrasound attenuation (right) || id:ukb-b-6027	0.00358953	13	22811940	2.1e-12	146171	-0.0252203	A	G	0.334978
42817	rs1286074	ukb-b-6027	Heel broadband ultrasound attenuation (right) || id:ukb-b-6027	0.00443466	14	91447157	2.2e-12	146171	0.0311411	T	C	0.176415
42818	rs1805097	ukb-b-6027	Heel broadband ultrasound attenuation (right) || id:ukb-b-6027	0.0035953	13	110435231	3.2e-12	146171	-0.0250516	T	C	0.331523
42819	rs2074585	ukb-b-6027	Heel broadband ultrasound attenuation (right) || id:ukb-b-6027	0.00337955	15	91009484	4.3e-12	146171	-0.0234131	A	G	0.515444
42820	rs2149157	ukb-b-6027	Heel broadband ultrasound attenuation (right) || id:ukb-b-6027	0.00344126	9	16547743	4.6e-12	146171	0.0238024	C	T	0.429757
42821	rs116425229	ukb-b-6027	Heel broadband ultrasound attenuation (right) || id:ukb-b-6027	0.00790774	20	7560674	5.6e-12	146171	-0.0544819	T	C	0.048498
42822	rs2668608	ukb-b-6027	Heel broadband ultrasound attenuation (right) || id:ukb-b-6027	0.00341097	15	70559707	6.8e-12	146171	-0.0234089	C	G	0.526574
42823	rs9990527	ukb-b-6027	Heel broadband ultrasound attenuation (right) || id:ukb-b-6027	0.00443981	4	1324360	7.1e-12	146171	-0.0304359	T	C	0.175983
42824	rs2412772	ukb-b-6027	Heel broadband ultrasound attenuation (right) || id:ukb-b-6027	0.00348807	4	57838999	7.9e-12	146171	0.0238615	C	T	0.38524
42825	rs159408	ukb-b-6027	Heel broadband ultrasound attenuation (right) || id:ukb-b-6027	0.00344771	6	133702841	8.2e-12	146171	-0.0235623	T	A	0.40504
42826	rs10932701	ukb-b-6027	Heel broadband ultrasound attenuation (right) || id:ukb-b-6027	0.00474306	2	218045227	8.9e-12	146171	0.0323623	G	A	0.148105
42827	rs17688827	ukb-b-6027	Heel broadband ultrasound attenuation (right) || id:ukb-b-6027	0.00342643	10	20329943	1.1e-11	146171	-0.0232588	G	A	0.421051
42828	rs9557349	ukb-b-6027	Heel broadband ultrasound attenuation (right) || id:ukb-b-6027	0.00424174	13	100603259	1.1e-11	146171	-0.0287934	C	T	0.801515
42829	rs9817452	ukb-b-6027	Heel broadband ultrasound attenuation (right) || id:ukb-b-6027	0.00347986	3	156795414	1.2e-11	146171	-0.023608	T	G	0.389404
42830	rs726776	ukb-b-6027	Heel broadband ultrasound attenuation (right) || id:ukb-b-6027	0.00348104	7	15742971	1.2e-11	146171	0.0236207	T	C	0.621575
42831	rs2074636	ukb-b-6027	Heel broadband ultrasound attenuation (right) || id:ukb-b-6027	0.003693	5	142586694	1.5e-11	146171	-0.0249095	G	A	0.315048
42832	rs178894	ukb-b-6027	Heel broadband ultrasound attenuation (right) || id:ukb-b-6027	0.0034928	17	29799049	1.6e-11	146171	-0.0235374	A	G	0.604965
42833	rs10992867	ukb-b-6027	Heel broadband ultrasound attenuation (right) || id:ukb-b-6027	0.00387886	9	96461013	2.1e-11	146171	0.0259769	A	G	0.255523
42834	rs2035403	ukb-b-6027	Heel broadband ultrasound attenuation (right) || id:ukb-b-6027	0.0034443	4	88018991	3.3e-11	146171	0.0228458	G	A	0.400524
42835	rs55704141	ukb-b-6027	Heel broadband ultrasound attenuation (right) || id:ukb-b-6027	0.00345165	17	54259089	3.4e-11	146171	0.022872	A	G	0.398803
42836	rs10761317	ukb-b-6027	Heel broadband ultrasound attenuation (right) || id:ukb-b-6027	0.00362744	9	96898436	4.6e-11	146171	-0.0238823	T	C	0.320915
42837	rs9823123	ukb-b-6027	Heel broadband ultrasound attenuation (right) || id:ukb-b-6027	0.00341974	3	12288569	4.7e-11	146171	0.022505	C	A	0.579923
42838	rs9324144	ukb-b-6027	Heel broadband ultrasound attenuation (right) || id:ukb-b-6027	0.00377303	1	85332649	1e-10	146171	-0.0243926	T	C	0.705952
42839	rs2869822	ukb-b-6027	Heel broadband ultrasound attenuation (right) || id:ukb-b-6027	0.00379398	17	63283946	1.1e-10	146171	-0.024469	T	C	0.27321
42840	rs4464751	ukb-b-6027	Heel broadband ultrasound attenuation (right) || id:ukb-b-6027	0.00341582	6	74417567	1.4e-10	146171	-0.0219226	T	G	0.537463
42841	rs114963719	ukb-b-6027	Heel broadband ultrasound attenuation (right) || id:ukb-b-6027	0.0111808	6	7118730	1.5e-10	146171	0.0716686	G	A	0.023777
42842	rs112659675	ukb-b-6027	Heel broadband ultrasound attenuation (right) || id:ukb-b-6027	0.00531283	6	21896597	1.8e-10	146171	-0.0338765	T	C	0.114326
42843	rs12469063	ukb-b-6027	Heel broadband ultrasound attenuation (right) || id:ukb-b-6027	0.00394928	2	66764308	2.4e-10	146171	0.0250032	G	A	0.242937
42844	rs150445982	ukb-b-6027	Heel broadband ultrasound attenuation (right) || id:ukb-b-6027	0.0118833	6	55676621	2.9e-10	146171	0.0749371	T	C	0.022718
42845	rs2204075	ukb-b-6027	Heel broadband ultrasound attenuation (right) || id:ukb-b-6027	0.00354888	4	157565949	3e-10	146171	-0.0223601	T	A	0.365282
42846	rs3966800	ukb-b-6027	Heel broadband ultrasound attenuation (right) || id:ukb-b-6027	0.0033834	6	2493113	3e-10	146171	-0.0213183	T	A	0.487821
42847	rs2257743	ukb-b-6027	Heel broadband ultrasound attenuation (right) || id:ukb-b-6027	0.00445547	6	168431687	3.6e-10	146171	-0.0279393	A	G	0.175667
42848	rs2305290	ukb-b-6027	Heel broadband ultrasound attenuation (right) || id:ukb-b-6027	0.00496401	8	100831294	4.2e-10	146171	0.0310117	A	T	0.13476
42849	rs212417	ukb-b-6027	Heel broadband ultrasound attenuation (right) || id:ukb-b-6027	0.00359854	7	105494963	5.4e-10	146171	-0.0223375	A	G	0.670591
42850	rs3768321	ukb-b-6027	Heel broadband ultrasound attenuation (right) || id:ukb-b-6027	0.00426409	1	40035928	5.8e-10	146171	0.0264223	T	G	0.195345
42851	rs35390568	ukb-b-6027	Heel broadband ultrasound attenuation (right) || id:ukb-b-6027	0.00410352	5	122953821	5.9e-10	146171	-0.0254118	G	A	0.21776
42852	rs7937579	ukb-b-6027	Heel broadband ultrasound attenuation (right) || id:ukb-b-6027	0.00413771	11	115474054	6.6e-10	146171	-0.0255492	G	A	0.217704
42853	rs72865330	ukb-b-6027	Heel broadband ultrasound attenuation (right) || id:ukb-b-6027	0.00689031	6	55562238	6.9e-10	146171	0.0425061	A	G	0.065133
42854	rs80076597	ukb-b-6027	Heel broadband ultrasound attenuation (right) || id:ukb-b-6027	0.0075842	17	7921006	7.3e-10	146171	-0.0467072	C	G	0.054221
42855	rs7213095	ukb-b-6027	Heel broadband ultrasound attenuation (right) || id:ukb-b-6027	0.00366078	17	39940768	7.7e-10	146171	0.0225192	T	G	0.498272
42856	rs11568300	ukb-b-6027	Heel broadband ultrasound attenuation (right) || id:ukb-b-6027	0.00354721	11	65425167	9.1e-10	146171	0.0217238	G	C	0.350569
42857	rs61735998	ukb-b-6027	Heel broadband ultrasound attenuation (right) || id:ukb-b-6027	0.0108102	18	34289285	9.3e-10	146171	0.0661647	T	G	0.025289
42858	rs12991948	ukb-b-6027	Heel broadband ultrasound attenuation (right) || id:ukb-b-6027	0.00346407	2	202956731	9.5e-10	146171	0.0211923	A	C	0.391326
42859	rs8109532	ukb-b-6027	Heel broadband ultrasound attenuation (right) || id:ukb-b-6027	0.00368983	19	45958294	1.2e-09	146171	-0.0224453	G	A	0.313347
42860	rs55796154	ukb-b-6027	Heel broadband ultrasound attenuation (right) || id:ukb-b-6027	0.00363139	5	80277353	1.4e-09	146171	0.0219848	T	C	0.319024
42861	rs7167692	ukb-b-6027	Heel broadband ultrasound attenuation (right) || id:ukb-b-6027	0.00757892	15	85660184	1.4e-09	146171	-0.0458637	C	T	0.052871
42862	rs4974078	ukb-b-6027	Heel broadband ultrasound attenuation (right) || id:ukb-b-6027	0.00338035	3	49009386	1.6e-09	146171	0.0203885	T	C	0.490006
42863	rs7732059	ukb-b-6027	Heel broadband ultrasound attenuation (right) || id:ukb-b-6027	0.00390606	5	42423472	1.8e-09	146171	0.0234981	C	G	0.24944
42864	rs1548607	ukb-b-6027	Heel broadband ultrasound attenuation (right) || id:ukb-b-6027	0.00359237	7	50901491	1.9e-09	146171	-0.0215825	G	A	0.327603
42865	rs1254325	ukb-b-6027	Heel broadband ultrasound attenuation (right) || id:ukb-b-6027	0.00559913	14	60909689	2.4e-09	146171	0.0334033	G	A	0.101268
42866	rs2716579	ukb-b-6027	Heel broadband ultrasound attenuation (right) || id:ukb-b-6027	0.00412997	16	74087814	2.6e-09	146171	-0.0246049	T	C	0.355857
42867	rs113941571	ukb-b-6027	Heel broadband ultrasound attenuation (right) || id:ukb-b-6027	0.00650738	15	52268996	3.3e-09	146171	0.0385063	T	C	0.079283
42868	rs4836373	ukb-b-6027	Heel broadband ultrasound attenuation (right) || id:ukb-b-6027	0.0033884	5	127787610	3.5e-09	146171	-0.0200063	C	T	0.500927
42869	rs139483	ukb-b-6027	Heel broadband ultrasound attenuation (right) || id:ukb-b-6027	0.00356124	22	41627527	3.5e-09	146171	0.0210398	G	A	0.654373
42870	rs10901575	ukb-b-6027	Heel broadband ultrasound attenuation (right) || id:ukb-b-6027	0.00339028	10	127953325	4.7e-09	146171	0.019858	G	C	0.512407
42871	rs7660200	ukb-b-6027	Heel broadband ultrasound attenuation (right) || id:ukb-b-6027	0.00338146	4	88605529	4.8e-09	146171	0.0197909	G	A	0.517382
42872	rs9295696	ukb-b-6027	Heel broadband ultrasound attenuation (right) || id:ukb-b-6027	0.00413932	6	26550288	4.8e-09	146171	0.0242311	T	C	0.790137
42873	rs6547870	ukb-b-6027	Heel broadband ultrasound attenuation (right) || id:ukb-b-6027	0.00350345	2	28937601	5.2e-09	146171	-0.0204668	C	G	0.629655
42874	rs16900629	ukb-b-6027	Heel broadband ultrasound attenuation (right) || id:ukb-b-6027	0.00427917	5	82884433	5.2e-09	146171	-0.0249984	T	C	0.197609
42875	rs72793938	ukb-b-6027	Heel broadband ultrasound attenuation (right) || id:ukb-b-6027	0.00494693	16	51178081	5.5e-09	146171	0.028844	G	A	0.135519
42876	rs35365822	ukb-b-6027	Heel broadband ultrasound attenuation (right) || id:ukb-b-6027	0.00501747	6	152270364	5.8e-09	146171	-0.0292126	G	A	0.129961
42877	rs1083519	ukb-b-6027	Heel broadband ultrasound attenuation (right) || id:ukb-b-6027	0.00340126	2	233788869	7e-09	146171	0.0196981	T	C	0.440289
42878	rs13042961	ukb-b-6027	Heel broadband ultrasound attenuation (right) || id:ukb-b-6027	0.00844692	20	11211742	7.1e-09	146171	-0.0488958	C	T	0.044529
42879	rs1022463	ukb-b-6027	Heel broadband ultrasound attenuation (right) || id:ukb-b-6027	0.00427627	1	201597947	7.8e-09	146171	-0.0246834	C	T	0.194281
42880	rs12340775	ukb-b-6027	Heel broadband ultrasound attenuation (right) || id:ukb-b-6027	0.00765378	9	13226945	7.9e-09	146171	-0.0441635	A	G	0.054777
42881	rs917414	ukb-b-6027	Heel broadband ultrasound attenuation (right) || id:ukb-b-6027	0.00358999	19	2514360	8.4e-09	146171	0.020679	T	C	0.333331
42882	rs74119759	ukb-b-6027	Heel broadband ultrasound attenuation (right) || id:ukb-b-6027	0.00466819	10	20143109	9.4e-09	146171	-0.026797	T	C	0.159285
42883	rs4241988	ukb-b-6027	Heel broadband ultrasound attenuation (right) || id:ukb-b-6027	0.00352307	4	55891531	9.8e-09	146171	-0.0202025	A	G	0.368304
42884	rs1874470	ukb-b-6027	Heel broadband ultrasound attenuation (right) || id:ukb-b-6027	0.00578032	5	54806066	1.1e-08	146171	0.0329946	T	C	0.094217
42885	rs1877998	ukb-b-6027	Heel broadband ultrasound attenuation (right) || id:ukb-b-6027	0.00438379	10	79411740	1.1e-08	146171	-0.0250376	A	G	0.181677
42886	rs2609351	ukb-b-6027	Heel broadband ultrasound attenuation (right) || id:ukb-b-6027	0.00368665	1	223190346	1.2e-08	146171	-0.0210016	A	G	0.305516
42887	rs62048221	ukb-b-6027	Heel broadband ultrasound attenuation (right) || id:ukb-b-6027	0.00399569	16	88846552	1.2e-08	146171	-0.0227494	T	C	0.23217
42888	rs10476664	ukb-b-6027	Heel broadband ultrasound attenuation (right) || id:ukb-b-6027	0.00363796	5	95542527	1.3e-08	146171	0.020672	G	T	0.679768
42889	rs61887105	ukb-b-6027	Heel broadband ultrasound attenuation (right) || id:ukb-b-6027	0.00501614	11	68624583	1.3e-08	146171	-0.028522	C	A	0.140626
42890	rs2669558	ukb-b-6027	Heel broadband ultrasound attenuation (right) || id:ukb-b-6027	0.00342456	12	26246404	1.3e-08	146171	0.0194774	A	G	0.443741
42891	rs3780222	ukb-b-6027	Heel broadband ultrasound attenuation (right) || id:ukb-b-6027	0.00343048	9	18889212	1.5e-08	146171	-0.0194033	T	A	0.571749
42892	rs1148174	ukb-b-6027	Heel broadband ultrasound attenuation (right) || id:ukb-b-6027	0.00363127	10	28584597	1.5e-08	146171	0.0205417	G	A	0.675334
42893	rs346073	ukb-b-6027	Heel broadband ultrasound attenuation (right) || id:ukb-b-6027	0.00445269	3	11298181	1.6e-08	146171	-0.0251562	A	G	0.824922
42894	rs13056435	ukb-b-6027	Heel broadband ultrasound attenuation (right) || id:ukb-b-6027	0.0061802	22	29808163	1.7e-08	146171	-0.0348821	T	C	0.082572
42895	rs10863483	ukb-b-6027	Heel broadband ultrasound attenuation (right) || id:ukb-b-6027	0.00369767	1	219896822	1.9e-08	146171	0.0207795	G	C	0.702681
42896	rs13070996	ukb-b-6027	Heel broadband ultrasound attenuation (right) || id:ukb-b-6027	0.00378458	3	196906074	2e-08	146171	-0.0212358	T	G	0.276315
42897	rs6913642	ukb-b-6027	Heel broadband ultrasound attenuation (right) || id:ukb-b-6027	0.00366764	6	83757448	2.3e-08	146171	-0.020489	G	A	0.698107
42898	rs136209	ukb-b-6027	Heel broadband ultrasound attenuation (right) || id:ukb-b-6027	0.00592496	22	36757202	2.4e-08	146171	0.0330625	T	C	0.091475
42899	rs114268629	ukb-b-6027	Heel broadband ultrasound attenuation (right) || id:ukb-b-6027	0.00967748	1	22532007	2.5e-08	146171	-0.0539168	C	T	0.032934
42900	rs6874815	ukb-b-6027	Heel broadband ultrasound attenuation (right) || id:ukb-b-6027	0.00570038	5	50829399	2.9e-08	146171	0.0316168	C	G	0.097807
42901	rs112447018	ukb-b-6027	Heel broadband ultrasound attenuation (right) || id:ukb-b-6027	0.00872171	1	240553993	3e-08	146171	0.0483517	A	G	0.041413
42902	rs6507811	ukb-b-6027	Heel broadband ultrasound attenuation (right) || id:ukb-b-6027	0.00359195	18	45640760	3.1e-08	146171	0.0198881	G	A	0.654376
42903	rs150967545	ukb-b-6027	Heel broadband ultrasound attenuation (right) || id:ukb-b-6027	0.0101277	7	121121903	3.5e-08	146171	0.0558537	A	G	0.031784
42904	rs2810573	ukb-b-6027	Heel broadband ultrasound attenuation (right) || id:ukb-b-6027	0.00357722	1	41916264	3.7e-08	146171	-0.0196898	T	C	0.333848
42905	rs4765335	ukb-b-6027	Heel broadband ultrasound attenuation (right) || id:ukb-b-6027	0.00363182	12	124430812	4e-08	146171	0.0199475	A	G	0.315889
42906	rs3131505	ukb-b-6027	Heel broadband ultrasound attenuation (right) || id:ukb-b-6027	0.00347633	1	25059428	4.2e-08	146171	0.0190528	A	G	0.381593
42907	rs10222078	ukb-b-6027	Heel broadband ultrasound attenuation (right) || id:ukb-b-6027	0.00345022	21	36991414	4.2e-08	146171	-0.0189083	A	G	0.404633
42908	rs2908007	ukb-b-15851	Heel Broadband ultrasound attenuation, direct entry || id:ukb-b-15851	0.00256644	7	120962164	1e-200	265737	0.149454	G	A	0.401156
42909	rs4305309	ukb-b-15851	Heel Broadband ultrasound attenuation, direct entry || id:ukb-b-15851	0.00263118	2	54683711	9.91e-183	265737	-0.0758484	C	T	0.642789
42910	rs9606139	ukb-b-15851	Heel Broadband ultrasound attenuation, direct entry || id:ukb-b-15851	0.00414582	22	19679303	9.4e-165	265737	-0.113409	A	G	0.108302
42911	rs7741021	ukb-b-15851	Heel Broadband ultrasound attenuation, direct entry || id:ukb-b-15851	0.00252014	6	127468274	2.7e-161	265737	0.0682031	C	A	0.478085
42912	rs7919753	ukb-b-15851	Heel Broadband ultrasound attenuation, direct entry || id:ukb-b-15851	0.00404558	10	54439699	2.2e-146	265737	-0.104236	G	A	0.109331
42913	rs2982573	ukb-b-15851	Heel Broadband ultrasound attenuation, direct entry || id:ukb-b-15851	0.00254776	6	152010534	1e-143	265737	0.0650343	C	T	0.420244
42914	rs4870044	ukb-b-15851	Heel Broadband ultrasound attenuation, direct entry || id:ukb-b-15851	0.00276666	6	151901409	2e-128	265737	-0.0667036	T	C	0.289149
42915	rs7255601	ukb-b-15851	Heel Broadband ultrasound attenuation, direct entry || id:ukb-b-15851	0.00434125	19	33549775	5.9e-116	265737	0.0993693	C	G	0.093603
42916	rs566046	ukb-b-15851	Heel Broadband ultrasound attenuation, direct entry || id:ukb-b-15851	0.00271043	11	86864277	6.9e-112	265737	-0.0609237	G	A	0.313578
42917	rs7121746	ukb-b-15851	Heel Broadband ultrasound attenuation, direct entry || id:ukb-b-15851	0.00257324	11	112437007	1.2e-110	265737	-0.0575132	G	A	0.586679
42918	rs1414660	ukb-b-15851	Heel Broadband ultrasound attenuation, direct entry || id:ukb-b-15851	0.00318802	1	240586695	4.9e-88	265737	0.0634117	T	C	0.192054
42919	rs4635400	ukb-b-15851	Heel Broadband ultrasound attenuation, direct entry || id:ukb-b-15851	0.00263239	18	13719510	8.3e-87	265737	-0.0519847	A	G	0.35921
42920	rs3777787	ukb-b-15851	Heel Broadband ultrasound attenuation, direct entry || id:ukb-b-15851	0.00252761	6	133577921	2.4e-86	265737	-0.0497821	A	C	0.541425
42921	rs2929308	ukb-b-15851	Heel Broadband ultrasound attenuation, direct entry || id:ukb-b-15851	0.00252683	8	9084121	7.1e-83	265737	-0.0487311	A	T	0.509222
42922	rs4505759	ukb-b-15851	Heel Broadband ultrasound attenuation, direct entry || id:ukb-b-15851	0.00274512	4	1003022	3.6e-78	265737	0.0513787	T	C	0.307273
42923	rs1159798	ukb-b-15851	Heel Broadband ultrasound attenuation, direct entry || id:ukb-b-15851	0.00301363	10	54412493	6.7e-74	265737	-0.0548057	C	A	0.775037
42924	rs1524068	ukb-b-15851	Heel Broadband ultrasound attenuation, direct entry || id:ukb-b-15851	0.002642	7	38110626	9.3e-74	265737	0.0479984	C	T	0.654717
42925	rs141795717	ukb-b-15851	Heel Broadband ultrasound attenuation, direct entry || id:ukb-b-15851	0.0099496	2	119539208	1.4e-72	265737	0.179291	A	G	0.016397
42926	rs6960700	ukb-b-15851	Heel Broadband ultrasound attenuation, direct entry || id:ukb-b-15851	0.00266275	7	96146489	1.7e-70	265737	0.0472667	C	T	0.662225
42927	rs4671961	ukb-b-15851	Heel Broadband ultrasound attenuation, direct entry || id:ukb-b-15851	0.00269899	2	54798596	7.2e-66	265737	0.0462666	A	G	0.680756
42928	rs117481343	ukb-b-15851	Heel Broadband ultrasound attenuation, direct entry || id:ukb-b-15851	0.00776274	12	13328208	2.4e-65	265737	0.132532	T	C	0.028822
42929	rs55849728	ukb-b-15851	Heel Broadband ultrasound attenuation, direct entry || id:ukb-b-15851	0.00256947	12	90533915	1.4e-63	265737	0.0432547	T	C	0.402097
42930	rs11657636	ukb-b-15851	Heel Broadband ultrasound attenuation, direct entry || id:ukb-b-15851	0.0027494	17	2053920	5.2e-63	265737	0.0460657	T	C	0.697741
42931	rs35107139	ukb-b-15851	Heel Broadband ultrasound attenuation, direct entry || id:ukb-b-15851	0.00266163	14	54419106	1.4e-62	265737	0.0444369	C	A	0.405016
42932	rs2423151	ukb-b-15851	Heel Broadband ultrasound attenuation, direct entry || id:ukb-b-15851	0.00265652	20	6383527	6e-55	265737	-0.0414739	A	G	0.652909
42933	rs12622690	ukb-b-15851	Heel Broadband ultrasound attenuation, direct entry || id:ukb-b-15851	0.00281427	2	119086841	1.5e-51	265737	-0.042515	T	C	0.72302
42934	rs370387	ukb-b-15851	Heel Broadband ultrasound attenuation, direct entry || id:ukb-b-15851	0.00253344	3	41123984	1.8e-51	265737	0.0382413	A	G	0.554117
42935	rs10931982	ukb-b-15851	Heel Broadband ultrasound attenuation, direct entry || id:ukb-b-15851	0.00301472	2	202832130	2.6e-50	265737	0.0449637	C	T	0.774424
42936	rs118115924	ukb-b-15851	Heel Broadband ultrasound attenuation, direct entry || id:ukb-b-15851	0.0117721	12	49379537	1.2e-49	265737	-0.174362	T	G	0.011553
42937	rs75230517	ukb-b-15851	Heel Broadband ultrasound attenuation, direct entry || id:ukb-b-15851	0.00573132	6	45106438	7e-49	265737	-0.0842183	C	G	0.05095
42938	rs947091	ukb-b-15851	Heel Broadband ultrasound attenuation, direct entry || id:ukb-b-15851	0.00253514	10	31054186	1e-47	265737	0.0367913	A	G	0.482901
42939	rs72805220	ukb-b-15851	Heel Broadband ultrasound attenuation, direct entry || id:ukb-b-15851	0.00510062	16	51903981	2.5e-47	265737	-0.0737049	A	C	0.067693
42940	rs7123749	ukb-b-15851	Heel Broadband ultrasound attenuation, direct entry || id:ukb-b-15851	0.00262483	11	27303855	8.6e-46	265737	-0.0372848	G	A	0.634625
42941	rs11624367	ukb-b-15851	Heel Broadband ultrasound attenuation, direct entry || id:ukb-b-15851	0.00266047	14	103892818	3.2e-45	265737	-0.0375444	A	T	0.344448
42942	rs66838809	ukb-b-15851	Heel Broadband ultrasound attenuation, direct entry || id:ukb-b-15851	0.00473216	17	41798621	3.8e-45	265737	0.0667237	A	G	0.081177
42943	rs35531047	ukb-b-15851	Heel Broadband ultrasound attenuation, direct entry || id:ukb-b-15851	0.00303609	2	42220435	7.9e-45	265737	0.0426528	A	T	0.221284
42944	rs11840862	ukb-b-15851	Heel Broadband ultrasound attenuation, direct entry || id:ukb-b-15851	0.00277136	13	42956463	2.4e-44	265737	-0.0387106	G	A	0.706324
42945	rs2566752	ukb-b-15851	Heel Broadband ultrasound attenuation, direct entry || id:ukb-b-15851	0.00260554	1	68656697	2.6e-44	265737	0.0363859	C	T	0.375913
42946	rs6684375	ukb-b-15851	Heel Broadband ultrasound attenuation, direct entry || id:ukb-b-15851	0.00329836	1	22706434	4e-41	265737	0.0443001	T	C	0.176275
42947	rs1409864	ukb-b-15851	Heel Broadband ultrasound attenuation, direct entry || id:ukb-b-15851	0.00254318	20	10976954	3.2e-39	265737	0.0333213	G	A	0.453416
42948	rs71378512	ukb-b-15851	Heel Broadband ultrasound attenuation, direct entry || id:ukb-b-15851	0.00660845	16	410178	3.5e-39	265737	-0.0865426	A	G	0.047206
42949	rs11228240	ukb-b-15851	Heel Broadband ultrasound attenuation, direct entry || id:ukb-b-15851	0.00282059	11	68218290	4e-39	265737	-0.0369074	T	C	0.276544
42950	rs1471401	ukb-b-15851	Heel Broadband ultrasound attenuation, direct entry || id:ukb-b-15851	0.0026628	4	88774340	5.1e-39	265737	-0.034793	G	A	0.660576
42951	rs7776540	ukb-b-15851	Heel Broadband ultrasound attenuation, direct entry || id:ukb-b-15851	0.0027443	7	27984499	1.1e-38	265737	0.0356933	C	T	0.302922
42952	rs2542710	ukb-b-15851	Heel Broadband ultrasound attenuation, direct entry || id:ukb-b-15851	0.00253209	5	39382261	2.5e-38	265737	-0.0327764	G	A	0.484208
42953	rs7125361	ukb-b-15851	Heel Broadband ultrasound attenuation, direct entry || id:ukb-b-15851	0.00256085	11	115080042	3.1e-38	265737	0.033106	G	C	0.421382
42954	rs17507577	ukb-b-15851	Heel Broadband ultrasound attenuation, direct entry || id:ukb-b-15851	0.00479973	11	15243059	6.8e-37	265737	0.0609055	A	G	0.074153
42955	rs2722300	ukb-b-15851	Heel Broadband ultrasound attenuation, direct entry || id:ukb-b-15851	0.00350232	7	38015622	7.5e-37	265737	0.0444156	A	G	0.153278
42956	rs1988961	ukb-b-15851	Heel Broadband ultrasound attenuation, direct entry || id:ukb-b-15851	0.00356064	17	59030129	1.8e-35	265737	0.0442585	C	T	0.148238
42957	rs9517490	ukb-b-15851	Heel Broadband ultrasound attenuation, direct entry || id:ukb-b-15851	0.00275282	13	99584305	2.1e-35	265737	-0.0341814	C	T	0.698545
42958	rs117111740	ukb-b-15851	Heel Broadband ultrasound attenuation, direct entry || id:ukb-b-15851	0.00794366	11	62201239	1.6e-34	265737	-0.097326	C	T	0.026784
42959	rs2553772	ukb-b-15851	Heel Broadband ultrasound attenuation, direct entry || id:ukb-b-15851	0.00253249	11	35085453	3.4e-34	265737	0.0308771	G	T	0.540272
42960	rs17601876	ukb-b-15851	Heel Broadband ultrasound attenuation, direct entry || id:ukb-b-15851	0.00253202	15	51553909	7.9e-32	265737	0.0297279	G	A	0.478547
42961	rs2566774	ukb-b-15851	Heel Broadband ultrasound attenuation, direct entry || id:ukb-b-15851	0.00322331	1	68694877	5.1e-31	265737	-0.0373294	C	T	0.811876
42962	rs11915970	ukb-b-15851	Heel Broadband ultrasound attenuation, direct entry || id:ukb-b-15851	0.00391704	3	56169965	6e-31	265737	0.0453141	T	A	0.118263
42963	rs9942690	ukb-b-15851	Heel Broadband ultrasound attenuation, direct entry || id:ukb-b-15851	0.00292562	7	25710302	1.1e-30	265737	-0.0336853	T	C	0.244085
42964	rs35308216	ukb-b-15851	Heel Broadband ultrasound attenuation, direct entry || id:ukb-b-15851	0.00460869	20	10629525	1.7e-30	265737	-0.0529028	C	T	0.081776
42965	rs139603701	ukb-b-15851	Heel Broadband ultrasound attenuation, direct entry || id:ukb-b-15851	0.010229	1	2904634	8.2e-30	265737	-0.116006	G	A	0.016451
42966	rs190144	ukb-b-15851	Heel Broadband ultrasound attenuation, direct entry || id:ukb-b-15851	0.00289537	17	42164584	9.3e-30	265737	-0.032806	G	A	0.744487
42967	rs6485702	ukb-b-15851	Heel Broadband ultrasound attenuation, direct entry || id:ukb-b-15851	0.00265927	11	46898771	1e-29	265737	-0.0301099	C	T	0.660309
42968	rs10800531	ukb-b-15851	Heel Broadband ultrasound attenuation, direct entry || id:ukb-b-15851	0.00252442	1	170680145	1.3e-29	265737	0.0285303	T	A	0.466121
42969	rs11076131	ukb-b-15851	Heel Broadband ultrasound attenuation, direct entry || id:ukb-b-15851	0.00301613	16	51747416	1.4e-28	265737	0.0334458	T	A	0.227489
42970	rs2836613	ukb-b-15851	Heel Broadband ultrasound attenuation, direct entry || id:ukb-b-15851	0.00294709	21	40047176	1.9e-28	265737	0.0326094	A	G	0.753422
42971	rs62028332	ukb-b-15851	Heel Broadband ultrasound attenuation, direct entry || id:ukb-b-15851	0.00377026	16	51025468	3.2e-28	265737	0.0415283	A	G	0.1464
42972	rs77847666	ukb-b-15851	Heel Broadband ultrasound attenuation, direct entry || id:ukb-b-15851	0.00655397	7	120499147	9.1e-28	265737	0.0715819	C	T	0.038231
42973	rs212417	ukb-b-15851	Heel Broadband ultrasound attenuation, direct entry || id:ukb-b-15851	0.00268301	7	105494963	1.5e-27	265737	-0.0291785	A	G	0.67172
42974	rs344076	ukb-b-15851	Heel Broadband ultrasound attenuation, direct entry || id:ukb-b-15851	0.00303762	3	156552785	4.3e-27	265737	-0.0327466	A	G	0.221596
42975	rs1286077	ukb-b-15851	Heel Broadband ultrasound attenuation, direct entry || id:ukb-b-15851	0.00335032	14	91446384	7.1e-27	265737	0.0359589	C	T	0.172513
42976	rs2737252	ukb-b-15851	Heel Broadband ultrasound attenuation, direct entry || id:ukb-b-15851	0.00280634	8	116663898	7.5e-27	265737	0.0301086	A	G	0.281496
42977	rs1386625	ukb-b-15851	Heel Broadband ultrasound attenuation, direct entry || id:ukb-b-15851	0.00431109	4	38361120	8.3e-27	265737	-0.046208	G	A	0.903027
42978	rs6490706	ukb-b-15851	Heel Broadband ultrasound attenuation, direct entry || id:ukb-b-15851	0.00273651	13	22807941	9.2e-27	265737	-0.0293061	G	A	0.331015
42979	rs71390846	ukb-b-15851	Heel Broadband ultrasound attenuation, direct entry || id:ukb-b-15851	0.00324342	16	86714715	6.6e-26	265737	-0.034137	C	G	0.188728
42980	rs4807630	ukb-b-15851	Heel Broadband ultrasound attenuation, direct entry || id:ukb-b-15851	0.00275131	19	1170445	1.1e-25	265737	-0.0288179	T	C	0.310014
42981	rs7040344	ukb-b-15851	Heel Broadband ultrasound attenuation, direct entry || id:ukb-b-15851	0.00266095	9	133452158	3.6e-25	265737	-0.0275787	T	C	0.35098
42982	rs10249754	ukb-b-15851	Heel Broadband ultrasound attenuation, direct entry || id:ukb-b-15851	0.00264971	7	15693906	1.7e-24	265737	0.0270631	G	A	0.65523
42983	rs78432519	ukb-b-15851	Heel Broadband ultrasound attenuation, direct entry || id:ukb-b-15851	0.00397368	6	21891576	3.2e-24	265737	-0.040351	T	C	0.112632
42984	rs1245124	ukb-b-15851	Heel Broadband ultrasound attenuation, direct entry || id:ukb-b-15851	0.00936547	11	113029314	4.2e-24	265737	-0.0948462	T	A	0.018518
42985	rs12088206	ukb-b-15851	Heel Broadband ultrasound attenuation, direct entry || id:ukb-b-15851	0.00253458	1	119523570	9.3e-24	265737	0.0254697	T	C	0.440138
42986	rs6665768	ukb-b-15851	Heel Broadband ultrasound attenuation, direct entry || id:ukb-b-15851	0.00408482	1	16205102	1.8e-23	265737	-0.0407881	C	T	0.893569
42987	rs1694593	ukb-b-15851	Heel Broadband ultrasound attenuation, direct entry || id:ukb-b-15851	0.00311242	1	220111743	2.9e-23	265737	-0.0309235	G	A	0.794678
42988	rs6844904	ukb-b-15851	Heel Broadband ultrasound attenuation, direct entry || id:ukb-b-15851	0.00337316	4	146167657	3.6e-23	265737	0.0334406	A	G	0.831546
42989	rs7208317	ukb-b-15851	Heel Broadband ultrasound attenuation, direct entry || id:ukb-b-15851	0.00257386	17	54257673	3.7e-23	265737	0.0255116	G	A	0.404888
42990	rs9379084	ukb-b-15851	Heel Broadband ultrasound attenuation, direct entry || id:ukb-b-15851	0.00405526	6	7231843	6e-23	265737	-0.0399959	A	G	0.115448
42991	rs2639935	ukb-b-15851	Heel Broadband ultrasound attenuation, direct entry || id:ukb-b-15851	0.0025489	8	71866280	9.1e-23	265737	-0.0250347	T	A	0.432199
42992	rs12403844	ukb-b-15851	Heel Broadband ultrasound attenuation, direct entry || id:ukb-b-15851	0.00306033	1	172214642	9.3e-23	265737	0.0300489	G	A	0.214588
42993	rs9912936	ukb-b-15851	Heel Broadband ultrasound attenuation, direct entry || id:ukb-b-15851	0.00252778	17	69941415	9.6e-23	265737	-0.0248116	A	G	0.525016
42994	rs34441013	ukb-b-15851	Heel Broadband ultrasound attenuation, direct entry || id:ukb-b-15851	0.00281802	2	119632668	1.1e-22	265737	0.0276229	A	G	0.277066
42995	rs117124857	ukb-b-15851	Heel Broadband ultrasound attenuation, direct entry || id:ukb-b-15851	0.00894517	7	121009802	1.1e-22	265737	-0.087693	T	C	0.022261
42996	rs1802074	ukb-b-15851	Heel Broadband ultrasound attenuation, direct entry || id:ukb-b-15851	0.00309949	7	37947103	1.7e-22	265737	0.0302485	T	C	0.207018
42997	rs7699338	ukb-b-15851	Heel Broadband ultrasound attenuation, direct entry || id:ukb-b-15851	0.00437425	4	1415985	3.2e-22	265737	-0.0423985	C	A	0.09216
42998	rs6063051	ukb-b-15851	Heel Broadband ultrasound attenuation, direct entry || id:ukb-b-15851	0.00289648	20	45604420	6.2e-22	265737	0.027882	G	T	0.741528
42999	rs2887571	ukb-b-15851	Heel Broadband ultrasound attenuation, direct entry || id:ukb-b-15851	0.00293578	12	1638171	8.2e-22	265737	0.0281761	G	A	0.244948
43000	rs301804	ukb-b-15851	Heel Broadband ultrasound attenuation, direct entry || id:ukb-b-15851	0.00272735	1	8476441	1.6e-21	265737	-0.0259817	G	C	0.314082
43001	rs1784998	ukb-b-15851	Heel Broadband ultrasound attenuation, direct entry || id:ukb-b-15851	0.00394254	11	115536210	2e-21	265737	-0.0374651	C	T	0.8837
43002	rs2052482	ukb-b-15851	Heel Broadband ultrasound attenuation, direct entry || id:ukb-b-15851	0.00279703	5	80282584	7.6e-21	265737	0.0261931	T	C	0.285267
43003	rs12625256	ukb-b-15851	Heel Broadband ultrasound attenuation, direct entry || id:ukb-b-15851	0.00256878	20	10638386	2e-20	265737	-0.02379	T	A	0.415694
43004	rs7090401	ukb-b-15851	Heel Broadband ultrasound attenuation, direct entry || id:ukb-b-15851	0.0028063	10	115107328	3.8e-20	265737	-0.0258033	T	C	0.718303
43005	rs12448684	ukb-b-15851	Heel Broadband ultrasound attenuation, direct entry || id:ukb-b-15851	0.00253174	16	81580088	4.2e-20	265737	-0.0232457	A	G	0.48828
43006	rs10455097	ukb-b-15851	Heel Broadband ultrasound attenuation, direct entry || id:ukb-b-15851	0.00251749	6	74493432	4.5e-20	265737	-0.0230984	C	A	0.514308
43007	rs28442014	ukb-b-15851	Heel Broadband ultrasound attenuation, direct entry || id:ukb-b-15851	0.00295982	9	98234563	4.8e-20	265737	-0.0271385	T	C	0.237847
43008	rs17680862	ukb-b-15851	Heel Broadband ultrasound attenuation, direct entry || id:ukb-b-15851	0.0078977	16	67322118	8.9e-20	265737	-0.0718819	C	G	0.026169
43009	rs4239232	ukb-b-15851	Heel Broadband ultrasound attenuation, direct entry || id:ukb-b-15851	0.00262495	17	29819149	9e-20	265737	-0.0238892	C	T	0.629104
43010	rs2716579	ukb-b-15851	Heel Broadband ultrasound attenuation, direct entry || id:ukb-b-15851	0.00307167	16	74087814	3.6e-19	265737	-0.0274909	T	C	0.356249
43011	rs78416576	ukb-b-15851	Heel Broadband ultrasound attenuation, direct entry || id:ukb-b-15851	0.00393372	1	22543368	6.6e-19	265737	-0.0349392	T	C	0.119001
43012	rs3862437	ukb-b-15851	Heel Broadband ultrasound attenuation, direct entry || id:ukb-b-15851	0.00254564	15	91084632	6.8e-19	265737	0.0226023	G	A	0.549836
43013	rs900400	ukb-b-15851	Heel Broadband ultrasound attenuation, direct entry || id:ukb-b-15851	0.00257272	3	156798775	8.3e-19	265737	-0.0227834	C	T	0.400191
43014	rs4776341	ukb-b-15851	Heel Broadband ultrasound attenuation, direct entry || id:ukb-b-15851	0.00254419	15	67414911	1.1e-18	265737	0.02246	G	T	0.488881
43015	rs34185333	ukb-b-15851	Heel Broadband ultrasound attenuation, direct entry || id:ukb-b-15851	0.00782111	7	27239193	1.2e-18	265737	-0.0689668	T	C	0.027893
43016	rs4744295	ukb-b-15851	Heel Broadband ultrasound attenuation, direct entry || id:ukb-b-15851	0.00256618	9	96623821	1.7e-18	265737	0.022513	G	A	0.41893
43017	rs368510	ukb-b-15851	Heel Broadband ultrasound attenuation, direct entry || id:ukb-b-15851	0.00267042	5	148787469	2e-18	265737	0.0233893	A	G	0.333408
43018	rs16878921	ukb-b-15851	Heel Broadband ultrasound attenuation, direct entry || id:ukb-b-15851	0.00423581	5	50778798	2.5e-18	265737	0.036989	A	G	0.098071
43019	rs6999846	ukb-b-15851	Heel Broadband ultrasound attenuation, direct entry || id:ukb-b-15851	0.0026635	8	80813426	2.5e-18	265737	-0.0232611	C	T	0.654855
43020	rs1042704	ukb-b-15851	Heel Broadband ultrasound attenuation, direct entry || id:ukb-b-15851	0.00308147	14	23312594	3.6e-18	265737	-0.0267844	A	G	0.214112
43021	rs7014448	ukb-b-15851	Heel Broadband ultrasound attenuation, direct entry || id:ukb-b-15851	0.00270668	8	127990833	6.8e-18	265737	-0.023327	G	T	0.68107
43022	rs652885	ukb-b-15851	Heel Broadband ultrasound attenuation, direct entry || id:ukb-b-15851	0.0025223	1	219015679	6.9e-18	265737	0.0217324	A	G	0.538988
43023	rs2027139	ukb-b-15851	Heel Broadband ultrasound attenuation, direct entry || id:ukb-b-15851	0.00259352	10	131327417	7.8e-18	265737	0.0223105	C	T	0.609512
43024	rs4595506	ukb-b-15851	Heel Broadband ultrasound attenuation, direct entry || id:ukb-b-15851	0.00252027	11	16542089	9.8e-18	265737	-0.021616	G	A	0.494713
43025	rs2624847	ukb-b-15851	Heel Broadband ultrasound attenuation, direct entry || id:ukb-b-15851	0.00287949	3	50174197	2e-17	265737	-0.0244655	T	G	0.741442
43026	rs6489548	ukb-b-15851	Heel Broadband ultrasound attenuation, direct entry || id:ukb-b-15851	0.00258145	12	588604	2.1e-17	265737	-0.021906	G	A	0.595694
43027	rs4836373	ukb-b-15851	Heel Broadband ultrasound attenuation, direct entry || id:ukb-b-15851	0.00252872	5	127787610	3.3e-17	265737	-0.0213342	C	T	0.502985
43028	rs7324365	ukb-b-15851	Heel Broadband ultrasound attenuation, direct entry || id:ukb-b-15851	0.00318605	13	100601327	3.3e-17	265737	-0.026875	C	T	0.802284
43029	rs72801445	ukb-b-15851	Heel Broadband ultrasound attenuation, direct entry || id:ukb-b-15851	0.00297709	5	132388959	3.6e-17	265737	0.0250856	T	C	0.236106
43030	rs1772977	ukb-b-15851	Heel Broadband ultrasound attenuation, direct entry || id:ukb-b-15851	0.00251525	6	2502900	3.7e-17	265737	-0.021181	C	T	0.517115
43031	rs13288901	ukb-b-15851	Heel Broadband ultrasound attenuation, direct entry || id:ukb-b-15851	0.00265105	9	95652147	4.1e-17	265737	-0.0222985	C	T	0.354405
43032	rs6477617	ukb-b-15851	Heel Broadband ultrasound attenuation, direct entry || id:ukb-b-15851	0.00276992	9	110892030	5.4e-17	265737	-0.0232027	C	G	0.301713
43033	rs2653559	ukb-b-15851	Heel Broadband ultrasound attenuation, direct entry || id:ukb-b-15851	0.00339006	11	8900394	6e-17	265737	-0.0283575	T	C	0.16566
43034	rs11205303	ukb-b-15851	Heel Broadband ultrasound attenuation, direct entry || id:ukb-b-15851	0.00256218	1	149906413	7.4e-17	265737	0.0213696	C	T	0.407189
43035	rs578539	ukb-b-15851	Heel Broadband ultrasound attenuation, direct entry || id:ukb-b-15851	0.00668679	6	7041137	7.7e-17	265737	-0.0557378	T	A	0.962048
43036	rs12213392	ukb-b-15851	Heel Broadband ultrasound attenuation, direct entry || id:ukb-b-15851	0.00254628	6	53617730	8.1e-17	265737	-0.0212104	C	T	0.429914
43037	rs13065094	ukb-b-15851	Heel Broadband ultrasound attenuation, direct entry || id:ukb-b-15851	0.00254146	3	56280058	1.3e-16	265737	0.0210228	A	G	0.528828
43038	rs12340775	ukb-b-15851	Heel Broadband ultrasound attenuation, direct entry || id:ukb-b-15851	0.00566369	9	13226945	1.8e-16	265737	-0.0466245	A	G	0.055714
43039	rs2111125	ukb-b-15851	Heel Broadband ultrasound attenuation, direct entry || id:ukb-b-15851	0.0026353	16	51165891	1.8e-16	265737	-0.0216959	C	T	0.645917
43040	rs74439044	ukb-b-15851	Heel Broadband ultrasound attenuation, direct entry || id:ukb-b-15851	0.00426234	17	7781019	2.3e-16	265737	-0.0349829	C	T	0.09692
43041	rs7720275	ukb-b-15851	Heel Broadband ultrasound attenuation, direct entry || id:ukb-b-15851	0.00335678	5	158246650	2.6e-16	265737	-0.0275011	C	T	0.169951
43042	rs12501436	ukb-b-15851	Heel Broadband ultrasound attenuation, direct entry || id:ukb-b-15851	0.00322089	4	95017940	3.3e-16	265737	0.0262913	A	G	0.18975
43043	rs35306535	ukb-b-15851	Heel Broadband ultrasound attenuation, direct entry || id:ukb-b-15851	0.00251944	11	68843990	5.5e-16	265737	0.020406	A	G	0.510212
43044	rs13379337	ukb-b-15851	Heel Broadband ultrasound attenuation, direct entry || id:ukb-b-15851	0.00253832	14	35224430	6.2e-16	265737	0.0205211	A	C	0.488795
43045	rs6965113	ukb-b-15851	Heel Broadband ultrasound attenuation, direct entry || id:ukb-b-15851	0.00262566	7	95862000	9.3e-16	265737	0.0210985	A	G	0.361801
43046	rs75663481	ukb-b-15851	Heel Broadband ultrasound attenuation, direct entry || id:ukb-b-15851	0.00287749	14	75787011	1.9e-15	265737	0.0228735	G	A	0.287955
43047	rs13137552	ukb-b-15851	Heel Broadband ultrasound attenuation, direct entry || id:ukb-b-15851	0.00253432	4	88715324	2.7e-15	265737	-0.0200319	C	T	0.506682
43048	rs74119759	ukb-b-15851	Heel Broadband ultrasound attenuation, direct entry || id:ukb-b-15851	0.00347392	10	20143109	3.4e-15	265737	-0.0273642	T	C	0.159457
43049	rs16857021	ukb-b-15851	Heel Broadband ultrasound attenuation, direct entry || id:ukb-b-15851	0.00344538	2	218070164	7.2e-15	265737	0.026811	A	T	0.159392
43050	rs28729745	ukb-b-15851	Heel Broadband ultrasound attenuation, direct entry || id:ukb-b-15851	0.00349367	22	46388915	7.4e-15	265737	0.0271728	C	T	0.157264
43051	rs2296782	ukb-b-15851	Heel Broadband ultrasound attenuation, direct entry || id:ukb-b-15851	0.00300694	10	114723857	1e-14	265737	-0.0232707	G	A	0.234863
43052	rs6716216	ukb-b-15851	Heel Broadband ultrasound attenuation, direct entry || id:ukb-b-15851	0.00384089	2	202803881	1.1e-14	265737	0.0296943	G	A	0.122123
43053	rs10824559	ukb-b-15851	Heel Broadband ultrasound attenuation, direct entry || id:ukb-b-15851	0.00329293	10	79409222	1.1e-14	265737	-0.0254331	G	A	0.178871
43054	rs77182577	ukb-b-15851	Heel Broadband ultrasound attenuation, direct entry || id:ukb-b-15851	0.00600187	20	7557547	1.2e-14	265737	-0.0463141	C	T	0.046849
43055	rs11049944	ukb-b-15851	Heel Broadband ultrasound attenuation, direct entry || id:ukb-b-15851	0.00348265	12	29103922	1.6e-14	265737	-0.0267573	G	A	0.154901
43056	rs28585071	ukb-b-15851	Heel Broadband ultrasound attenuation, direct entry || id:ukb-b-15851	0.00331574	6	168432467	2.2e-14	265737	-0.0253273	A	G	0.175632
43057	rs4304588	ukb-b-15851	Heel Broadband ultrasound attenuation, direct entry || id:ukb-b-15851	0.00257024	1	221476976	2.4e-14	265737	-0.0196081	T	C	0.405784
43058	rs35555135	ukb-b-15851	Heel Broadband ultrasound attenuation, direct entry || id:ukb-b-15851	0.00266604	16	11624488	2.5e-14	265737	-0.0203138	A	T	0.342254
43059	rs11688424	ukb-b-15851	Heel Broadband ultrasound attenuation, direct entry || id:ukb-b-15851	0.00259552	2	159884324	3.9e-14	265737	0.0196362	T	C	0.37422
43060	rs12714240	ukb-b-15851	Heel Broadband ultrasound attenuation, direct entry || id:ukb-b-15851	0.00262468	2	28941150	5e-14	265737	-0.0197686	A	G	0.641156
43061	rs310749	ukb-b-15851	Heel Broadband ultrasound attenuation, direct entry || id:ukb-b-15851	0.00254405	3	12273768	5e-14	265737	-0.0191602	T	G	0.446736
43062	rs1325273	ukb-b-15851	Heel Broadband ultrasound attenuation, direct entry || id:ukb-b-15851	0.00281105	1	85332120	5.3e-14	265737	-0.0211525	C	T	0.707823
43063	rs72637908	ukb-b-15851	Heel Broadband ultrasound attenuation, direct entry || id:ukb-b-15851	0.00287565	1	40023047	7.4e-14	265737	0.0215114	A	T	0.257253
43064	rs71569053	ukb-b-15851	Heel Broadband ultrasound attenuation, direct entry || id:ukb-b-15851	0.0124078	7	120695333	8.3e-14	265737	0.0926359	T	A	0.012372
43065	rs56855322	ukb-b-15851	Heel Broadband ultrasound attenuation, direct entry || id:ukb-b-15851	0.00327384	19	18147723	1.6e-13	265737	0.0241661	C	T	0.184704
43066	rs2940930	ukb-b-15851	Heel Broadband ultrasound attenuation, direct entry || id:ukb-b-15851	0.00262498	5	42405511	2.2e-13	265737	-0.0192594	A	G	0.365715
43067	rs847147	ukb-b-15851	Heel Broadband ultrasound attenuation, direct entry || id:ukb-b-15851	0.00287265	2	176970659	2.5e-13	265737	-0.0210295	A	G	0.262336
43068	rs665783	ukb-b-15851	Heel Broadband ultrasound attenuation, direct entry || id:ukb-b-15851	0.0027407	2	45881297	2.7e-13	265737	-0.0200335	A	G	0.301116
43069	rs1811291	ukb-b-15851	Heel Broadband ultrasound attenuation, direct entry || id:ukb-b-15851	0.00342618	5	154028817	3.3e-13	265737	-0.0249441	G	A	0.162739
43070	rs819135	ukb-b-15851	Heel Broadband ultrasound attenuation, direct entry || id:ukb-b-15851	0.00256149	20	32847767	4.5e-13	265737	-0.0185432	G	A	0.417562
43071	rs76586581	ukb-b-15851	Heel Broadband ultrasound attenuation, direct entry || id:ukb-b-15851	0.00475748	9	16453682	5.2e-13	265737	-0.0343465	C	T	0.08004
43072	rs61735998	ukb-b-15851	Heel Broadband ultrasound attenuation, direct entry || id:ukb-b-15851	0.00810612	18	34289285	6.4e-13	265737	0.0582989	T	G	0.025036
43073	rs12755051	ukb-b-15851	Heel Broadband ultrasound attenuation, direct entry || id:ukb-b-15851	0.00264794	1	6718378	8.6e-13	265737	-0.0189379	T	C	0.346405
43074	rs746073	ukb-b-15851	Heel Broadband ultrasound attenuation, direct entry || id:ukb-b-15851	0.00280961	8	6388184	9.8e-13	265737	0.020041	A	G	0.720584
43075	rs6926954	ukb-b-15851	Heel Broadband ultrasound attenuation, direct entry || id:ukb-b-15851	0.0027191	6	83729737	1.3e-12	265737	-0.0193016	T	G	0.686763
43076	rs77389971	ukb-b-15851	Heel Broadband ultrasound attenuation, direct entry || id:ukb-b-15851	0.00401596	2	43718084	1.4e-12	265737	0.0284477	A	G	0.110245
43077	rs7560862	ukb-b-15851	Heel Broadband ultrasound attenuation, direct entry || id:ukb-b-15851	0.00253436	2	202943232	1.7e-12	265737	0.0178893	A	G	0.558225
43078	rs9326769	ukb-b-15851	Heel Broadband ultrasound attenuation, direct entry || id:ukb-b-15851	0.00256598	5	108653720	1.7e-12	265737	-0.0181006	T	C	0.412326
43079	rs13219291	ukb-b-15851	Heel Broadband ultrasound attenuation, direct entry || id:ukb-b-15851	0.00358578	6	155332315	1.8e-12	265737	0.0252765	T	C	0.14675
43080	rs9631060	ukb-b-15851	Heel Broadband ultrasound attenuation, direct entry || id:ukb-b-15851	0.00304899	2	54369588	1.9e-12	265737	-0.0214785	G	A	0.219046
43081	rs7216343	ukb-b-15851	Heel Broadband ultrasound attenuation, direct entry || id:ukb-b-15851	0.00276991	17	63277987	2.1e-12	265737	-0.019462	C	T	0.297213
43082	rs10750766	ukb-b-15851	Heel Broadband ultrasound attenuation, direct entry || id:ukb-b-15851	0.00278483	11	65473798	2.2e-12	265737	0.0195491	A	C	0.710199
43083	rs13220896	ukb-b-15851	Heel Broadband ultrasound attenuation, direct entry || id:ukb-b-15851	0.00634782	6	31369662	2.7e-12	265737	-0.0443785	A	G	0.04061
43084	rs7902212	ukb-b-15851	Heel Broadband ultrasound attenuation, direct entry || id:ukb-b-15851	0.00253234	10	20382142	2.9e-12	265737	0.0176851	C	T	0.540004
43085	rs72868882	ukb-b-15851	Heel Broadband ultrasound attenuation, direct entry || id:ukb-b-15851	0.00519991	6	55644601	3e-12	265737	0.0362734	T	G	0.063619
43086	rs635084	ukb-b-15851	Heel Broadband ultrasound attenuation, direct entry || id:ukb-b-15851	0.00331717	1	210466625	3.1e-12	265737	0.0231294	A	G	0.174651
43087	rs132530	ukb-b-15851	Heel Broadband ultrasound attenuation, direct entry || id:ukb-b-15851	0.00713749	22	29296931	3.2e-12	265737	0.0497494	A	C	0.967626
43088	rs9726352	ukb-b-15851	Heel Broadband ultrasound attenuation, direct entry || id:ukb-b-15851	0.00283363	1	200681344	3.7e-12	265737	-0.0196924	A	G	0.730021
43089	rs17101923	ukb-b-15851	Heel Broadband ultrasound attenuation, direct entry || id:ukb-b-15851	0.00301908	12	66338202	3.7e-12	265737	0.0209794	T	G	0.226087
43090	rs10932006	ukb-b-15851	Heel Broadband ultrasound attenuation, direct entry || id:ukb-b-15851	0.00741937	2	204001724	4.2e-12	265737	-0.0514145	A	G	0.970545
43091	rs11635123	ukb-b-15851	Heel Broadband ultrasound attenuation, direct entry || id:ukb-b-15851	0.00314765	15	70605474	4.3e-12	265737	-0.0218028	G	A	0.2023
43092	rs7170637	ukb-b-15851	Heel Broadband ultrasound attenuation, direct entry || id:ukb-b-15851	0.00344516	15	22969232	6.2e-12	265737	-0.0236852	A	G	0.159831
43093	rs12975920	ukb-b-15851	Heel Broadband ultrasound attenuation, direct entry || id:ukb-b-15851	0.00297284	19	41793137	6.3e-12	265737	0.0204333	T	C	0.237365
43094	rs60018147	ukb-b-15851	Heel Broadband ultrasound attenuation, direct entry || id:ukb-b-15851	0.00407952	19	3375572	7.1e-12	265737	-0.0279716	G	A	0.120316
43095	rs62331150	ukb-b-15851	Heel Broadband ultrasound attenuation, direct entry || id:ukb-b-15851	0.00312934	4	106069013	7.2e-12	265737	0.0214451	T	G	0.204821
43096	rs59429575	ukb-b-15851	Heel Broadband ultrasound attenuation, direct entry || id:ukb-b-15851	0.00290772	15	51607077	7.6e-12	265737	0.0199047	T	C	0.261364
43097	rs2944590	ukb-b-15851	Heel Broadband ultrasound attenuation, direct entry || id:ukb-b-15851	0.00253022	2	233792207	8.3e-12	265737	0.0172906	A	G	0.440629
43098	rs13231529	ukb-b-15851	Heel Broadband ultrasound attenuation, direct entry || id:ukb-b-15851	0.00336401	7	20337532	9e-12	265737	0.0229495	G	A	0.169371
43099	rs159408	ukb-b-15851	Heel Broadband ultrasound attenuation, direct entry || id:ukb-b-15851	0.00256697	6	133702841	9.2e-12	265737	-0.0175011	T	A	0.407016
43100	rs17462708	ukb-b-15851	Heel Broadband ultrasound attenuation, direct entry || id:ukb-b-15851	0.00275271	3	168675556	1e-11	265737	-0.0187246	C	T	0.300938
43101	rs147626332	ukb-b-15851	Heel Broadband ultrasound attenuation, direct entry || id:ukb-b-15851	0.0049671	20	39649263	1.2e-11	265737	-0.0336805	T	C	0.076259
