## Supplementary material for "Exploring the potential risk factors of myopia: A phenome-wide Mendelian randomization association study": Table S1-S16: Table S2.xlsx (part 7 of 15)

### Sheet: Table S2 (continued)
Table S2. 103433 unique IVs for 6481 traits
43102	rs17173698	ukb-b-15851	Heel Broadband ultrasound attenuation, direct entry || id:ukb-b-15851	0.00804761	10	89468953	1.3e-11	265737	0.0544406	A	G	0.025091
43103	rs7589308	ukb-b-15851	Heel Broadband ultrasound attenuation, direct entry || id:ukb-b-15851	0.00268598	2	145761254	1.4e-11	265737	0.0181567	A	T	0.325669
43104	rs13042961	ukb-b-15851	Heel Broadband ultrasound attenuation, direct entry || id:ukb-b-15851	0.00634253	20	11211742	1.5e-11	265737	-0.04281	C	T	0.044342
43105	rs6546334	ukb-b-15851	Heel Broadband ultrasound attenuation, direct entry || id:ukb-b-15851	0.00264773	2	68078849	1.6e-11	265737	-0.0178331	T	C	0.344038
43106	rs59695806	ukb-b-15851	Heel Broadband ultrasound attenuation, direct entry || id:ukb-b-15851	0.00276975	17	43156023	2.3e-11	265737	0.0185226	C	T	0.294471
43107	rs745429	ukb-b-15851	Heel Broadband ultrasound attenuation, direct entry || id:ukb-b-15851	0.00356272	5	36649049	2.7e-11	265737	0.0237388	A	G	0.149742
43108	rs2663351	ukb-b-15851	Heel Broadband ultrasound attenuation, direct entry || id:ukb-b-15851	0.00267855	17	925006	2.9e-11	265737	-0.0178111	C	T	0.359057
43109	rs6660927	ukb-b-15851	Heel Broadband ultrasound attenuation, direct entry || id:ukb-b-15851	0.00404389	1	21960044	3e-11	265737	-0.0268878	C	A	0.108784
43110	rs3118906	ukb-b-15851	Heel Broadband ultrasound attenuation, direct entry || id:ukb-b-15851	0.00281853	13	51106788	3.8e-11	265737	0.0186399	A	G	0.277741
43111	rs72840032	ukb-b-15851	Heel Broadband ultrasound attenuation, direct entry || id:ukb-b-15851	0.00611734	10	101889964	4.5e-11	265737	0.040283	T	C	0.045228
43112	rs67820526	ukb-b-15851	Heel Broadband ultrasound attenuation, direct entry || id:ukb-b-15851	0.00333331	19	4083916	4.5e-11	265737	0.0219514	A	G	0.179419
43113	rs6725552	ukb-b-15851	Heel Broadband ultrasound attenuation, direct entry || id:ukb-b-15851	0.00255634	2	112613727	4.8e-11	265737	0.016811	T	G	0.410232
43114	rs67631072	ukb-b-15851	Heel Broadband ultrasound attenuation, direct entry || id:ukb-b-15851	0.00254597	1	38461821	5e-11	265737	0.0167288	T	C	0.553729
43115	rs34217678	ukb-b-15851	Heel Broadband ultrasound attenuation, direct entry || id:ukb-b-15851	0.0047366	11	58205409	5.7e-11	265737	0.0310335	C	T	0.07811
43116	rs10078310	ukb-b-15851	Heel Broadband ultrasound attenuation, direct entry || id:ukb-b-15851	0.00464017	5	54832387	6.1e-11	265737	0.0303542	A	G	0.080431
43117	rs8045421	ukb-b-15851	Heel Broadband ultrasound attenuation, direct entry || id:ukb-b-15851	0.00298524	16	11930010	6.6e-11	265737	0.0194913	C	T	0.244445
43118	rs4666343	ukb-b-15851	Heel Broadband ultrasound attenuation, direct entry || id:ukb-b-15851	0.00283331	2	19870341	7e-11	265737	-0.0184777	T	C	0.271618
43119	rs11955881	ukb-b-15851	Heel Broadband ultrasound attenuation, direct entry || id:ukb-b-15851	0.00419688	5	135407306	7.2e-11	265737	-0.0273521	A	G	0.101977
43120	rs62178780	ukb-b-15851	Heel Broadband ultrasound attenuation, direct entry || id:ukb-b-15851	0.002748	2	181929274	9.3e-11	265737	0.0178012	C	G	0.296519
43121	rs2491105	ukb-b-15851	Heel Broadband ultrasound attenuation, direct entry || id:ukb-b-15851	0.0030144	9	130320283	9.5e-11	265737	0.0195196	C	T	0.233618
43122	rs2830913	ukb-b-15851	Heel Broadband ultrasound attenuation, direct entry || id:ukb-b-15851	0.00255847	21	28774023	1e-10	265737	0.0165429	A	G	0.442571
43123	rs1359977	ukb-b-15851	Heel Broadband ultrasound attenuation, direct entry || id:ukb-b-15851	0.00257636	13	42068012	1.2e-10	265737	-0.0166013	C	G	0.600873
43124	rs34699196	ukb-b-15851	Heel Broadband ultrasound attenuation, direct entry || id:ukb-b-15851	0.00483883	19	45952862	1.3e-10	265737	-0.0310963	A	G	0.075569
43125	rs79625788	ukb-b-15851	Heel Broadband ultrasound attenuation, direct entry || id:ukb-b-15851	0.00393164	11	113094939	1.4e-10	265737	0.025213	C	T	0.118072
43126	rs912146	ukb-b-15851	Heel Broadband ultrasound attenuation, direct entry || id:ukb-b-15851	0.003469	13	24828827	1.4e-10	265737	0.0222669	A	G	0.156759
43127	rs17498550	ukb-b-15851	Heel Broadband ultrasound attenuation, direct entry || id:ukb-b-15851	0.00296443	12	116593347	1.5e-10	265737	-0.0189952	T	C	0.238632
43128	rs571356	ukb-b-15851	Heel Broadband ultrasound attenuation, direct entry || id:ukb-b-15851	0.00270318	7	83306489	1.6e-10	265737	-0.017291	A	G	0.318062
43129	rs143348825	ukb-b-15851	Heel Broadband ultrasound attenuation, direct entry || id:ukb-b-15851	0.0098264	12	49248340	1.6e-10	265737	-0.0628757	A	G	0.017041
43130	rs13253934	ukb-b-15851	Heel Broadband ultrasound attenuation, direct entry || id:ukb-b-15851	0.00309693	8	119769809	1.8e-10	265737	-0.0197541	T	C	0.789767
43131	rs74543960	ukb-b-15851	Heel Broadband ultrasound attenuation, direct entry || id:ukb-b-15851	0.00375115	12	124501208	1.9e-10	265737	0.023893	G	A	0.132448
43132	rs4963979	ukb-b-15851	Heel Broadband ultrasound attenuation, direct entry || id:ukb-b-15851	0.00297033	12	26468964	2e-10	265737	0.0188953	T	G	0.235791
43133	rs3110493	ukb-b-15851	Heel Broadband ultrasound attenuation, direct entry || id:ukb-b-15851	0.00261475	17	27964267	2e-10	265737	0.0166341	T	C	0.37094
43134	rs7021585	ukb-b-15851	Heel Broadband ultrasound attenuation, direct entry || id:ukb-b-15851	0.00292899	9	111108250	2.1e-10	265737	0.0186203	A	G	0.246982
43135	rs9340903	ukb-b-15851	Heel Broadband ultrasound attenuation, direct entry || id:ukb-b-15851	0.00735201	6	152266043	2.3e-10	265737	-0.0466084	T	C	0.030395
43136	rs2836799	ukb-b-15851	Heel Broadband ultrasound attenuation, direct entry || id:ukb-b-15851	0.00419205	21	40346988	2.4e-10	265737	0.0265603	T	C	0.103158
43137	rs10777536	ukb-b-15851	Heel Broadband ultrasound attenuation, direct entry || id:ukb-b-15851	0.00253254	12	94120732	2.5e-10	265737	0.0160277	A	G	0.511574
43138	rs2887569	ukb-b-15851	Heel Broadband ultrasound attenuation, direct entry || id:ukb-b-15851	0.0025559	12	1627989	2.5e-10	265737	-0.0161639	T	A	0.423227
43139	rs347607	ukb-b-15851	Heel Broadband ultrasound attenuation, direct entry || id:ukb-b-15851	0.00322961	3	11268021	2.9e-10	265737	-0.020363	A	C	0.811649
43140	rs10993031	ukb-b-15851	Heel Broadband ultrasound attenuation, direct entry || id:ukb-b-15851	0.00413376	9	96791548	3.3e-10	265737	0.0259773	T	C	0.104448
43141	rs42039	ukb-b-15851	Heel Broadband ultrasound attenuation, direct entry || id:ukb-b-15851	0.00293682	7	92244422	3.7e-10	265737	-0.0184075	T	C	0.243638
43142	rs6415571	ukb-b-15851	Heel Broadband ultrasound attenuation, direct entry || id:ukb-b-15851	0.0030223	8	96656533	3.8e-10	265737	-0.0189277	G	T	0.772471
43143	rs10765568	ukb-b-15851	Heel Broadband ultrasound attenuation, direct entry || id:ukb-b-15851	0.00260984	11	92607866	3.9e-10	265737	-0.0163323	T	C	0.373206
43144	rs9398794	ukb-b-15851	Heel Broadband ultrasound attenuation, direct entry || id:ukb-b-15851	0.00253041	6	126380405	4.5e-10	265737	0.01578	G	A	0.449164
43145	rs7600317	ukb-b-15851	Heel Broadband ultrasound attenuation, direct entry || id:ukb-b-15851	0.00301893	2	238353513	4.8e-10	265737	-0.0187908	A	G	0.229412
43146	rs1805097	ukb-b-15851	Heel Broadband ultrasound attenuation, direct entry || id:ukb-b-15851	0.0026846	13	110435231	5e-10	265737	-0.0166919	T	C	0.33115
43147	rs6650591	ukb-b-15851	Heel Broadband ultrasound attenuation, direct entry || id:ukb-b-15851	0.00262124	17	80508790	6.1e-10	265737	0.0162195	T	C	0.633058
43148	rs56257969	ukb-b-15851	Heel Broadband ultrasound attenuation, direct entry || id:ukb-b-15851	0.00288793	19	57797752	7.2e-10	265737	-0.0177938	G	A	0.259329
43149	rs13379119	ukb-b-15851	Heel Broadband ultrasound attenuation, direct entry || id:ukb-b-15851	0.00253382	14	63665235	7.7e-10	265737	0.0155865	G	C	0.466045
43150	rs73207790	ukb-b-15851	Heel Broadband ultrasound attenuation, direct entry || id:ukb-b-15851	0.00347693	4	865430	8.4e-10	265737	-0.0213381	A	G	0.156967
43151	rs7313563	ukb-b-15851	Heel Broadband ultrasound attenuation, direct entry || id:ukb-b-15851	0.00265909	12	50204337	9.3e-10	265737	0.0162766	A	C	0.346315
43152	rs1649082	ukb-b-15851	Heel Broadband ultrasound attenuation, direct entry || id:ukb-b-15851	0.00253535	10	60292434	9.4e-10	265737	-0.0155146	C	A	0.541185
43153	rs11015909	ukb-b-15851	Heel Broadband ultrasound attenuation, direct entry || id:ukb-b-15851	0.00303014	10	27903748	1e-09	265737	-0.0185084	T	C	0.225332
43154	rs11146456	ukb-b-15851	Heel Broadband ultrasound attenuation, direct entry || id:ukb-b-15851	0.00399571	10	134477720	1.1e-09	265737	0.024332	G	A	0.113599
43155	rs6870556	ukb-b-15851	Heel Broadband ultrasound attenuation, direct entry || id:ukb-b-15851	0.00260635	5	31134837	1.2e-09	265737	-0.015851	A	G	0.624344
43156	rs7773196	ukb-b-15851	Heel Broadband ultrasound attenuation, direct entry || id:ukb-b-15851	0.00590926	6	24914002	1.2e-09	265737	0.0359675	C	T	0.047457
43157	rs1286645	ukb-b-15851	Heel Broadband ultrasound attenuation, direct entry || id:ukb-b-15851	0.00328459	3	25548574	1.3e-09	265737	-0.019938	A	G	0.181938
43158	rs899631	ukb-b-15851	Heel Broadband ultrasound attenuation, direct entry || id:ukb-b-15851	0.00259239	4	57749363	1.5e-09	265737	0.0156566	T	G	0.390884
43159	rs67918869	ukb-b-15851	Heel Broadband ultrasound attenuation, direct entry || id:ukb-b-15851	0.00336226	12	54394784	1.5e-09	265737	0.0203102	G	A	0.17003
43160	rs1569414	ukb-b-15851	Heel Broadband ultrasound attenuation, direct entry || id:ukb-b-15851	0.00286574	22	45727565	1.6e-09	265737	-0.017305	G	T	0.261161
43161	rs72749676	ukb-b-15851	Heel Broadband ultrasound attenuation, direct entry || id:ukb-b-15851	0.00318214	15	70385418	1.8e-09	265737	-0.0191374	A	G	0.197854
43162	rs3843738	ukb-b-15851	Heel Broadband ultrasound attenuation, direct entry || id:ukb-b-15851	0.00256589	17	43739194	1.8e-09	265737	0.0154452	G	A	0.470826
43163	rs7699480	ukb-b-15851	Heel Broadband ultrasound attenuation, direct entry || id:ukb-b-15851	0.00253887	4	145607846	1.9e-09	265737	-0.0152539	T	C	0.56137
43164	rs710893	ukb-b-15851	Heel Broadband ultrasound attenuation, direct entry || id:ukb-b-15851	0.00349002	16	4014964	1.9e-09	265737	0.0209705	G	A	0.845242
43165	rs11993876	ukb-b-15851	Heel Broadband ultrasound attenuation, direct entry || id:ukb-b-15851	0.00255624	8	72218617	2e-09	265737	0.015326	C	T	0.42916
43166	rs61998565	ukb-b-15851	Heel Broadband ultrasound attenuation, direct entry || id:ukb-b-15851	0.00359671	15	47665185	2.2e-09	265737	-0.0215102	A	G	0.144011
43167	rs451163	ukb-b-15851	Heel Broadband ultrasound attenuation, direct entry || id:ukb-b-15851	0.00380694	21	37926378	2.2e-09	265737	0.0227776	A	T	0.873192
43168	rs3812849	ukb-b-15851	Heel Broadband ultrasound attenuation, direct entry || id:ukb-b-15851	0.00286114	13	74701736	2.4e-09	265737	-0.0170676	C	A	0.265613
43169	rs289415	ukb-b-15851	Heel Broadband ultrasound attenuation, direct entry || id:ukb-b-15851	0.00461338	15	85561953	2.5e-09	265737	-0.0275102	G	A	0.082634
43170	rs9663446	ukb-b-15851	Heel Broadband ultrasound attenuation, direct entry || id:ukb-b-15851	0.00257572	10	28542023	2.6e-09	265737	-0.0153426	T	G	0.402479
43171	rs7815993	ukb-b-15851	Heel Broadband ultrasound attenuation, direct entry || id:ukb-b-15851	0.00260808	8	129951769	2.9e-09	265737	0.0154846	T	C	0.378056
43172	rs6088854	ukb-b-15851	Heel Broadband ultrasound attenuation, direct entry || id:ukb-b-15851	0.0032066	20	30225357	3e-09	265737	0.0190278	A	G	0.194736
43173	rs10799806	ukb-b-15851	Heel Broadband ultrasound attenuation, direct entry || id:ukb-b-15851	0.00259286	1	19721041	3.1e-09	265737	-0.0153662	C	G	0.619242
43174	rs9933805	ukb-b-15851	Heel Broadband ultrasound attenuation, direct entry || id:ukb-b-15851	0.00260215	16	54023584	3.3e-09	265737	-0.0153902	T	C	0.598317
43175	rs3778929	ukb-b-15851	Heel Broadband ultrasound attenuation, direct entry || id:ukb-b-15851	0.00271044	7	156396471	3.6e-09	265737	0.0159985	C	T	0.347265
43176	rs1229119	ukb-b-15851	Heel Broadband ultrasound attenuation, direct entry || id:ukb-b-15851	0.00258609	1	119023640	3.7e-09	265737	0.0152463	T	C	0.397947
43177	rs13022041	ukb-b-15851	Heel Broadband ultrasound attenuation, direct entry || id:ukb-b-15851	0.00269437	2	25400559	3.7e-09	265737	0.0158835	T	G	0.325625
43178	rs2292852	ukb-b-15851	Heel Broadband ultrasound attenuation, direct entry || id:ukb-b-15851	0.00259757	17	75095242	3.7e-09	265737	-0.0153134	A	G	0.381836
43179	rs2054810	ukb-b-15851	Heel Broadband ultrasound attenuation, direct entry || id:ukb-b-15851	0.00327644	6	72386408	3.8e-09	265737	-0.0193123	G	A	0.183741
43180	rs2840075	ukb-b-15851	Heel Broadband ultrasound attenuation, direct entry || id:ukb-b-15851	0.0038842	4	71992629	4.5e-09	265737	0.0227791	A	G	0.12093
43181	rs11985969	ukb-b-15851	Heel Broadband ultrasound attenuation, direct entry || id:ukb-b-15851	0.00274524	8	25311777	4.8e-09	265737	0.0160689	A	G	0.30281
43182	rs11106639	ukb-b-15851	Heel Broadband ultrasound attenuation, direct entry || id:ukb-b-15851	0.00323177	12	78163345	4.8e-09	265737	-0.0189203	G	A	0.192582
43183	rs112616813	ukb-b-15851	Heel Broadband ultrasound attenuation, direct entry || id:ukb-b-15851	0.0094884	13	93921991	4.9e-09	265737	-0.0555181	A	G	0.02077
43184	rs78556801	ukb-b-15851	Heel Broadband ultrasound attenuation, direct entry || id:ukb-b-15851	0.0027472	16	23149089	5.5e-09	265737	-0.0160181	T	G	0.305238
43185	rs737524	ukb-b-15851	Heel Broadband ultrasound attenuation, direct entry || id:ukb-b-15851	0.00256708	1	27180829	5.7e-09	265737	-0.0149518	C	A	0.405719
43186	rs2762340	ukb-b-15851	Heel Broadband ultrasound attenuation, direct entry || id:ukb-b-15851	0.00252915	6	35052635	5.7e-09	265737	0.0147343	G	A	0.467513
43187	rs111251222	ukb-b-15851	Heel Broadband ultrasound attenuation, direct entry || id:ukb-b-15851	0.002885	5	176735612	6.6e-09	265737	-0.0167321	G	A	0.260298
43188	rs7577950	ukb-b-15851	Heel Broadband ultrasound attenuation, direct entry || id:ukb-b-15851	0.00255804	2	70795622	6.9e-09	265737	0.0148202	T	C	0.579254
43189	rs17585072	ukb-b-15851	Heel Broadband ultrasound attenuation, direct entry || id:ukb-b-15851	0.00687377	5	89023793	6.9e-09	265737	0.0398263	G	A	0.034685
43190	rs78135803	ukb-b-15851	Heel Broadband ultrasound attenuation, direct entry || id:ukb-b-15851	0.00577078	10	5721701	6.9e-09	265737	-0.0334262	A	G	0.05038
43191	rs672052	ukb-b-15851	Heel Broadband ultrasound attenuation, direct entry || id:ukb-b-15851	0.00268318	11	128661853	7e-09	265737	0.0155357	A	G	0.333837
43192	rs10448285	ukb-b-15851	Heel Broadband ultrasound attenuation, direct entry || id:ukb-b-15851	0.00264359	9	129397014	7.2e-09	265737	0.0152978	T	C	0.355816
43193	rs12623070	ukb-b-15851	Heel Broadband ultrasound attenuation, direct entry || id:ukb-b-15851	0.00284248	2	153318339	8.3e-09	265737	-0.0163776	C	T	0.269828
43194	rs603424	ukb-b-15851	Heel Broadband ultrasound attenuation, direct entry || id:ukb-b-15851	0.00332526	10	102075479	9.7e-09	265737	-0.0190753	A	G	0.172929
43195	rs7906744	ukb-b-15851	Heel Broadband ultrasound attenuation, direct entry || id:ukb-b-15851	0.002846	10	3748936	9.8e-09	265737	-0.0163185	C	T	0.269921
43196	rs10025806	ukb-b-15851	Heel Broadband ultrasound attenuation, direct entry || id:ukb-b-15851	0.00252602	4	125527539	1.1e-08	265737	0.0144279	G	A	0.497541
43197	rs13188041	ukb-b-15851	Heel Broadband ultrasound attenuation, direct entry || id:ukb-b-15851	0.00252255	5	99992480	1.1e-08	265737	0.0144252	A	G	0.484235
43198	rs10740042	ukb-b-15851	Heel Broadband ultrasound attenuation, direct entry || id:ukb-b-15851	0.00273521	10	62496586	1.1e-08	265737	0.0156241	C	T	0.691364
43199	rs6755349	ukb-b-15851	Heel Broadband ultrasound attenuation, direct entry || id:ukb-b-15851	0.00262345	2	118670388	1.2e-08	265737	0.014944	C	T	0.360582
43200	rs1862947	ukb-b-15851	Heel Broadband ultrasound attenuation, direct entry || id:ukb-b-15851	0.00271001	7	50919937	1.2e-08	265737	-0.0154299	C	T	0.318637
43201	rs7732038	ukb-b-15851	Heel Broadband ultrasound attenuation, direct entry || id:ukb-b-15851	0.00257481	5	172998191	1.3e-08	265737	0.0146495	C	T	0.602635
43202	rs663640	ukb-b-15851	Heel Broadband ultrasound attenuation, direct entry || id:ukb-b-15851	0.00306136	18	57846077	1.3e-08	265737	0.0174099	T	C	0.219081
43203	rs62106258	ukb-b-15851	Heel Broadband ultrasound attenuation, direct entry || id:ukb-b-15851	0.00584114	2	417167	1.6e-08	265737	-0.0330156	C	T	0.048633
43204	rs2009056	ukb-b-15851	Heel Broadband ultrasound attenuation, direct entry || id:ukb-b-15851	0.00312615	1	113236230	1.7e-08	265737	0.0176449	A	G	0.203135
43205	rs2390584	ukb-b-15851	Heel Broadband ultrasound attenuation, direct entry || id:ukb-b-15851	0.00252506	4	124665680	1.8e-08	265737	-0.0142209	G	A	0.50558
43206	rs150967545	ukb-b-15851	Heel Broadband ultrasound attenuation, direct entry || id:ukb-b-15851	0.00747669	7	121121903	1.8e-08	265737	0.04211	A	G	0.03242
43207	rs917414	ukb-b-15851	Heel Broadband ultrasound attenuation, direct entry || id:ukb-b-15851	0.0026779	19	2514360	1.8e-08	265737	0.0150672	T	C	0.333105
43208	rs13088318	ukb-b-15851	Heel Broadband ultrasound attenuation, direct entry || id:ukb-b-15851	0.00266635	3	101242751	2e-08	265737	0.0149708	G	A	0.336945
43209	rs3775214	ukb-b-15851	Heel Broadband ultrasound attenuation, direct entry || id:ukb-b-15851	0.00258125	4	88023299	2e-08	265737	-0.0144792	G	A	0.397532
43210	rs4709741	ukb-b-15851	Heel Broadband ultrasound attenuation, direct entry || id:ukb-b-15851	0.00428474	6	164092291	2e-08	265737	-0.0240419	A	C	0.095073
43211	rs12627758	ukb-b-15851	Heel Broadband ultrasound attenuation, direct entry || id:ukb-b-15851	0.0100504	22	29382831	2e-08	265737	-0.0564182	G	A	0.016179
43212	rs914615	ukb-b-15851	Heel Broadband ultrasound attenuation, direct entry || id:ukb-b-15851	0.00251544	1	155175892	2.1e-08	265737	-0.0140975	G	A	0.531366
43213	rs4784225	ukb-b-15851	Heel Broadband ultrasound attenuation, direct entry || id:ukb-b-15851	0.00288918	16	51415198	2.1e-08	265737	0.0161885	A	G	0.737806
43214	rs62052172	ukb-b-15851	Heel Broadband ultrasound attenuation, direct entry || id:ukb-b-15851	0.00383533	16	89950230	2.2e-08	265737	0.0214695	C	G	0.124429
43215	rs890070	ukb-b-15851	Heel Broadband ultrasound attenuation, direct entry || id:ukb-b-15851	0.00252107	2	12985129	2.3e-08	265737	0.0140788	T	G	0.533251
43216	rs36069217	ukb-b-15851	Heel Broadband ultrasound attenuation, direct entry || id:ukb-b-15851	0.00478769	6	152592115	2.3e-08	265737	0.0267677	G	C	0.075154
43217	rs4940237	ukb-b-15851	Heel Broadband ultrasound attenuation, direct entry || id:ukb-b-15851	0.00254999	18	45605741	2.5e-08	265737	0.0142038	A	G	0.447505
43218	rs73520180	ukb-b-15851	Heel Broadband ultrasound attenuation, direct entry || id:ukb-b-15851	0.00473726	9	118756021	2.6e-08	265737	0.0263594	C	T	0.077174
43219	rs6548237	ukb-b-15851	Heel Broadband ultrasound attenuation, direct entry || id:ukb-b-15851	0.00331723	2	621461	2.7e-08	265737	0.0184395	C	A	0.826583
43220	rs10774760	ukb-b-15851	Heel Broadband ultrasound attenuation, direct entry || id:ukb-b-15851	0.00252944	12	115099805	2.7e-08	265737	0.0140665	A	G	0.500767
43221	rs60614201	ukb-b-15851	Heel Broadband ultrasound attenuation, direct entry || id:ukb-b-15851	0.0136356	6	29468557	2.8e-08	265737	-0.0757206	A	G	0.008621
43222	rs12460731	ukb-b-15851	Heel Broadband ultrasound attenuation, direct entry || id:ukb-b-15851	0.00271807	19	15976365	2.8e-08	265737	-0.0150945	A	G	0.321658
43223	rs3730393	ukb-b-15851	Heel Broadband ultrasound attenuation, direct entry || id:ukb-b-15851	0.00645387	16	67226405	3.1e-08	265737	0.0357422	A	G	0.040578
43224	rs6468694	ukb-b-15851	Heel Broadband ultrasound attenuation, direct entry || id:ukb-b-15851	0.00379086	8	100865836	3.3e-08	265737	0.0209442	A	G	0.126369
43225	rs72945659	ukb-b-15851	Heel Broadband ultrasound attenuation, direct entry || id:ukb-b-15851	0.0039897	6	107931983	3.7e-08	265737	0.0219706	T	C	0.112834
43226	rs330091	ukb-b-15851	Heel Broadband ultrasound attenuation, direct entry || id:ukb-b-15851	0.00309897	8	9176052	4.2e-08	265737	0.0169891	G	A	0.214869
43227	rs1416890	ukb-b-15851	Heel Broadband ultrasound attenuation, direct entry || id:ukb-b-15851	0.00818396	1	100051383	4.4e-08	265737	0.0447827	A	G	0.975838
43228	rs7170720	ukb-b-15851	Heel Broadband ultrasound attenuation, direct entry || id:ukb-b-15851	0.0029964	15	67143750	4.5e-08	265737	0.016392	C	G	0.233131
43229	rs1033973	ukb-b-15851	Heel Broadband ultrasound attenuation, direct entry || id:ukb-b-15851	0.00259693	1	68566993	4.9e-08	265737	-0.0141641	C	T	0.517329
43230	rs2908007	ukb-b-845	Heel quantitative ultrasound index (QUI), direct entry (left) || id:ukb-b-845	0.00351476	7	120962164	1e-200	146226	0.167653	G	A	0.400329
43231	rs9482773	ukb-b-845	Heel quantitative ultrasound index (QUI), direct entry (left) || id:ukb-b-845	0.00345139	6	127459552	4.3e-120	146226	0.0804224	C	G	0.47522
43232	rs12247120	ukb-b-845	Heel quantitative ultrasound index (QUI), direct entry (left) || id:ukb-b-845	0.00562668	10	54431210	1.1e-115	146226	-0.128633	T	G	0.105874
43233	rs4870044	ukb-b-845	Heel quantitative ultrasound index (QUI), direct entry (left) || id:ukb-b-845	0.00379274	6	151901409	7.1e-104	146226	-0.0820868	T	C	0.289514
43234	rs4233949	ukb-b-845	Heel quantitative ultrasound index (QUI), direct entry (left) || id:ukb-b-845	0.00354254	2	54659707	9.7e-92	146226	-0.0719625	G	C	0.603704
43235	rs2941740	ukb-b-845	Heel quantitative ultrasound index (QUI), direct entry (left) || id:ukb-b-845	0.00349112	6	152009638	9.7e-91	146226	0.0705218	G	A	0.420004
43236	rs9606139	ukb-b-845	Heel quantitative ultrasound index (QUI), direct entry (left) || id:ukb-b-845	0.00572481	22	19679303	1.6e-84	146226	-0.111532	A	G	0.106701
43237	rs1414660	ukb-b-845	Heel quantitative ultrasound index (QUI), direct entry (left) || id:ukb-b-845	0.00438305	1	240586695	1.7e-77	146226	0.0816809	T	C	0.191908
43238	rs7125263	ukb-b-845	Heel quantitative ultrasound index (QUI), direct entry (left) || id:ukb-b-845	0.0035298	11	112435379	7.4e-72	146226	-0.0632752	C	T	0.58475
43239	rs141795717	ukb-b-845	Heel quantitative ultrasound index (QUI), direct entry (left) || id:ukb-b-845	0.0136337	2	119539208	3.6e-70	146226	0.241424	A	G	0.01646
43240	rs632708	ukb-b-845	Heel quantitative ultrasound index (QUI), direct entry (left) || id:ukb-b-845	0.00372382	11	86868033	3.4e-67	146226	-0.064491	T	C	0.311878
43241	rs12459751	ukb-b-845	Heel quantitative ultrasound index (QUI), direct entry (left) || id:ukb-b-845	0.00586805	19	33538783	4.2e-62	146226	0.0975909	G	A	0.096463
43242	rs1717726	ukb-b-845	Heel quantitative ultrasound index (QUI), direct entry (left) || id:ukb-b-845	0.00361046	7	38104907	2.1e-58	146226	0.058177	A	T	0.651309
43243	rs35107139	ukb-b-845	Heel quantitative ultrasound index (QUI), direct entry (left) || id:ukb-b-845	0.00364324	14	54419106	1e-56	146226	0.0578176	C	A	0.405524
43244	rs3777787	ukb-b-845	Heel quantitative ultrasound index (QUI), direct entry (left) || id:ukb-b-845	0.00346494	6	133577921	2.5e-53	146226	-0.053261	A	C	0.542324
43245	rs1159798	ukb-b-845	Heel quantitative ultrasound index (QUI), direct entry (left) || id:ukb-b-845	0.00413452	10	54412493	8.5e-49	146226	-0.0606982	C	A	0.774944
43246	rs34869253	ukb-b-845	Heel quantitative ultrasound index (QUI), direct entry (left) || id:ukb-b-845	0.0035206	4	1009420	5.3e-46	146226	-0.0501262	C	T	0.429512
43247	rs12986939	ukb-b-845	Heel quantitative ultrasound index (QUI), direct entry (left) || id:ukb-b-845	0.00386574	2	119089007	1.4e-43	146226	-0.0535228	A	G	0.726019
43248	rs10931982	ukb-b-845	Heel quantitative ultrasound index (QUI), direct entry (left) || id:ukb-b-845	0.00412791	2	202832130	2.3e-41	146226	0.0556083	C	T	0.774479
43249	rs7478918	ukb-b-845	Heel quantitative ultrasound index (QUI), direct entry (left) || id:ukb-b-845	0.00359399	11	27295428	3.1e-41	146226	-0.0483338	A	G	0.634628
43250	rs7968803	ukb-b-845	Heel quantitative ultrasound index (QUI), direct entry (left) || id:ukb-b-845	0.00350755	12	90390780	4e-39	146226	0.045895	C	T	0.416972
43251	rs9472482	ukb-b-845	Heel quantitative ultrasound index (QUI), direct entry (left) || id:ukb-b-845	0.00777604	6	45358429	4.2e-38	146226	-0.10035	T	G	0.05228
43252	rs4796995	ukb-b-845	Heel quantitative ultrasound index (QUI), direct entry (left) || id:ukb-b-845	0.00360873	18	13708574	4.5e-38	146226	-0.0465548	G	A	0.359873
43253	rs7781370	ukb-b-845	Heel quantitative ultrasound index (QUI), direct entry (left) || id:ukb-b-845	0.00364241	7	96133531	2.8e-37	146226	0.0464692	C	T	0.66324
43254	rs9594738	ukb-b-845	Heel quantitative ultrasound index (QUI), direct entry (left) || id:ukb-b-845	0.00345415	13	42952145	3.3e-37	146226	-0.0440275	T	C	0.483382
43255	rs5762980	ukb-b-845	Heel quantitative ultrasound index (QUI), direct entry (left) || id:ukb-b-845	0.00362825	22	29480905	2e-36	146226	-0.0457268	G	A	0.652349
43256	rs4790881	ukb-b-845	Heel quantitative ultrasound index (QUI), direct entry (left) || id:ukb-b-845	0.00376556	17	2068932	3.2e-36	146226	0.047318	A	C	0.699409
43257	rs6426749	ukb-b-845	Heel quantitative ultrasound index (QUI), direct entry (left) || id:ukb-b-845	0.00451947	1	22711473	2.3e-35	146226	0.0560887	C	G	0.176214
43258	rs2941584	ukb-b-845	Heel quantitative ultrasound index (QUI), direct entry (left) || id:ukb-b-845	0.0036971	2	54881621	9.1e-35	146226	0.0454719	C	T	0.676399
43259	rs370387	ukb-b-845	Heel quantitative ultrasound index (QUI), direct entry (left) || id:ukb-b-845	0.00346677	3	41123984	1.3e-34	146226	0.0425338	A	G	0.555446
43260	rs6074226	ukb-b-845	Heel quantitative ultrasound index (QUI), direct entry (left) || id:ukb-b-845	0.00382492	20	10984609	6.5e-34	146226	0.0464357	G	C	0.288163
43261	rs118115924	ukb-b-845	Heel quantitative ultrasound index (QUI), direct entry (left) || id:ukb-b-845	0.016028	12	49379537	3.8e-32	146226	-0.189162	T	G	0.011763
43262	rs947091	ukb-b-845	Heel quantitative ultrasound index (QUI), direct entry (left) || id:ukb-b-845	0.0034677	10	31054186	4.3e-32	146226	0.0408931	A	G	0.485037
43263	rs4988321	ukb-b-845	Heel quantitative ultrasound index (QUI), direct entry (left) || id:ukb-b-845	0.00777113	11	68174189	1e-30	146226	-0.0895452	A	G	0.051797
43264	rs35681117	ukb-b-845	Heel quantitative ultrasound index (QUI), direct entry (left) || id:ukb-b-845	0.00380574	7	37959021	1.6e-29	146226	0.0429455	T	C	0.29419
43265	rs11891679	ukb-b-845	Heel quantitative ultrasound index (QUI), direct entry (left) || id:ukb-b-845	0.00407373	2	42275726	8.2e-29	146226	0.0453729	G	C	0.234575
43266	rs75013658	ukb-b-845	Heel quantitative ultrasound index (QUI), direct entry (left) || id:ukb-b-845	0.00631734	17	41825112	1e-28	146226	0.0702451	A	G	0.081805
43267	rs11088458	ukb-b-845	Heel quantitative ultrasound index (QUI), direct entry (left) || id:ukb-b-845	0.00385493	21	40350120	1.8e-28	146226	-0.0426578	G	A	0.712035
43268	rs35308216	ukb-b-845	Heel quantitative ultrasound index (QUI), direct entry (left) || id:ukb-b-845	0.00626851	20	10629525	1.3e-26	146226	-0.066937	C	T	0.082796
43269	rs747895	ukb-b-845	Heel quantitative ultrasound index (QUI), direct entry (left) || id:ukb-b-845	0.00486407	17	59011296	1.6e-26	146226	0.0518304	A	T	0.149456
43270	rs1467561	ukb-b-845	Heel quantitative ultrasound index (QUI), direct entry (left) || id:ukb-b-845	0.00364641	14	103994961	1.9e-26	146226	-0.0388005	C	T	0.349451
43271	rs6485696	ukb-b-845	Heel quantitative ultrasound index (QUI), direct entry (left) || id:ukb-b-845	0.00364131	11	46842045	1.4e-25	146226	-0.0380681	T	C	0.658343
43272	rs35921363	ukb-b-845	Heel quantitative ultrasound index (QUI), direct entry (left) || id:ukb-b-845	0.00373962	19	1167343	7.6e-25	146226	-0.0384932	G	A	0.314572
43273	rs71378512	ukb-b-845	Heel quantitative ultrasound index (QUI), direct entry (left) || id:ukb-b-845	0.00906332	16	410178	8.8e-25	146226	-0.0931613	A	G	0.046741
43274	rs117481343	ukb-b-845	Heel quantitative ultrasound index (QUI), direct entry (left) || id:ukb-b-845	0.0105514	12	13328208	1.5e-24	146226	0.10789	T	C	0.029379
43275	rs5005940	ukb-b-845	Heel quantitative ultrasound index (QUI), direct entry (left) || id:ukb-b-845	0.00360223	20	6404442	3.3e-24	146226	0.0365671	T	A	0.358296
43276	rs2296996	ukb-b-845	Heel quantitative ultrasound index (QUI), direct entry (left) || id:ukb-b-845	0.00392052	13	99536215	8.9e-24	146226	-0.0394132	T	C	0.735466
43277	rs117111740	ukb-b-845	Heel quantitative ultrasound index (QUI), direct entry (left) || id:ukb-b-845	0.0110357	11	62201239	1.1e-23	146226	-0.11075	C	T	0.026149
43278	rs11934731	ukb-b-845	Heel quantitative ultrasound index (QUI), direct entry (left) || id:ukb-b-845	0.00371155	4	88831249	1.4e-23	146226	-0.0371513	A	G	0.679396
43279	rs344083	ukb-b-845	Heel quantitative ultrasound index (QUI), direct entry (left) || id:ukb-b-845	0.00416619	3	156556312	4.1e-23	146226	-0.0412533	C	A	0.222014
43280	rs7062	ukb-b-845	Heel quantitative ultrasound index (QUI), direct entry (left) || id:ukb-b-845	0.00381207	1	68591253	4.7e-23	146226	0.0376954	T	C	0.29097
43281	rs7125361	ukb-b-845	Heel quantitative ultrasound index (QUI), direct entry (left) || id:ukb-b-845	0.00350877	11	115080042	1.4e-20	146226	0.0326387	G	C	0.421992
43282	rs3790608	ukb-b-845	Heel quantitative ultrasound index (QUI), direct entry (left) || id:ukb-b-845	0.00483915	1	113055023	3.5e-20	146226	0.0445364	A	G	0.150516
43283	rs2899472	ukb-b-845	Heel quantitative ultrasound index (QUI), direct entry (left) || id:ukb-b-845	0.00397104	15	51516055	3.4e-19	146226	0.0355588	A	C	0.255273
43284	rs3808477	ukb-b-845	Heel quantitative ultrasound index (QUI), direct entry (left) || id:ukb-b-845	0.00385789	8	116670347	3.9e-19	146226	0.0344918	T	C	0.278854
43285	rs79928302	ukb-b-845	Heel quantitative ultrasound index (QUI), direct entry (left) || id:ukb-b-845	0.00667346	12	1639204	8.1e-19	146226	-0.0591215	C	G	0.072445
43286	rs71390846	ukb-b-845	Heel quantitative ultrasound index (QUI), direct entry (left) || id:ukb-b-845	0.0044638	16	86714715	1.1e-18	146226	-0.0394059	C	G	0.18647
43287	rs87	ukb-b-845	Heel quantitative ultrasound index (QUI), direct entry (left) || id:ukb-b-845	0.00430837	7	25699861	1.3e-18	146226	0.0379534	G	A	0.798516
43288	rs13143527	ukb-b-845	Heel quantitative ultrasound index (QUI), direct entry (left) || id:ukb-b-845	0.00359439	4	1006772	1.5e-18	146226	0.0316068	G	A	0.606413
43289	rs9898613	ukb-b-845	Heel quantitative ultrasound index (QUI), direct entry (left) || id:ukb-b-845	0.003944	17	42267290	1.8e-18	146226	0.0345801	G	A	0.260016
43290	rs726776	ukb-b-845	Heel quantitative ultrasound index (QUI), direct entry (left) || id:ukb-b-845	0.00355629	7	15742971	3.5e-18	146226	0.0309206	T	C	0.62132
43291	rs2663351	ukb-b-845	Heel quantitative ultrasound index (QUI), direct entry (left) || id:ukb-b-845	0.00365656	17	925006	7.3e-18	146226	-0.031484	C	T	0.359813
43292	rs62028332	ukb-b-845	Heel quantitative ultrasound index (QUI), direct entry (left) || id:ukb-b-845	0.00513368	16	51025468	8.6e-18	146226	0.0441065	A	G	0.14807
43293	rs7027772	ukb-b-845	Heel quantitative ultrasound index (QUI), direct entry (left) || id:ukb-b-845	0.0038026	9	110929605	1.1e-17	146226	-0.0325811	C	T	0.297131
43294	rs78416576	ukb-b-845	Heel quantitative ultrasound index (QUI), direct entry (left) || id:ukb-b-845	0.00539155	1	22543368	1.3e-17	146226	-0.0460666	T	C	0.118878
43295	rs7814212	ukb-b-845	Heel quantitative ultrasound index (QUI), direct entry (left) || id:ukb-b-845	0.00403403	8	72229106	1.3e-17	146226	-0.0344818	G	A	0.243898
43296	rs1028726	ukb-b-845	Heel quantitative ultrasound index (QUI), direct entry (left) || id:ukb-b-845	0.00367306	13	22812173	1.6e-16	146226	-0.0303019	G	A	0.33867
43297	rs17507577	ukb-b-845	Heel quantitative ultrasound index (QUI), direct entry (left) || id:ukb-b-845	0.00649465	11	15243059	3.1e-16	146226	0.0530491	A	G	0.076156
43298	rs72829754	ukb-b-845	Heel quantitative ultrasound index (QUI), direct entry (left) || id:ukb-b-845	0.00353905	17	54233702	6.9e-16	146226	0.0285688	A	G	0.394878
43299	rs143265819	ukb-b-845	Heel quantitative ultrasound index (QUI), direct entry (left) || id:ukb-b-845	0.0138739	11	113033994	1.3e-15	146226	-0.110857	T	C	0.016171
43300	rs6839437	ukb-b-845	Heel quantitative ultrasound index (QUI), direct entry (left) || id:ukb-b-845	0.00465421	4	146174631	2.9e-15	146226	0.0367373	C	T	0.834393
43301	rs55796154	ukb-b-845	Heel quantitative ultrasound index (QUI), direct entry (left) || id:ukb-b-845	0.00371116	5	80277353	3e-15	146226	0.0292848	T	C	0.31902
43302	rs301818	ukb-b-845	Heel quantitative ultrasound index (QUI), direct entry (left) || id:ukb-b-845	0.00364997	1	8503242	4.6e-15	146226	-0.0286083	A	G	0.339499
43303	rs34441013	ukb-b-845	Heel quantitative ultrasound index (QUI), direct entry (left) || id:ukb-b-845	0.00386692	2	119632668	5e-15	146226	0.030263	A	G	0.275202
43304	rs212417	ukb-b-845	Heel quantitative ultrasound index (QUI), direct entry (left) || id:ukb-b-845	0.0036754	7	105494963	6.1e-15	146226	-0.0286728	A	G	0.670431
43305	rs2647439	ukb-b-845	Heel quantitative ultrasound index (QUI), direct entry (left) || id:ukb-b-845	0.00454504	1	220128304	9.8e-15	146226	-0.0351889	G	A	0.822022
43306	rs1386625	ukb-b-845	Heel quantitative ultrasound index (QUI), direct entry (left) || id:ukb-b-845	0.0059197	4	38361120	1e-14	146226	-0.0457996	G	A	0.903449
43307	rs2002122	ukb-b-845	Heel quantitative ultrasound index (QUI), direct entry (left) || id:ukb-b-845	0.00348025	15	70594071	1.1e-14	146226	0.0269095	G	T	0.553225
43308	rs17265513	ukb-b-845	Heel quantitative ultrasound index (QUI), direct entry (left) || id:ukb-b-845	0.00433431	20	39832628	1.8e-14	146226	-0.0332298	C	T	0.198156
43309	rs72805220	ukb-b-845	Heel quantitative ultrasound index (QUI), direct entry (left) || id:ukb-b-845	0.00700016	16	51903981	1.9e-14	146226	-0.053595	A	C	0.067499
43310	rs10800531	ukb-b-845	Heel quantitative ultrasound index (QUI), direct entry (left) || id:ukb-b-845	0.00346587	1	170680145	3.1e-14	146226	0.026325	T	A	0.468117
43311	rs72865330	ukb-b-845	Heel quantitative ultrasound index (QUI), direct entry (left) || id:ukb-b-845	0.00703557	6	55562238	4.3e-14	146226	0.0531361	A	G	0.065185
43312	rs11915970	ukb-b-845	Heel quantitative ultrasound index (QUI), direct entry (left) || id:ukb-b-845	0.00535603	3	56169965	5.1e-14	146226	0.0403261	T	A	0.118816
43313	rs2382801	ukb-b-845	Heel quantitative ultrasound index (QUI), direct entry (left) || id:ukb-b-845	0.00349008	9	16515741	5.6e-14	146226	0.0262347	A	C	0.45763
43314	rs11196170	ukb-b-845	Heel quantitative ultrasound index (QUI), direct entry (left) || id:ukb-b-845	0.00428359	10	114722621	6e-14	146226	-0.0321597	A	G	0.212776
43315	rs7167692	ukb-b-845	Heel quantitative ultrasound index (QUI), direct entry (left) || id:ukb-b-845	0.00774733	15	85660184	6.8e-14	146226	-0.0580403	C	T	0.052905
43316	rs150445982	ukb-b-845	Heel quantitative ultrasound index (QUI), direct entry (left) || id:ukb-b-845	0.0121305	6	55676621	8.2e-14	146226	0.0905809	T	C	0.022738
43317	rs998273	ukb-b-845	Heel quantitative ultrasound index (QUI), direct entry (left) || id:ukb-b-845	0.00355438	2	160048297	1.6e-13	146226	0.0262359	T	G	0.376119
43318	rs6968464	ukb-b-845	Heel quantitative ultrasound index (QUI), direct entry (left) || id:ukb-b-845	0.00464664	7	28722263	1.7e-13	146226	-0.0342453	G	A	0.836582
43319	rs2297088	ukb-b-845	Heel quantitative ultrasound index (QUI), direct entry (left) || id:ukb-b-845	0.00361279	9	98242984	1.7e-13	146226	-0.0266167	A	G	0.356777
43320	rs2566774	ukb-b-845	Heel quantitative ultrasound index (QUI), direct entry (left) || id:ukb-b-845	0.00441159	1	68694877	2.1e-13	146226	-0.0323938	C	T	0.811175
43321	rs12160751	ukb-b-845	Heel quantitative ultrasound index (QUI), direct entry (left) || id:ukb-b-845	0.00364416	22	41566728	2.3e-13	146226	-0.0267112	T	C	0.34387
43322	rs11024028	ukb-b-845	Heel quantitative ultrasound index (QUI), direct entry (left) || id:ukb-b-845	0.00436336	11	16756873	5.3e-13	146226	0.0314917	G	C	0.201345
43323	rs7716499	ukb-b-845	Heel quantitative ultrasound index (QUI), direct entry (left) || id:ukb-b-845	0.00413544	5	122913963	7.6e-13	146226	-0.0296442	A	T	0.225632
43324	rs710885	ukb-b-845	Heel quantitative ultrasound index (QUI), direct entry (left) || id:ukb-b-845	0.0037108	8	128026128	8e-13	146226	-0.0265706	A	C	0.680573
43325	rs7101197	ukb-b-845	Heel quantitative ultrasound index (QUI), direct entry (left) || id:ukb-b-845	0.0034618	10	20379812	1.3e-12	146226	0.0245599	C	T	0.484049
43326	rs1425805	ukb-b-845	Heel quantitative ultrasound index (QUI), direct entry (left) || id:ukb-b-845	0.00345785	11	35098266	1.3e-12	146226	0.0245352	C	T	0.538243
43327	rs73427834	ukb-b-845	Heel quantitative ultrasound index (QUI), direct entry (left) || id:ukb-b-845	0.00942041	7	120501088	1.4e-12	146226	0.0667462	T	C	0.034702
43328	rs9260405	ukb-b-845	Heel quantitative ultrasound index (QUI), direct entry (left) || id:ukb-b-845	0.00344484	6	29918887	1.7e-12	146226	-0.0243164	C	T	0.503775
43329	rs2097719	ukb-b-845	Heel quantitative ultrasound index (QUI), direct entry (left) || id:ukb-b-845	0.00355797	17	29827429	1.9e-12	146226	-0.0250544	A	G	0.608042
43330	rs2830913	ukb-b-845	Heel quantitative ultrasound index (QUI), direct entry (left) || id:ukb-b-845	0.00350312	21	28774023	2.8e-12	146226	0.0244744	A	G	0.441371
43331	rs848193	ukb-b-845	Heel quantitative ultrasound index (QUI), direct entry (left) || id:ukb-b-845	0.00555359	1	16285267	3.3e-12	146226	0.0386696	G	C	0.108184
43332	rs56113416	ukb-b-845	Heel quantitative ultrasound index (QUI), direct entry (left) || id:ukb-b-845	0.00394	2	55010989	3.6e-12	146226	0.0273933	G	A	0.257593
43333	rs1415989	ukb-b-845	Heel quantitative ultrasound index (QUI), direct entry (left) || id:ukb-b-845	0.00381308	1	219857931	4.2e-12	146226	0.0264211	G	A	0.710626
43334	rs2074585	ukb-b-845	Heel quantitative ultrasound index (QUI), direct entry (left) || id:ukb-b-845	0.00345506	15	91009484	4.3e-12	146226	-0.0239321	A	G	0.515486
43335	rs6913642	ukb-b-845	Heel quantitative ultrasound index (QUI), direct entry (left) || id:ukb-b-845	0.00374638	6	83757448	4.5e-12	146226	-0.0259266	G	A	0.698104
43336	rs139603701	ukb-b-845	Heel quantitative ultrasound index (QUI), direct entry (left) || id:ukb-b-845	0.0140178	1	2904634	5.4e-12	146226	-0.0966406	G	A	0.016459
43337	rs17680862	ukb-b-845	Heel quantitative ultrasound index (QUI), direct entry (left) || id:ukb-b-845	0.0108655	16	67322118	6.7e-12	146226	-0.0745737	C	G	0.025956
43338	rs4982231	ukb-b-845	Heel quantitative ultrasound index (QUI), direct entry (left) || id:ukb-b-845	0.00349174	14	35423779	7.8e-12	146226	0.0238938	G	A	0.567571
43339	rs12991948	ukb-b-845	Heel quantitative ultrasound index (QUI), direct entry (left) || id:ukb-b-845	0.00353911	2	202956731	8.1e-12	146226	0.0241939	A	C	0.391333
43340	rs2052285	ukb-b-845	Heel quantitative ultrasound index (QUI), direct entry (left) || id:ukb-b-845	0.00354194	16	51188432	9.1e-12	146226	-0.0241566	A	G	0.60958
43341	rs635634	ukb-b-845	Heel quantitative ultrasound index (QUI), direct entry (left) || id:ukb-b-845	0.0044367	9	136155000	1.2e-11	146226	-0.0300832	T	C	0.188202
43342	rs9990527	ukb-b-845	Heel quantitative ultrasound index (QUI), direct entry (left) || id:ukb-b-845	0.00453871	4	1324360	1.3e-11	146226	-0.0307407	T	C	0.17604
43343	rs77392239	ukb-b-845	Heel quantitative ultrasound index (QUI), direct entry (left) || id:ukb-b-845	0.00645736	9	118756890	1.9e-11	146226	0.0433666	G	T	0.077905
43344	rs2542710	ukb-b-845	Heel quantitative ultrasound index (QUI), direct entry (left) || id:ukb-b-845	0.00347029	5	39382261	2e-11	146226	-0.0232771	G	A	0.482507
43345	rs1286153	ukb-b-845	Heel quantitative ultrasound index (QUI), direct entry (left) || id:ukb-b-845	0.00455474	14	91463383	2.1e-11	146226	0.0305265	T	C	0.174521
43346	rs10490046	ukb-b-845	Heel quantitative ultrasound index (QUI), direct entry (left) || id:ukb-b-845	0.00416738	2	40630678	2.4e-11	146226	-0.0278237	C	A	0.220573
43347	rs3966800	ukb-b-845	Heel quantitative ultrasound index (QUI), direct entry (left) || id:ukb-b-845	0.00345595	6	2493113	2.8e-11	146226	-0.0230119	T	A	0.48769
43348	rs12004367	ukb-b-845	Heel quantitative ultrasound index (QUI), direct entry (left) || id:ukb-b-845	0.00375631	9	96970677	2.8e-11	146226	0.0249989	G	A	0.310223
43349	rs502324	ukb-b-845	Heel quantitative ultrasound index (QUI), direct entry (left) || id:ukb-b-845	0.0041862	10	115147707	2.9e-11	146226	0.0278419	T	G	0.219064
43350	rs3827356	ukb-b-845	Heel quantitative ultrasound index (QUI), direct entry (left) || id:ukb-b-845	0.00375742	22	39064806	2.9e-11	146226	-0.0249889	C	A	0.306803
43351	rs299372	ukb-b-845	Heel quantitative ultrasound index (QUI), direct entry (left) || id:ukb-b-845	0.00376812	5	134340030	3e-11	146226	0.0250499	A	G	0.304406
43352	rs578539	ukb-b-845	Heel quantitative ultrasound index (QUI), direct entry (left) || id:ukb-b-845	0.00918026	6	7041137	3.8e-11	146226	-0.0607036	T	A	0.96205
43353	rs150967545	ukb-b-845	Heel quantitative ultrasound index (QUI), direct entry (left) || id:ukb-b-845	0.0103465	7	121121903	4.2e-11	146226	0.06824	A	G	0.031783
43354	rs1346	ukb-b-845	Heel quantitative ultrasound index (QUI), direct entry (left) || id:ukb-b-845	0.00432874	11	65337251	4.4e-11	146226	0.0285261	T	A	0.19964
43355	rs10943125	ukb-b-845	Heel quantitative ultrasound index (QUI), direct entry (left) || id:ukb-b-845	0.00345336	6	74477152	4.6e-11	146226	-0.022738	T	C	0.476574
43356	rs9321266	ukb-b-845	Heel quantitative ultrasound index (QUI), direct entry (left) || id:ukb-b-845	0.0035402	6	131316458	4.6e-11	146226	0.0233036	G	A	0.387366
43357	rs12633004	ukb-b-845	Heel quantitative ultrasound index (QUI), direct entry (left) || id:ukb-b-845	0.00354377	3	56302188	6.4e-11	146226	-0.023155	A	G	0.392771
43358	rs11150785	ukb-b-845	Heel quantitative ultrasound index (QUI), direct entry (left) || id:ukb-b-845	0.00424789	17	79397678	6.4e-11	146226	-0.0277599	T	C	0.213746
43359	rs112447018	ukb-b-845	Heel quantitative ultrasound index (QUI), direct entry (left) || id:ukb-b-845	0.00891489	1	240553993	7.9e-11	146226	0.0579723	A	G	0.041376
43360	rs79980676	ukb-b-845	Heel quantitative ultrasound index (QUI), direct entry (left) || id:ukb-b-845	0.00555808	4	86746256	1.1e-10	146226	0.0358615	A	G	0.108862
43361	rs4974078	ukb-b-845	Heel quantitative ultrasound index (QUI), direct entry (left) || id:ukb-b-845	0.00345426	3	49009386	1.2e-10	146226	0.0222531	T	C	0.489958
43362	rs10896402	ukb-b-845	Heel quantitative ultrasound index (QUI), direct entry (left) || id:ukb-b-845	0.0035193	11	68826317	1.4e-10	146226	0.0225676	T	C	0.481564
43363	rs11691144	ukb-b-845	Heel quantitative ultrasound index (QUI), direct entry (left) || id:ukb-b-845	0.00535644	2	218061696	1.9e-10	146226	0.0341109	G	A	0.117058
43364	rs2074636	ukb-b-845	Heel quantitative ultrasound index (QUI), direct entry (left) || id:ukb-b-845	0.00377447	5	142586694	2e-10	146226	-0.0240108	G	A	0.314926
43365	rs3923086	ukb-b-845	Heel quantitative ultrasound index (QUI), direct entry (left) || id:ukb-b-845	0.00356385	17	63549488	2e-10	146226	0.0226683	C	A	0.580115
43366	rs2412772	ukb-b-845	Heel quantitative ultrasound index (QUI), direct entry (left) || id:ukb-b-845	0.00356429	4	57838999	2.2e-10	146226	0.0226096	C	T	0.38538
43367	rs12403844	ukb-b-845	Heel quantitative ultrasound index (QUI), direct entry (left) || id:ukb-b-845	0.00420095	1	172214642	3e-10	146226	0.0264603	G	A	0.213218
43368	rs17679410	ukb-b-845	Heel quantitative ultrasound index (QUI), direct entry (left) || id:ukb-b-845	0.00415452	8	96700543	3.2e-10	146226	0.0261322	G	A	0.225918
43369	rs10061435	ukb-b-845	Heel quantitative ultrasound index (QUI), direct entry (left) || id:ukb-b-845	0.00588672	5	54821908	5.3e-10	146226	0.0365632	A	T	0.095952
43370	rs77994518	ukb-b-845	Heel quantitative ultrasound index (QUI), direct entry (left) || id:ukb-b-845	0.00520346	1	119288847	5.6e-10	146226	0.0322631	A	G	0.126515
43371	rs35365822	ukb-b-845	Heel quantitative ultrasound index (QUI), direct entry (left) || id:ukb-b-845	0.00512417	6	152270364	5.7e-10	146226	-0.0317558	G	A	0.129994
43372	rs8501	ukb-b-845	Heel quantitative ultrasound index (QUI), direct entry (left) || id:ukb-b-845	0.00448296	20	33590584	6.4e-10	146226	0.0277053	C	T	0.18127
43373	rs13025377	ukb-b-845	Heel quantitative ultrasound index (QUI), direct entry (left) || id:ukb-b-845	0.00357066	2	28953556	6.5e-10	146226	-0.0220615	A	G	0.626097
43374	rs912146	ukb-b-845	Heel quantitative ultrasound index (QUI), direct entry (left) || id:ukb-b-845	0.0047627	13	24828827	7.3e-10	146226	0.0293354	A	G	0.156419
43375	rs11048454	ukb-b-845	Heel quantitative ultrasound index (QUI), direct entry (left) || id:ukb-b-845	0.00407803	12	26460045	9.3e-10	146226	0.0249644	A	C	0.235352
43376	rs716255	ukb-b-845	Heel quantitative ultrasound index (QUI), direct entry (left) || id:ukb-b-845	0.00449818	10	79419679	9.7e-10	146226	-0.0275055	T	A	0.179928
43377	rs1345777	ukb-b-845	Heel quantitative ultrasound index (QUI), direct entry (left) || id:ukb-b-845	0.00361096	5	50263788	1e-09	146226	-0.0220336	T	C	0.364895
43378	rs10453108	ukb-b-845	Heel quantitative ultrasound index (QUI), direct entry (left) || id:ukb-b-845	0.00353811	8	71782940	1e-09	146226	-0.0215991	G	A	0.606277
43379	rs7251807	ukb-b-845	Heel quantitative ultrasound index (QUI), direct entry (left) || id:ukb-b-845	0.00536798	19	45957539	1.1e-09	146226	-0.0327	G	A	0.120507
43380	rs11583126	ukb-b-845	Heel quantitative ultrasound index (QUI), direct entry (left) || id:ukb-b-845	0.0034566	1	38419218	1.2e-09	146226	0.0210371	T	C	0.449266
43381	rs1805097	ukb-b-845	Heel quantitative ultrasound index (QUI), direct entry (left) || id:ukb-b-845	0.00367344	13	110435231	1.3e-09	146226	-0.0223046	T	C	0.331542
43382	rs28364580	ukb-b-845	Heel quantitative ultrasound index (QUI), direct entry (left) || id:ukb-b-845	0.00405646	19	41724885	1.3e-09	146226	-0.0246043	A	G	0.248462
43383	rs13056435	ukb-b-845	Heel quantitative ultrasound index (QUI), direct entry (left) || id:ukb-b-845	0.00632168	22	29808163	1.3e-09	146226	-0.0383583	T	C	0.082556
43384	rs917414	ukb-b-845	Heel quantitative ultrasound index (QUI), direct entry (left) || id:ukb-b-845	0.00367214	19	2514360	1.4e-09	146226	0.0222313	T	C	0.333215
43385	rs10887914	ukb-b-845	Heel quantitative ultrasound index (QUI), direct entry (left) || id:ukb-b-845	0.00345439	10	82215288	1.5e-09	146226	0.0208678	C	T	0.536993
43386	rs1249335	ukb-b-845	Heel quantitative ultrasound index (QUI), direct entry (left) || id:ukb-b-845	0.00353729	10	28630088	1.5e-09	146226	0.0213776	T	C	0.603141
43387	rs215224	ukb-b-845	Heel quantitative ultrasound index (QUI), direct entry (left) || id:ukb-b-845	0.0035323	12	590449	2e-09	146226	0.0211896	C	T	0.404008
43388	rs13128814	ukb-b-845	Heel quantitative ultrasound index (QUI), direct entry (left) || id:ukb-b-845	0.00346741	4	146801002	2.2e-09	146226	-0.0207317	A	G	0.513296
43389	rs73029270	ukb-b-845	Heel quantitative ultrasound index (QUI), direct entry (left) || id:ukb-b-845	0.00508268	6	164123095	2.4e-09	146226	-0.0303473	G	A	0.133748
43390	rs1991042	ukb-b-845	Heel quantitative ultrasound index (QUI), direct entry (left) || id:ukb-b-845	0.00347331	16	81599532	2.8e-09	146226	-0.0206488	A	G	0.488807
43391	rs4864530	ukb-b-845	Heel quantitative ultrasound index (QUI), direct entry (left) || id:ukb-b-845	0.00354513	4	55895880	3.1e-09	146226	-0.0210174	T	C	0.392606
43392	rs2615494	ukb-b-845	Heel quantitative ultrasound index (QUI), direct entry (left) || id:ukb-b-845	0.00345692	4	88591370	3.7e-09	146226	0.0203925	T	C	0.517484
43393	rs11546525	ukb-b-845	Heel quantitative ultrasound index (QUI), direct entry (left) || id:ukb-b-845	0.00350031	14	75537381	3.9e-09	146226	0.0206079	T	C	0.415996
43394	rs4082919	ukb-b-845	Heel quantitative ultrasound index (QUI), direct entry (left) || id:ukb-b-845	0.00355754	17	76377482	4.5e-09	146226	0.0208687	G	T	0.507102
43395	rs4496284	ukb-b-845	Heel quantitative ultrasound index (QUI), direct entry (left) || id:ukb-b-845	0.00347668	2	238220230	4.6e-09	146226	0.0203741	A	G	0.434428
43396	rs12029707	ukb-b-845	Heel quantitative ultrasound index (QUI), direct entry (left) || id:ukb-b-845	0.00349212	1	197892252	4.8e-09	146226	0.0204441	A	C	0.566568
43397	rs7331304	ukb-b-845	Heel quantitative ultrasound index (QUI), direct entry (left) || id:ukb-b-845	0.00786797	13	94386406	4.9e-09	146226	0.0460324	C	T	0.949327
43398	rs62048221	ukb-b-845	Heel quantitative ultrasound index (QUI), direct entry (left) || id:ukb-b-845	0.00408447	16	88846552	5e-09	146226	-0.0238807	T	C	0.232147
43399	rs35355140	ukb-b-845	Heel quantitative ultrasound index (QUI), direct entry (left) || id:ukb-b-845	0.00686497	7	27204732	5.4e-09	146226	0.0400628	A	C	0.067727
43400	rs7937579	ukb-b-845	Heel quantitative ultrasound index (QUI), direct entry (left) || id:ukb-b-845	0.00422822	11	115474054	5.6e-09	146226	-0.0246401	G	A	0.217662
43401	rs12469063	ukb-b-845	Heel quantitative ultrasound index (QUI), direct entry (left) || id:ukb-b-845	0.0040355	2	66764308	5.8e-09	146226	0.0234921	G	A	0.242892
43402	rs61754164	ukb-b-845	Heel quantitative ultrasound index (QUI), direct entry (left) || id:ukb-b-845	0.00361752	12	53684619	7e-09	146226	0.020945	G	A	0.351274
43403	rs77659092	ukb-b-845	Heel quantitative ultrasound index (QUI), direct entry (left) || id:ukb-b-845	0.00907206	13	51133619	8.6e-09	146226	-0.0522156	T	G	0.038616
43404	rs1475714	ukb-b-845	Heel quantitative ultrasound index (QUI), direct entry (left) || id:ukb-b-845	0.0042364	20	45463093	8.6e-09	146226	0.0243885	G	A	0.786929
43405	rs10143202	ukb-b-845	Heel quantitative ultrasound index (QUI), direct entry (left) || id:ukb-b-845	0.00687091	14	61124940	8.8e-09	146226	-0.0395229	G	A	0.929946
43406	rs1133400	ukb-b-845	Heel quantitative ultrasound index (QUI), direct entry (left) || id:ukb-b-845	0.00415911	10	134459388	9.1e-09	146226	0.0239047	G	A	0.221007
43407	rs61935854	ukb-b-845	Heel quantitative ultrasound index (QUI), direct entry (left) || id:ukb-b-845	0.00429135	12	116655496	9.6e-09	146226	-0.0246208	C	T	0.20406
43408	rs117124857	ukb-b-845	Heel quantitative ultrasound index (QUI), direct entry (left) || id:ukb-b-845	0.0121498	7	121009802	9.8e-09	146226	-0.06967	T	C	0.022705
43409	rs1083519	ukb-b-845	Heel quantitative ultrasound index (QUI), direct entry (left) || id:ukb-b-845	0.00347479	2	233788869	1e-08	146226	0.019913	T	C	0.440304
43410	rs34610288	ukb-b-845	Heel quantitative ultrasound index (QUI), direct entry (left) || id:ukb-b-845	0.00621002	18	42602549	1e-08	146226	-0.0355419	T	C	0.085538
43411	rs3935066	ukb-b-845	Heel quantitative ultrasound index (QUI), direct entry (left) || id:ukb-b-845	0.00622812	1	900730	1.1e-08	146226	-0.0356081	A	G	0.914806
43412	rs72832241	ukb-b-845	Heel quantitative ultrasound index (QUI), direct entry (left) || id:ukb-b-845	0.00404574	10	112278788	1.3e-08	146226	0.0229961	A	G	0.241831
43413	rs40487	ukb-b-845	Heel quantitative ultrasound index (QUI), direct entry (left) || id:ukb-b-845	0.0034552	5	127662545	1.4e-08	146226	0.0195933	G	A	0.463649
43414	rs61780431	ukb-b-845	Heel quantitative ultrasound index (QUI), direct entry (left) || id:ukb-b-845	0.00419116	1	41464134	1.6e-08	146226	-0.0236875	A	G	0.216545
43415	rs878729	ukb-b-845	Heel quantitative ultrasound index (QUI), direct entry (left) || id:ukb-b-845	0.00467526	4	77921005	1.6e-08	146226	-0.0264177	T	C	0.164221
43416	rs1289395	ukb-b-845	Heel quantitative ultrasound index (QUI), direct entry (left) || id:ukb-b-845	0.00347115	1	227042462	1.7e-08	146226	-0.0195864	C	T	0.456927
43417	rs62515432	ukb-b-845	Heel quantitative ultrasound index (QUI), direct entry (left) || id:ukb-b-845	0.00427483	8	57123523	1.8e-08	146226	-0.0240838	C	T	0.207844
43418	rs4667082	ukb-b-845	Heel quantitative ultrasound index (QUI), direct entry (left) || id:ukb-b-845	0.00394698	2	181999977	2e-08	146226	-0.0221453	C	A	0.743034
43419	rs9933456	ukb-b-845	Heel quantitative ultrasound index (QUI), direct entry (left) || id:ukb-b-845	0.00395509	16	51425192	2e-08	146226	0.0221953	G	A	0.740655
43420	rs236984	ukb-b-845	Heel quantitative ultrasound index (QUI), direct entry (left) || id:ukb-b-845	0.00352287	4	88008614	2.2e-08	146226	-0.0197167	A	G	0.396618
43421	rs10810588	ukb-b-845	Heel quantitative ultrasound index (QUI), direct entry (left) || id:ukb-b-845	0.00660996	9	16679326	2.3e-08	146226	-0.0369286	T	C	0.074705
43422	rs10887024	ukb-b-845	Heel quantitative ultrasound index (QUI), direct entry (left) || id:ukb-b-845	0.00371992	10	123688152	2.3e-08	146226	0.0207941	T	A	0.316178
43423	rs1507541	ukb-b-845	Heel quantitative ultrasound index (QUI), direct entry (left) || id:ukb-b-845	0.00368785	18	68601345	2.3e-08	146226	0.0205932	C	A	0.330224
43424	rs34308190	ukb-b-845	Heel quantitative ultrasound index (QUI), direct entry (left) || id:ukb-b-845	0.00707624	19	34781354	2.3e-08	146226	0.0395241	C	T	0.063881
43425	rs10168801	ukb-b-845	Heel quantitative ultrasound index (QUI), direct entry (left) || id:ukb-b-845	0.00419799	2	218580550	2.5e-08	146226	0.0233882	A	G	0.78461
43426	rs11688492	ukb-b-845	Heel quantitative ultrasound index (QUI), direct entry (left) || id:ukb-b-845	0.00346202	2	64865804	2.5e-08	146226	-0.0192917	C	T	0.454369
43427	rs749368	ukb-b-845	Heel quantitative ultrasound index (QUI), direct entry (left) || id:ukb-b-845	0.00728208	8	22501333	3.2e-08	146226	0.0402856	T	A	0.060949
43428	rs9379084	ukb-b-845	Heel quantitative ultrasound index (QUI), direct entry (left) || id:ukb-b-845	0.00554933	6	7231843	3.3e-08	146226	-0.0306499	A	G	0.116029
43429	rs3780222	ukb-b-845	Heel quantitative ultrasound index (QUI), direct entry (left) || id:ukb-b-845	0.00350726	9	18889212	3.6e-08	146226	-0.0193172	T	A	0.571781
43430	rs10222078	ukb-b-845	Heel quantitative ultrasound index (QUI), direct entry (left) || id:ukb-b-845	0.0035285	21	36991414	3.6e-08	146226	-0.0194341	A	G	0.404654
43431	rs2305290	ukb-b-845	Heel quantitative ultrasound index (QUI), direct entry (left) || id:ukb-b-845	0.00507574	8	100831294	3.8e-08	146226	0.0279229	A	T	0.134719
43432	rs4683935	ukb-b-845	Heel quantitative ultrasound index (QUI), direct entry (left) || id:ukb-b-845	0.00355365	3	101325586	4.7e-08	146226	0.0194125	G	T	0.505998
43433	rs2908007	ukb-b-5463	Heel quantitative ultrasound index (QUI), direct entry (right) || id:ukb-b-5463	0.00349701	7	120962164	1e-200	146181	0.167235	G	A	0.400223
43434	rs9482773	ukb-b-5463	Heel quantitative ultrasound index (QUI), direct entry (right) || id:ukb-b-5463	0.00343528	6	127459552	3.2e-123	146181	0.081098	C	G	0.475129
43435	rs74133652	ukb-b-5463	Heel quantitative ultrasound index (QUI), direct entry (right) || id:ukb-b-5463	0.00559638	10	54424356	1.3e-119	146181	-0.130137	C	G	0.106465
43436	rs4233949	ukb-b-5463	Heel quantitative ultrasound index (QUI), direct entry (right) || id:ukb-b-5463	0.00352434	2	54659707	1.7e-105	146181	-0.0768781	G	C	0.603729
43437	rs4870044	ukb-b-5463	Heel quantitative ultrasound index (QUI), direct entry (right) || id:ukb-b-5463	0.00377459	6	151901409	9.4e-95	146181	-0.0779518	T	C	0.289555
43438	rs2982573	ukb-b-5463	Heel quantitative ultrasound index (QUI), direct entry (right) || id:ukb-b-5463	0.00347607	6	152010534	9.7e-94	146181	0.0713946	C	T	0.42
43439	rs9606139	ukb-b-5463	Heel quantitative ultrasound index (QUI), direct entry (right) || id:ukb-b-5463	0.00569603	22	19679303	9.6e-86	146181	-0.11178	A	G	0.106782
43440	rs1414660	ukb-b-5463	Heel quantitative ultrasound index (QUI), direct entry (right) || id:ukb-b-5463	0.004362	1	240586695	2.2e-83	146181	0.0843903	T	C	0.191796
43441	rs7121746	ukb-b-5463	Heel quantitative ultrasound index (QUI), direct entry (right) || id:ukb-b-5463	0.00350543	11	112437007	5.5e-76	146181	-0.0646638	G	A	0.585862
43442	rs561778	ukb-b-5463	Heel quantitative ultrasound index (QUI), direct entry (right) || id:ukb-b-5463	0.0037014	11	86877666	2.2e-69	146181	-0.065168	T	G	0.312443
43443	rs141795717	ukb-b-5463	Heel quantitative ultrasound index (QUI), direct entry (right) || id:ukb-b-5463	0.0135547	2	119539208	1.2e-66	146181	0.23376	A	G	0.016474
43444	rs73585909	ukb-b-5463	Heel quantitative ultrasound index (QUI), direct entry (right) || id:ukb-b-5463	0.00582602	19	33538900	6.9e-61	146181	0.0959056	G	A	0.097042
43445	rs1159798	ukb-b-5463	Heel quantitative ultrasound index (QUI), direct entry (right) || id:ukb-b-5463	0.0041155	10	54412493	2.8e-59	146181	-0.066822	C	A	0.775121
43446	rs6973667	ukb-b-5463	Heel quantitative ultrasound index (QUI), direct entry (right) || id:ukb-b-5463	0.00366656	7	38152863	7.7e-59	146181	0.0593034	G	A	0.335191
43447	rs4895959	ukb-b-5463	Heel quantitative ultrasound index (QUI), direct entry (right) || id:ukb-b-5463	0.00344857	6	133575875	1.3e-57	146181	-0.0551788	A	C	0.542611
43448	rs35107139	ukb-b-5463	Heel quantitative ultrasound index (QUI), direct entry (right) || id:ukb-b-5463	0.00362533	14	54419106	9.2e-57	146181	0.0575585	C	A	0.405561
43449	rs4505759	ukb-b-5463	Heel quantitative ultrasound index (QUI), direct entry (right) || id:ukb-b-5463	0.00374274	4	1003022	3e-47	146181	0.0540397	T	C	0.305583
43450	rs12986939	ukb-b-5463	Heel quantitative ultrasound index (QUI), direct entry (right) || id:ukb-b-5463	0.00384647	2	119089007	8.6e-43	146181	-0.0527437	A	G	0.725911
43451	rs1478690	ukb-b-5463	Heel quantitative ultrasound index (QUI), direct entry (right) || id:ukb-b-5463	0.00357659	11	27295878	1.1e-42	146181	-0.048974	A	G	0.63477
43452	rs55849728	ukb-b-5463	Heel quantitative ultrasound index (QUI), direct entry (right) || id:ukb-b-5463	0.00350655	12	90533915	7.2e-41	146181	0.0469407	T	C	0.401704
43453	rs10931982	ukb-b-5463	Heel quantitative ultrasound index (QUI), direct entry (right) || id:ukb-b-5463	0.00410458	2	202832130	6.5e-40	146181	0.0542722	C	T	0.774222
43454	rs9594738	ukb-b-5463	Heel quantitative ultrasound index (QUI), direct entry (right) || id:ukb-b-5463	0.00343815	13	42952145	1.1e-39	146181	-0.0453345	T	C	0.483459
43455	rs118115924	ukb-b-5463	Heel quantitative ultrasound index (QUI), direct entry (right) || id:ukb-b-5463	0.0159429	12	49379537	7.4e-37	146181	-0.2022	T	G	0.01177
43456	rs6719975	ukb-b-5463	Heel quantitative ultrasound index (QUI), direct entry (right) || id:ukb-b-5463	0.00406041	2	42271646	2.1e-36	146181	0.051164	A	G	0.234946
43457	rs6426749	ukb-b-5463	Heel quantitative ultrasound index (QUI), direct entry (right) || id:ukb-b-5463	0.00449503	1	22711473	1.6e-35	146181	0.0559086	C	G	0.176391
43458	rs370387	ukb-b-5463	Heel quantitative ultrasound index (QUI), direct entry (right) || id:ukb-b-5463	0.00345071	3	41123984	1.6e-35	146181	0.0429312	A	G	0.555519
43459	rs2040189	ukb-b-5463	Heel quantitative ultrasound index (QUI), direct entry (right) || id:ukb-b-5463	0.00360009	18	13659019	1.5e-34	146181	-0.0441439	G	C	0.357997
43460	rs5762980	ukb-b-5463	Heel quantitative ultrasound index (QUI), direct entry (right) || id:ukb-b-5463	0.00361173	22	29480905	3.6e-34	146181	-0.044022	G	A	0.652445
43461	rs2741856	ukb-b-5463	Heel quantitative ultrasound index (QUI), direct entry (right) || id:ukb-b-5463	0.00628446	17	41826839	9e-34	146181	0.0761218	C	G	0.081816
43462	rs2941584	ukb-b-5463	Heel quantitative ultrasound index (QUI), direct entry (right) || id:ukb-b-5463	0.00367775	2	54881621	9.1e-34	146181	0.0445451	C	T	0.676454
43463	rs9472482	ukb-b-5463	Heel quantitative ultrasound index (QUI), direct entry (right) || id:ukb-b-5463	0.00773722	6	45358429	1.8e-33	146181	-0.0932661	T	G	0.052305
43464	rs11088458	ukb-b-5463	Heel quantitative ultrasound index (QUI), direct entry (right) || id:ukb-b-5463	0.00383648	21	40350120	2.6e-32	146181	-0.0454019	G	A	0.712116
43465	rs13240903	ukb-b-5463	Heel quantitative ultrasound index (QUI), direct entry (right) || id:ukb-b-5463	0.00407645	7	37955430	5.2e-32	146181	0.0480057	G	C	0.232272
43466	rs7781370	ukb-b-5463	Heel quantitative ultrasound index (QUI), direct entry (right) || id:ukb-b-5463	0.0036251	7	96133531	1.7e-31	146181	0.0423319	C	T	0.663339
43467	rs4988321	ukb-b-5463	Heel quantitative ultrasound index (QUI), direct entry (right) || id:ukb-b-5463	0.00773139	11	68174189	1.5e-30	146181	-0.0888074	A	G	0.051823
43468	rs903276	ukb-b-5463	Heel quantitative ultrasound index (QUI), direct entry (right) || id:ukb-b-5463	0.00344907	10	31053282	2.2e-30	146181	0.0395088	G	C	0.48678
43469	rs6074226	ukb-b-5463	Heel quantitative ultrasound index (QUI), direct entry (right) || id:ukb-b-5463	0.00380717	20	10984609	3.6e-30	146181	0.0434534	G	C	0.288018
43470	rs35308216	ukb-b-5463	Heel quantitative ultrasound index (QUI), direct entry (right) || id:ukb-b-5463	0.00624003	20	10629525	3.6e-29	146181	-0.0699626	C	T	0.082719
43471	rs4790881	ukb-b-5463	Heel quantitative ultrasound index (QUI), direct entry (right) || id:ukb-b-5463	0.00374865	17	2068932	5.6e-29	146181	0.0418777	A	C	0.699374
43472	rs57332886	ukb-b-5463	Heel quantitative ultrasound index (QUI), direct entry (right) || id:ukb-b-5463	0.00484458	17	59006224	8.2e-28	146181	0.0529536	T	C	0.149031
43473	rs71378512	ukb-b-5463	Heel quantitative ultrasound index (QUI), direct entry (right) || id:ukb-b-5463	0.00902169	16	410178	2e-27	146181	-0.0978965	A	G	0.046701
43474	rs7331504	ukb-b-5463	Heel quantitative ultrasound index (QUI), direct entry (right) || id:ukb-b-5463	0.00389625	13	99560396	2.5e-27	146181	-0.0421989	G	C	0.73506
43475	rs1467561	ukb-b-5463	Heel quantitative ultrasound index (QUI), direct entry (right) || id:ukb-b-5463	0.00362897	14	103994961	4.6e-25	146181	-0.0375233	C	T	0.349387
43476	rs6117251	ukb-b-5463	Heel quantitative ultrasound index (QUI), direct entry (right) || id:ukb-b-5463	0.00372662	20	6406440	7e-25	146181	0.0383855	G	A	0.319025
43477	rs117481343	ukb-b-5463	Heel quantitative ultrasound index (QUI), direct entry (right) || id:ukb-b-5463	0.0105159	12	13328208	3.5e-24	146181	0.106692	T	C	0.029292
43478	rs2566752	ukb-b-5463	Heel quantitative ultrasound index (QUI), direct entry (right) || id:ukb-b-5463	0.00356228	1	68656697	1.5e-23	146181	0.0356281	C	T	0.376247
43479	rs71390846	ukb-b-5463	Heel quantitative ultrasound index (QUI), direct entry (right) || id:ukb-b-5463	0.00444074	16	86714715	1.7e-22	146181	-0.0433398	C	G	0.186433
43480	rs6485696	ukb-b-5463	Heel quantitative ultrasound index (QUI), direct entry (right) || id:ukb-b-5463	0.00362376	11	46842045	3.3e-22	146181	-0.0351182	T	C	0.658309
43481	rs7191269	ukb-b-5463	Heel quantitative ultrasound index (QUI), direct entry (right) || id:ukb-b-5463	0.00351438	16	51784918	8.3e-22	146181	-0.0337225	G	A	0.402821
43482	rs117111740	ukb-b-5463	Heel quantitative ultrasound index (QUI), direct entry (right) || id:ukb-b-5463	0.0109895	11	62201239	1.1e-21	146181	-0.105186	C	T	0.026113
43483	rs79928302	ukb-b-5463	Heel quantitative ultrasound index (QUI), direct entry (right) || id:ukb-b-5463	0.00664499	12	1639204	2.4e-21	146181	-0.0630372	C	G	0.072398
43484	rs344083	ukb-b-5463	Heel quantitative ultrasound index (QUI), direct entry (right) || id:ukb-b-5463	0.00414744	3	156556312	3.5e-21	146181	-0.0391785	C	A	0.221885
43485	rs2737252	ukb-b-5463	Heel quantitative ultrasound index (QUI), direct entry (right) || id:ukb-b-5463	0.00383786	8	116663898	9.5e-21	146181	0.0358512	A	G	0.279778
43486	rs11934731	ukb-b-5463	Heel quantitative ultrasound index (QUI), direct entry (right) || id:ukb-b-5463	0.00369299	4	88831249	1.7e-20	146181	-0.0342756	A	G	0.679202
43487	rs7125361	ukb-b-5463	Heel quantitative ultrasound index (QUI), direct entry (right) || id:ukb-b-5463	0.00349156	11	115080042	8.6e-20	146181	0.0317934	G	C	0.42212
43488	rs35921363	ukb-b-5463	Heel quantitative ultrasound index (QUI), direct entry (right) || id:ukb-b-5463	0.00372169	19	1167343	1.1e-19	146181	-0.033796	G	A	0.314567
43489	rs78416576	ukb-b-5463	Heel quantitative ultrasound index (QUI), direct entry (right) || id:ukb-b-5463	0.00536616	1	22543368	4.7e-19	146181	-0.0478653	T	C	0.11883
43490	rs757980	ukb-b-5463	Heel quantitative ultrasound index (QUI), direct entry (right) || id:ukb-b-5463	0.00401363	7	28725536	1.3e-18	146181	-0.0353413	A	G	0.752348
43491	rs7027772	ukb-b-5463	Heel quantitative ultrasound index (QUI), direct entry (right) || id:ukb-b-5463	0.00378505	9	110929605	1.7e-18	146181	-0.0332057	C	T	0.29712
43492	rs3790608	ukb-b-5463	Heel quantitative ultrasound index (QUI), direct entry (right) || id:ukb-b-5463	0.00481564	1	113055023	3.9e-18	146181	0.0418118	A	G	0.150459
43493	rs159961	ukb-b-5463	Heel quantitative ultrasound index (QUI), direct entry (right) || id:ukb-b-5463	0.00362374	1	8484228	6.6e-18	146181	-0.0312435	T	C	0.336632
43494	rs2663351	ukb-b-5463	Heel quantitative ultrasound index (QUI), direct entry (right) || id:ukb-b-5463	0.00363902	17	925006	8e-18	146181	-0.0312931	C	T	0.359832
43495	rs17507577	ukb-b-5463	Heel quantitative ultrasound index (QUI), direct entry (right) || id:ukb-b-5463	0.00646982	11	15243059	2.9e-17	146181	0.0546775	A	G	0.076009
43496	rs17019952	ukb-b-5463	Heel quantitative ultrasound index (QUI), direct entry (right) || id:ukb-b-5463	0.00464507	4	146131412	4e-17	146181	-0.0390834	A	C	0.164578
43497	rs2899472	ukb-b-5463	Heel quantitative ultrasound index (QUI), direct entry (right) || id:ukb-b-5463	0.00395225	15	51516055	4.1e-17	146181	0.0332331	A	C	0.255156
43498	rs387619	ukb-b-5463	Heel quantitative ultrasound index (QUI), direct entry (right) || id:ukb-b-5463	0.00344692	11	35098193	9.2e-17	146181	0.0286609	C	T	0.546725
43499	rs7814212	ukb-b-5463	Heel quantitative ultrasound index (QUI), direct entry (right) || id:ukb-b-5463	0.00401592	8	72229106	2e-16	146181	-0.0330154	G	A	0.243868
43500	rs2566774	ukb-b-5463	Heel quantitative ultrasound index (QUI), direct entry (right) || id:ukb-b-5463	0.00439143	1	68694877	1.4e-15	146181	-0.0350759	C	T	0.81139
43501	rs87	ukb-b-5463	Heel quantitative ultrasound index (QUI), direct entry (right) || id:ukb-b-5463	0.00428792	7	25699861	1.6e-15	146181	0.0341698	G	A	0.798696
43502	rs2905981	ukb-b-5463	Heel quantitative ultrasound index (QUI), direct entry (right) || id:ukb-b-5463	0.00392202	17	42238625	1.6e-15	146181	0.0312573	T	C	0.260119
43503	rs710885	ukb-b-5463	Heel quantitative ultrasound index (QUI), direct entry (right) || id:ukb-b-5463	0.00369232	8	128026128	1.8e-15	146181	-0.0293691	A	C	0.680465
43504	rs10800531	ukb-b-5463	Heel quantitative ultrasound index (QUI), direct entry (right) || id:ukb-b-5463	0.00344909	1	170680145	2.1e-15	146181	0.0273622	T	A	0.468002
43505	rs73794323	ukb-b-5463	Heel quantitative ultrasound index (QUI), direct entry (right) || id:ukb-b-5463	0.00564491	4	1413593	2.1e-15	146181	-0.0447818	T	C	0.103403
43506	rs11196170	ukb-b-5463	Heel quantitative ultrasound index (QUI), direct entry (right) || id:ukb-b-5463	0.00426248	10	114722621	2.1e-15	146181	-0.0338298	A	G	0.212752
43507	rs726776	ukb-b-5463	Heel quantitative ultrasound index (QUI), direct entry (right) || id:ukb-b-5463	0.0035388	7	15742971	2.7e-15	146181	0.0279774	T	C	0.621583
43508	rs73427834	ukb-b-5463	Heel quantitative ultrasound index (QUI), direct entry (right) || id:ukb-b-5463	0.00937711	7	120501088	5e-15	146181	0.07339	T	C	0.034683
43509	rs4846611	ukb-b-5463	Heel quantitative ultrasound index (QUI), direct entry (right) || id:ukb-b-5463	0.00370005	1	220189792	9e-15	146181	-0.0286827	G	A	0.672004
43510	rs139603701	ukb-b-5463	Heel quantitative ultrasound index (QUI), direct entry (right) || id:ukb-b-5463	0.0139396	1	2904634	1.8e-14	146181	-0.106825	G	A	0.016482
43511	rs921671	ukb-b-5463	Heel quantitative ultrasound index (QUI), direct entry (right) || id:ukb-b-5463	0.0034788	11	68871448	2.2e-14	146181	0.0265734	G	A	0.532457
43512	rs72865330	ukb-b-5463	Heel quantitative ultrasound index (QUI), direct entry (right) || id:ukb-b-5463	0.00700362	6	55562238	2.4e-14	146181	0.0534282	A	G	0.065135
43513	rs72829754	ukb-b-5463	Heel quantitative ultrasound index (QUI), direct entry (right) || id:ukb-b-5463	0.00352276	17	54233702	2.4e-14	146181	0.0268649	A	G	0.394752
43514	rs116425229	ukb-b-5463	Heel quantitative ultrasound index (QUI), direct entry (right) || id:ukb-b-5463	0.00804809	20	7560674	3.1e-14	146181	-0.061134	T	C	0.048494
43515	rs1386625	ukb-b-5463	Heel quantitative ultrasound index (QUI), direct entry (right) || id:ukb-b-5463	0.00589465	4	38361120	3.5e-14	146181	-0.04467	G	A	0.903589
43516	rs7167692	ukb-b-5463	Heel quantitative ultrasound index (QUI), direct entry (right) || id:ukb-b-5463	0.00771295	15	85660184	3.5e-14	146181	-0.0584418	C	T	0.052867
43517	rs11915970	ukb-b-5463	Heel quantitative ultrasound index (QUI), direct entry (right) || id:ukb-b-5463	0.00533047	3	56169965	4.4e-14	146181	0.0402379	T	A	0.118877
43518	rs10992867	ukb-b-5463	Heel quantitative ultrasound index (QUI), direct entry (right) || id:ukb-b-5463	0.00394701	9	96461013	4.4e-14	146181	0.0297985	A	G	0.255516
43519	rs2668608	ukb-b-5463	Heel quantitative ultrasound index (QUI), direct entry (right) || id:ukb-b-5463	0.00347113	15	70559707	4.5e-14	146181	-0.0261968	C	G	0.526578
43520	rs1805097	ukb-b-5463	Heel quantitative ultrasound index (QUI), direct entry (right) || id:ukb-b-5463	0.0036579	13	110435231	5.5e-14	146181	-0.0275064	T	C	0.331524
43521	rs13024700	ukb-b-5463	Heel quantitative ultrasound index (QUI), direct entry (right) || id:ukb-b-5463	0.00358352	2	160033496	6e-14	146181	0.0269031	G	A	0.351299
43522	rs150445982	ukb-b-5463	Heel quantitative ultrasound index (QUI), direct entry (right) || id:ukb-b-5463	0.0120793	6	55676621	1.4e-13	146181	0.0893296	T	C	0.022717
43523	rs143265819	ukb-b-5463	Heel quantitative ultrasound index (QUI), direct entry (right) || id:ukb-b-5463	0.0138309	11	113033994	1.6e-13	146181	-0.102016	T	C	0.016122
43524	rs4982231	ukb-b-5463	Heel quantitative ultrasound index (QUI), direct entry (right) || id:ukb-b-5463	0.0034756	14	35423779	2e-13	146181	0.0255508	G	A	0.567518
43525	rs17265513	ukb-b-5463	Heel quantitative ultrasound index (QUI), direct entry (right) || id:ukb-b-5463	0.00431411	20	39832628	2.3e-13	146181	-0.0316134	C	T	0.198152
43526	rs72769227	ukb-b-5463	Heel quantitative ultrasound index (QUI), direct entry (right) || id:ukb-b-5463	0.00381778	5	80279126	3e-13	146181	0.0278464	G	A	0.286427
43527	rs271142	ukb-b-5463	Heel quantitative ultrasound index (QUI), direct entry (right) || id:ukb-b-5463	0.0034642	6	133281631	3.1e-13	146181	-0.0252582	T	A	0.465223
43528	rs28411363	ukb-b-5463	Heel quantitative ultrasound index (QUI), direct entry (right) || id:ukb-b-5463	0.00405763	9	98252313	3.4e-13	146181	-0.0295365	C	T	0.238872
43529	rs72806702	ukb-b-5463	Heel quantitative ultrasound index (QUI), direct entry (right) || id:ukb-b-5463	0.00393747	2	54990529	5.1e-13	146181	0.0284359	T	A	0.255679
43530	rs2074585	ukb-b-5463	Heel quantitative ultrasound index (QUI), direct entry (right) || id:ukb-b-5463	0.00343914	15	91009484	8e-13	146181	-0.0246269	A	G	0.515436
43531	rs17688827	ukb-b-5463	Heel quantitative ultrasound index (QUI), direct entry (right) || id:ukb-b-5463	0.00348499	10	20329943	1.1e-12	146181	-0.0247937	G	A	0.421053
43532	rs1028726	ukb-b-5463	Heel quantitative ultrasound index (QUI), direct entry (right) || id:ukb-b-5463	0.00365707	13	22812173	1.1e-12	146181	-0.0260237	G	A	0.338667
43533	rs12149673	ukb-b-5463	Heel quantitative ultrasound index (QUI), direct entry (right) || id:ukb-b-5463	0.00375531	16	55059130	1.2e-12	146181	0.0266658	G	A	0.304984
43534	rs17680862	ukb-b-5463	Heel quantitative ultrasound index (QUI), direct entry (right) || id:ukb-b-5463	0.010816	16	67322118	1.5e-12	146181	-0.076517	C	G	0.025937
43535	rs10489291	ukb-b-5463	Heel quantitative ultrasound index (QUI), direct entry (right) || id:ukb-b-5463	0.0041961	1	172223370	1.8e-12	146181	0.0295815	C	T	0.211211
43536	rs2074636	ukb-b-5463	Heel quantitative ultrasound index (QUI), direct entry (right) || id:ukb-b-5463	0.00375695	5	142586694	2.2e-12	146181	-0.0263754	G	A	0.315053
43537	rs8181197	ukb-b-5463	Heel quantitative ultrasound index (QUI), direct entry (right) || id:ukb-b-5463	0.0035936	9	133469990	2.2e-12	146181	-0.0252201	T	A	0.362925
43538	rs10941435	ukb-b-5463	Heel quantitative ultrasound index (QUI), direct entry (right) || id:ukb-b-5463	0.003782	5	39432873	2.5e-12	146181	-0.0264939	A	C	0.295526
43539	rs3829848	ukb-b-5463	Heel quantitative ultrasound index (QUI), direct entry (right) || id:ukb-b-5463	0.00346174	9	16527129	3.1e-12	146181	0.0241409	G	A	0.486053
43540	rs10863483	ukb-b-5463	Heel quantitative ultrasound index (QUI), direct entry (right) || id:ukb-b-5463	0.00375977	1	219896822	3.5e-12	146181	0.0261476	G	C	0.702677
43541	rs7288400	ukb-b-5463	Heel quantitative ultrasound index (QUI), direct entry (right) || id:ukb-b-5463	0.00409677	22	39040342	3.5e-12	146181	-0.0285012	G	A	0.322972
43542	rs4974078	ukb-b-5463	Heel quantitative ultrasound index (QUI), direct entry (right) || id:ukb-b-5463	0.00343837	3	49009386	3.9e-12	146181	0.0238699	T	C	0.49001
43543	rs10490046	ukb-b-5463	Heel quantitative ultrasound index (QUI), direct entry (right) || id:ukb-b-5463	0.00414562	2	40630678	4e-12	146181	-0.0287546	C	A	0.220647
43544	rs3966800	ukb-b-5463	Heel quantitative ultrasound index (QUI), direct entry (right) || id:ukb-b-5463	0.0034391	6	2493113	6e-12	146181	-0.0236592	T	A	0.487829
43545	rs2830913	ukb-b-5463	Heel quantitative ultrasound index (QUI), direct entry (right) || id:ukb-b-5463	0.00348744	21	28774023	6.2e-12	146181	0.02398	A	G	0.441321
43546	rs10943125	ukb-b-5463	Heel quantitative ultrasound index (QUI), direct entry (right) || id:ukb-b-5463	0.00343728	6	74477152	6.7e-12	146181	-0.0235919	T	C	0.476604
43547	rs9260405	ukb-b-5463	Heel quantitative ultrasound index (QUI), direct entry (right) || id:ukb-b-5463	0.00342823	6	29918887	6.9e-12	146181	-0.0235176	C	T	0.503871
43548	rs917414	ukb-b-5463	Heel quantitative ultrasound index (QUI), direct entry (right) || id:ukb-b-5463	0.00365341	19	2514360	8.8e-12	146181	0.0249369	T	C	0.333315
43549	rs34441013	ukb-b-5463	Heel quantitative ultrasound index (QUI), direct entry (right) || id:ukb-b-5463	0.00384676	2	119632668	9e-12	146181	0.0262436	A	G	0.2751
43550	rs8069899	ukb-b-5463	Heel quantitative ultrasound index (QUI), direct entry (right) || id:ukb-b-5463	0.00382134	17	63274109	1.1e-11	146181	-0.0259746	A	C	0.28323
43551	rs9891777	ukb-b-5463	Heel quantitative ultrasound index (QUI), direct entry (right) || id:ukb-b-5463	0.00346647	17	69904444	1.2e-11	146181	0.0235042	G	T	0.450856
43552	rs2097719	ukb-b-5463	Heel quantitative ultrasound index (QUI), direct entry (right) || id:ukb-b-5463	0.00354162	17	29827429	1.5e-11	146181	-0.0239019	A	G	0.607969
43553	rs2412772	ukb-b-5463	Heel quantitative ultrasound index (QUI), direct entry (right) || id:ukb-b-5463	0.00354796	4	57838999	1.9e-11	146181	0.0238083	C	T	0.385227
43554	rs1286074	ukb-b-5463	Heel quantitative ultrasound index (QUI), direct entry (right) || id:ukb-b-5463	0.00451276	14	91447157	1.9e-11	146181	0.0303039	T	C	0.17642
43555	rs11568300	ukb-b-5463	Heel quantitative ultrasound index (QUI), direct entry (right) || id:ukb-b-5463	0.00360765	11	65425167	3e-11	146181	0.0239865	G	C	0.350562
43556	rs502324	ukb-b-5463	Heel quantitative ultrasound index (QUI), direct entry (right) || id:ukb-b-5463	0.0041654	10	115147707	4e-11	146181	0.0275081	T	G	0.219182
43557	rs17426872	ukb-b-5463	Heel quantitative ultrasound index (QUI), direct entry (right) || id:ukb-b-5463	0.00443312	12	116636915	4e-11	146181	-0.029281	C	T	0.185408
43558	rs7213095	ukb-b-5463	Heel quantitative ultrasound index (QUI), direct entry (right) || id:ukb-b-5463	0.00372482	17	39940768	4.3e-11	146181	0.0245648	T	G	0.498278
43559	rs60686777	ukb-b-5463	Heel quantitative ultrasound index (QUI), direct entry (right) || id:ukb-b-5463	0.00563706	1	16230062	5.1e-11	146181	0.0370297	A	G	0.103368
43560	rs35355140	ukb-b-5463	Heel quantitative ultrasound index (QUI), direct entry (right) || id:ukb-b-5463	0.00683378	7	27204732	6.6e-11	146181	0.0446279	A	C	0.067683
43561	rs12784269	ukb-b-5463	Heel quantitative ultrasound index (QUI), direct entry (right) || id:ukb-b-5463	0.00376038	10	131322073	7.7e-11	146181	-0.0244652	A	G	0.301451
43562	rs62048221	ukb-b-5463	Heel quantitative ultrasound index (QUI), direct entry (right) || id:ukb-b-5463	0.00406506	16	88846552	8.2e-11	146181	-0.026411	T	C	0.232171
43563	rs112447018	ukb-b-5463	Heel quantitative ultrasound index (QUI), direct entry (right) || id:ukb-b-5463	0.00886846	1	240553993	8.9e-11	146181	0.0575063	A	G	0.04141
43564	rs6913642	ukb-b-5463	Heel quantitative ultrasound index (QUI), direct entry (right) || id:ukb-b-5463	0.00372805	6	83757448	9.3e-11	146181	-0.0241481	G	A	0.698111
43565	rs10824560	ukb-b-5463	Heel quantitative ultrasound index (QUI), direct entry (right) || id:ukb-b-5463	0.00447671	10	79416901	1e-10	146181	-0.0289282	T	C	0.179922
43566	rs79980676	ukb-b-5463	Heel quantitative ultrasound index (QUI), direct entry (right) || id:ukb-b-5463	0.00552937	4	86746256	1.1e-10	146181	0.0356828	A	G	0.108945
43567	rs12469063	ukb-b-5463	Heel quantitative ultrasound index (QUI), direct entry (right) || id:ukb-b-5463	0.00401477	2	66764308	1.5e-10	146181	0.0257302	G	A	0.242938
43568	rs114963719	ukb-b-5463	Heel quantitative ultrasound index (QUI), direct entry (right) || id:ukb-b-5463	0.0113645	6	7118730	1.9e-10	146181	0.0723822	G	A	0.023779
43569	rs243864	ukb-b-5463	Heel quantitative ultrasound index (QUI), direct entry (right) || id:ukb-b-5463	0.00395191	16	55512322	1.9e-10	146181	0.0251704	G	T	0.256566
43570	rs1980565	ukb-b-5463	Heel quantitative ultrasound index (QUI), direct entry (right) || id:ukb-b-5463	0.00545348	22	50275325	2.6e-10	146181	0.0344702	C	T	0.88737
43571	rs159408	ukb-b-5463	Heel quantitative ultrasound index (QUI), direct entry (right) || id:ukb-b-5463	0.00350438	6	133702841	3.4e-10	146181	-0.0220131	T	A	0.40504
43572	rs11024028	ukb-b-5463	Heel quantitative ultrasound index (QUI), direct entry (right) || id:ukb-b-5463	0.00434276	11	16756873	4.2e-10	146181	0.0271275	G	C	0.201277
43573	rs215224	ukb-b-5463	Heel quantitative ultrasound index (QUI), direct entry (right) || id:ukb-b-5463	0.00351477	12	590449	4.5e-10	146181	0.0219185	C	T	0.403903
43574	rs7937579	ukb-b-5463	Heel quantitative ultrasound index (QUI), direct entry (right) || id:ukb-b-5463	0.00420827	11	115474054	4.6e-10	146181	-0.0262317	G	A	0.217699
43575	rs9364386	ukb-b-5463	Heel quantitative ultrasound index (QUI), direct entry (right) || id:ukb-b-5463	0.00450201	6	168432093	4.8e-10	146181	-0.028028	G	T	0.176364
43576	rs1548607	ukb-b-5463	Heel quantitative ultrasound index (QUI), direct entry (right) || id:ukb-b-5463	0.00365195	7	50901491	5.2e-10	146181	-0.0226868	G	A	0.327608
43577	rs35390568	ukb-b-5463	Heel quantitative ultrasound index (QUI), direct entry (right) || id:ukb-b-5463	0.00417444	5	122953821	6.4e-10	146181	-0.0257977	G	A	0.217766
43578	rs8501	ukb-b-5463	Heel quantitative ultrasound index (QUI), direct entry (right) || id:ukb-b-5463	0.00446257	20	33590584	6.6e-10	146181	0.0275557	C	T	0.181242
43579	rs2627696	ukb-b-5463	Heel quantitative ultrasound index (QUI), direct entry (right) || id:ukb-b-5463	0.00344618	4	88567295	1.2e-09	146181	0.0209624	C	T	0.517387
43580	rs13056435	ukb-b-5463	Heel quantitative ultrasound index (QUI), direct entry (right) || id:ukb-b-5463	0.00628932	22	29808163	1.2e-09	146181	-0.038203	T	C	0.082573
43581	rs2491105	ukb-b-5463	Heel quantitative ultrasound index (QUI), direct entry (right) || id:ukb-b-5463	0.00410285	9	130320283	1.4e-09	146181	0.0248435	C	T	0.234558
43582	rs10795075	ukb-b-5463	Heel quantitative ultrasound index (QUI), direct entry (right) || id:ukb-b-5463	0.00346259	10	3816180	1.4e-09	146181	-0.0209491	T	C	0.455166
43583	rs1344724	ukb-b-5463	Heel quantitative ultrasound index (QUI), direct entry (right) || id:ukb-b-5463	0.00530544	2	218050665	1.5e-09	146181	0.0320908	G	A	0.11756
43584	rs10143202	ukb-b-5463	Heel quantitative ultrasound index (QUI), direct entry (right) || id:ukb-b-5463	0.0068376	14	61124940	1.6e-09	146181	-0.0412475	G	A	0.929945
43585	rs1766789	ukb-b-5463	Heel quantitative ultrasound index (QUI), direct entry (right) || id:ukb-b-5463	0.00455515	1	119455852	1.9e-09	146181	-0.0273466	T	C	0.173024
43586	rs4709746	ukb-b-5463	Heel quantitative ultrasound index (QUI), direct entry (right) || id:ukb-b-5463	0.00506277	6	164133001	1.9e-09	146181	-0.0303976	T	C	0.134675
43587	rs77275410	ukb-b-5463	Heel quantitative ultrasound index (QUI), direct entry (right) || id:ukb-b-5463	0.00642727	9	118806911	2e-09	146181	0.0385421	C	T	0.078105
43588	rs1206760	ukb-b-5463	Heel quantitative ultrasound index (QUI), direct entry (right) || id:ukb-b-5463	0.00348836	20	45582472	2.1e-09	146181	0.0208829	A	G	0.569343
43589	rs10842703	ukb-b-5463	Heel quantitative ultrasound index (QUI), direct entry (right) || id:ukb-b-5463	0.00400582	12	26456188	2.3e-09	146181	0.0239273	T	A	0.243063
43590	rs212417	ukb-b-5463	Heel quantitative ultrasound index (QUI), direct entry (right) || id:ukb-b-5463	0.00365823	7	105494963	2.5e-09	146181	-0.0218103	A	G	0.670603
43591	rs1874470	ukb-b-5463	Heel quantitative ultrasound index (QUI), direct entry (right) || id:ukb-b-5463	0.00588042	5	54806066	2.8e-09	146181	0.0349503	T	C	0.094217
43592	rs1022463	ukb-b-5463	Heel quantitative ultrasound index (QUI), direct entry (right) || id:ukb-b-5463	0.00434816	1	201597947	3.4e-09	146181	-0.0257119	C	T	0.194271
43593	rs17362916	ukb-b-5463	Heel quantitative ultrasound index (QUI), direct entry (right) || id:ukb-b-5463	0.00444388	7	20049659	3.4e-09	146181	-0.0262604	G	A	0.181907
43594	rs61754164	ukb-b-5463	Heel quantitative ultrasound index (QUI), direct entry (right) || id:ukb-b-5463	0.00359966	12	53684619	3.4e-09	146181	0.0212834	G	A	0.35127
43595	rs74119759	ukb-b-5463	Heel quantitative ultrasound index (QUI), direct entry (right) || id:ukb-b-5463	0.0047477	10	20143109	3.8e-09	146181	-0.0279711	T	C	0.159291
43596	rs10810588	ukb-b-5463	Heel quantitative ultrasound index (QUI), direct entry (right) || id:ukb-b-5463	0.00657364	9	16679326	4.4e-09	146181	-0.038571	T	C	0.074718
43597	rs13137483	ukb-b-5463	Heel quantitative ultrasound index (QUI), direct entry (right) || id:ukb-b-5463	0.00356195	4	87800718	4.5e-09	146181	0.0208836	C	A	0.370725
43598	rs150967545	ukb-b-5463	Heel quantitative ultrasound index (QUI), direct entry (right) || id:ukb-b-5463	0.0102956	7	121121903	5.1e-09	146181	0.0601729	A	G	0.031784
43599	rs4665431	ukb-b-5463	Heel quantitative ultrasound index (QUI), direct entry (right) || id:ukb-b-5463	0.00374778	2	28938168	5.3e-09	146181	0.0218815	C	T	0.302455
43600	rs9340903	ukb-b-5463	Heel quantitative ultrasound index (QUI), direct entry (right) || id:ukb-b-5463	0.0100847	6	152266043	5.4e-09	146181	-0.0588256	T	C	0.030052
43601	rs4496284	ukb-b-5463	Heel quantitative ultrasound index (QUI), direct entry (right) || id:ukb-b-5463	0.00345851	2	238220230	5.6e-09	146181	0.0201542	A	G	0.434291
43602	rs13022378	ukb-b-5463	Heel quantitative ultrasound index (QUI), direct entry (right) || id:ukb-b-5463	0.00351183	2	202954511	5.7e-09	146181	0.0204619	T	C	0.394883
43603	rs61780431	ukb-b-5463	Heel quantitative ultrasound index (QUI), direct entry (right) || id:ukb-b-5463	0.00417155	1	41464134	5.8e-09	146181	-0.0242926	A	G	0.216426
43604	rs9324144	ukb-b-5463	Heel quantitative ultrasound index (QUI), direct entry (right) || id:ukb-b-5463	0.00383634	1	85332649	6.1e-09	146181	-0.0222996	T	C	0.705942
43605	rs6875585	ukb-b-5463	Heel quantitative ultrasound index (QUI), direct entry (right) || id:ukb-b-5463	0.00367595	5	95593462	6.1e-09	146181	0.0213743	C	A	0.671472
43606	rs10859535	ukb-b-5463	Heel quantitative ultrasound index (QUI), direct entry (right) || id:ukb-b-5463	0.00415649	12	93979892	6.3e-09	146181	0.0241443	G	A	0.219565
43607	rs2408874	ukb-b-5463	Heel quantitative ultrasound index (QUI), direct entry (right) || id:ukb-b-5463	0.00407451	12	48177073	6.3e-09	146181	-0.0236648	G	A	0.768219
43608	rs884205	ukb-b-5463	Heel quantitative ultrasound index (QUI), direct entry (right) || id:ukb-b-5463	0.00399191	18	60054857	6.9e-09	146181	0.0231222	C	A	0.748426
43609	rs60814640	ukb-b-5463	Heel quantitative ultrasound index (QUI), direct entry (right) || id:ukb-b-5463	0.00361152	7	92286918	7.7e-09	146181	-0.0208591	G	A	0.346914
43610	rs78217843	ukb-b-5463	Heel quantitative ultrasound index (QUI), direct entry (right) || id:ukb-b-5463	0.00911001	9	18645171	7.9e-09	146181	-0.052561	T	G	0.037401
43611	rs10956975	ukb-b-5463	Heel quantitative ultrasound index (QUI), direct entry (right) || id:ukb-b-5463	0.00415798	8	96650351	8.4e-09	146181	0.0239516	A	C	0.223791
43612	rs71457140	ukb-b-5463	Heel quantitative ultrasound index (QUI), direct entry (right) || id:ukb-b-5463	0.00445682	12	12394993	8.9e-09	146181	0.0256269	A	C	0.183988
43613	rs912146	ukb-b-5463	Heel quantitative ultrasound index (QUI), direct entry (right) || id:ukb-b-5463	0.00473966	13	24828827	9.2e-09	146181	0.0272253	A	G	0.156426
43614	rs2669558	ukb-b-5463	Heel quantitative ultrasound index (QUI), direct entry (right) || id:ukb-b-5463	0.00348301	12	26246404	9.9e-09	146181	0.0199662	A	G	0.443738
43615	rs9653970	ukb-b-5463	Heel quantitative ultrasound index (QUI), direct entry (right) || id:ukb-b-5463	0.00428684	3	11412754	1.1e-08	146181	-0.0245125	G	A	0.790916
43616	rs6874815	ukb-b-5463	Heel quantitative ultrasound index (QUI), direct entry (right) || id:ukb-b-5463	0.00579903	5	50829399	1.1e-08	146181	0.0331724	C	G	0.097811
43617	rs3780222	ukb-b-5463	Heel quantitative ultrasound index (QUI), direct entry (right) || id:ukb-b-5463	0.00349074	9	18889212	1.1e-08	146181	-0.0199341	T	A	0.571761
43618	rs61887105	ukb-b-5463	Heel quantitative ultrasound index (QUI), direct entry (right) || id:ukb-b-5463	0.00510171	11	68624583	1.1e-08	146181	-0.029188	C	A	0.140622
43619	rs2337106	ukb-b-5463	Heel quantitative ultrasound index (QUI), direct entry (right) || id:ukb-b-5463	0.00346741	18	46460903	1.1e-08	146181	0.0197938	G	C	0.517998
43620	rs16937171	ukb-b-5463	Heel quantitative ultrasound index (QUI), direct entry (right) || id:ukb-b-5463	0.00469514	8	49356735	1.2e-08	146181	-0.0267482	G	A	0.160138
43621	rs72793938	ukb-b-5463	Heel quantitative ultrasound index (QUI), direct entry (right) || id:ukb-b-5463	0.00503289	16	51178081	1.2e-08	146181	0.0287043	G	A	0.13552
43622	rs80076597	ukb-b-5463	Heel quantitative ultrasound index (QUI), direct entry (right) || id:ukb-b-5463	0.00771655	17	7921006	1.2e-08	146181	-0.0439467	C	G	0.054224
43623	rs56072219	ukb-b-5463	Heel quantitative ultrasound index (QUI), direct entry (right) || id:ukb-b-5463	0.0044839	20	16495503	1.3e-08	146181	0.0254933	T	C	0.181096
43624	rs10222078	ukb-b-5463	Heel quantitative ultrasound index (QUI), direct entry (right) || id:ukb-b-5463	0.00351145	21	36991414	1.3e-08	146181	-0.0199576	A	G	0.40464
43625	rs38174	ukb-b-5463	Heel quantitative ultrasound index (QUI), direct entry (right) || id:ukb-b-5463	0.00392393	7	15896376	1.4e-08	146181	-0.0222621	C	G	0.740849
43626	rs28364580	ukb-b-5463	Heel quantitative ultrasound index (QUI), direct entry (right) || id:ukb-b-5463	0.00403529	19	41724885	1.5e-08	146181	-0.0228676	A	G	0.248504
43627	rs2069442	ukb-b-5463	Heel quantitative ultrasound index (QUI), direct entry (right) || id:ukb-b-5463	0.00392367	7	150755205	1.6e-08	146181	-0.0221637	C	G	0.255605
43628	rs12952981	ukb-b-5463	Heel quantitative ultrasound index (QUI), direct entry (right) || id:ukb-b-5463	0.00361008	17	79409189	1.6e-08	146181	-0.0203997	A	G	0.353767
43629	rs11583126	ukb-b-5463	Heel quantitative ultrasound index (QUI), direct entry (right) || id:ukb-b-5463	0.00343942	1	38419218	1.7e-08	146181	0.0194162	T	C	0.449352
43630	rs13065094	ukb-b-5463	Heel quantitative ultrasound index (QUI), direct entry (right) || id:ukb-b-5463	0.00345984	3	56280058	1.8e-08	146181	0.0194642	A	G	0.525413
43631	rs13128814	ukb-b-5463	Heel quantitative ultrasound index (QUI), direct entry (right) || id:ukb-b-5463	0.0034502	4	146801002	1.8e-08	146181	-0.0194339	A	G	0.513126
43632	rs603424	ukb-b-5463	Heel quantitative ultrasound index (QUI), direct entry (right) || id:ukb-b-5463	0.0045103	10	102075479	1.8e-08	146181	-0.0253855	A	G	0.174739
43633	rs4241988	ukb-b-5463	Heel quantitative ultrasound index (QUI), direct entry (right) || id:ukb-b-5463	0.00358354	4	55891531	2e-08	146181	-0.0201076	A	G	0.368299
43634	rs2305290	ukb-b-5463	Heel quantitative ultrasound index (QUI), direct entry (right) || id:ukb-b-5463	0.00505021	8	100831294	2.1e-08	146181	0.0283121	A	T	0.134761
43635	rs1083519	ukb-b-5463	Heel quantitative ultrasound index (QUI), direct entry (right) || id:ukb-b-5463	0.00345764	2	233788869	2.3e-08	146181	0.0193137	T	C	0.440283
43636	rs11080055	ukb-b-5463	Heel quantitative ultrasound index (QUI), direct entry (right) || id:ukb-b-5463	0.00343656	17	26649724	2.3e-08	146181	-0.0192156	C	A	0.515105
43637	rs4836373	ukb-b-5463	Heel quantitative ultrasound index (QUI), direct entry (right) || id:ukb-b-5463	0.00344703	5	127787610	2.4e-08	146181	-0.01924	C	T	0.50093
43638	rs4669522	ukb-b-5463	Heel quantitative ultrasound index (QUI), direct entry (right) || id:ukb-b-5463	0.00424253	2	10194192	2.5e-08	146181	0.0236481	C	T	0.794961
43639	rs35500216	ukb-b-5463	Heel quantitative ultrasound index (QUI), direct entry (right) || id:ukb-b-5463	0.003845	5	42521688	2.7e-08	146181	0.0213867	G	A	0.276713
43640	rs6440003	ukb-b-5463	Heel quantitative ultrasound index (QUI), direct entry (right) || id:ukb-b-5463	0.00345413	3	141094209	3.2e-08	146181	-0.0191096	A	G	0.445325
43641	rs11006852	ukb-b-5463	Heel quantitative ultrasound index (QUI), direct entry (right) || id:ukb-b-5463	0.00500251	10	28378392	3.3e-08	146181	-0.027633	T	C	0.136024
43642	rs13070996	ukb-b-5463	Heel quantitative ultrasound index (QUI), direct entry (right) || id:ukb-b-5463	0.00384959	3	196906074	3.6e-08	146181	-0.0212113	T	G	0.276313
43643	rs10207887	ukb-b-5463	Heel quantitative ultrasound index (QUI), direct entry (right) || id:ukb-b-5463	0.0039103	2	182007375	3.8e-08	146181	-0.0215074	C	T	0.740452
43644	rs4301828	ukb-b-5463	Heel quantitative ultrasound index (QUI), direct entry (right) || id:ukb-b-5463	0.003795	12	65983158	3.9e-08	146181	-0.0208604	T	C	0.712835
43645	rs11244921	ukb-b-5463	Heel quantitative ultrasound index (QUI), direct entry (right) || id:ukb-b-5463	0.00345599	10	127952941	4.5e-08	146181	0.0189094	C	T	0.529045
43646	rs62449135	ukb-b-5463	Heel quantitative ultrasound index (QUI), direct entry (right) || id:ukb-b-5463	0.00808631	7	30975223	4.7e-08	146181	-0.0441575	A	G	0.047797
43647	rs2908007	ukb-b-19234	Heel quantitative ultrasound index (QUI), direct entry || id:ukb-b-19234	0.00259913	7	120962164	1e-200	265753	0.164519	G	A	0.401149
43648	rs7919753	ukb-b-19234	Heel quantitative ultrasound index (QUI), direct entry || id:ukb-b-19234	0.00409982	10	54439699	1e-200	265753	-0.126546	G	A	0.109332
43649	rs7741021	ukb-b-19234	Heel quantitative ultrasound index (QUI), direct entry || id:ukb-b-19234	0.00255211	6	127468274	4.2e-192	265753	0.0754531	C	A	0.478075
43650	rs2982573	ukb-b-19234	Heel quantitative ultrasound index (QUI), direct entry || id:ukb-b-19234	0.00258012	6	152010534	9.2e-190	265753	0.0758103	C	T	0.420251
43651	rs4870044	ukb-b-19234	Heel quantitative ultrasound index (QUI), direct entry || id:ukb-b-19234	0.00280179	6	151901409	9.1e-180	265753	-0.0801018	T	C	0.289151
43652	rs4305309	ukb-b-19234	Heel quantitative ultrasound index (QUI), direct entry || id:ukb-b-19234	0.00266625	2	54683711	6e-167	265753	-0.0734251	C	T	0.642786
43653	rs9606139	ukb-b-19234	Heel quantitative ultrasound index (QUI), direct entry || id:ukb-b-19234	0.00420413	22	19679303	9.29e-147	265753	-0.108459	A	G	0.108304
43654	rs1414660	ukb-b-19234	Heel quantitative ultrasound index (QUI), direct entry || id:ukb-b-19234	0.00322915	1	240586695	1.1e-139	265753	0.081245	T	C	0.192052
43655	rs566046	ukb-b-19234	Heel quantitative ultrasound index (QUI), direct entry || id:ukb-b-19234	0.00274679	11	86864277	2e-139	265753	-0.069046	G	A	0.313588
43656	rs10235021	ukb-b-19234	Heel quantitative ultrasound index (QUI), direct entry || id:ukb-b-19234	0.00317395	7	38123667	4.2e-112	265753	0.0714137	T	C	0.201393
43657	rs141795717	ukb-b-19234	Heel quantitative ultrasound index (QUI), direct entry || id:ukb-b-19234	0.0100825	2	119539208	4.1e-109	265753	0.223754	A	G	0.016396
43658	rs7255601	ukb-b-19234	Heel quantitative ultrasound index (QUI), direct entry || id:ukb-b-19234	0.00440229	19	33549775	4.8e-106	265753	0.0962881	C	G	0.093598
43659	rs1159798	ukb-b-19234	Heel quantitative ultrasound index (QUI), direct entry || id:ukb-b-19234	0.00305396	10	54412493	7.7e-100	265753	-0.0647757	C	A	0.77503
43660	rs1945104	ukb-b-19234	Heel quantitative ultrasound index (QUI), direct entry || id:ukb-b-19234	0.00262244	11	112398853	2.4e-98	265753	-0.0551948	G	A	0.601656
43661	rs55849728	ukb-b-19234	Heel quantitative ultrasound index (QUI), direct entry || id:ukb-b-19234	0.00260388	12	90533915	2.1e-90	265753	0.0524983	T	C	0.402099
43662	rs4505759	ukb-b-19234	Heel quantitative ultrasound index (QUI), direct entry || id:ukb-b-19234	0.00278214	4	1003022	2.2e-89	265753	0.0557725	T	C	0.307279
43663	rs3777787	ukb-b-19234	Heel quantitative ultrasound index (QUI), direct entry || id:ukb-b-19234	0.00255969	6	133577921	1.1e-85	265753	-0.0502116	A	C	0.541432
43664	rs35107139	ukb-b-19234	Heel quantitative ultrasound index (QUI), direct entry || id:ukb-b-19234	0.00269855	14	54419106	1.9e-85	265753	0.0528648	C	A	0.405011
43665	rs9594738	ukb-b-19234	Heel quantitative ultrasound index (QUI), direct entry || id:ukb-b-19234	0.00256002	13	42952145	7.9e-84	265753	-0.0496615	T	C	0.487276
43666	rs6684375	ukb-b-19234	Heel quantitative ultrasound index (QUI), direct entry || id:ukb-b-19234	0.00334095	1	22706434	1.9e-76	265753	0.0618234	T	C	0.176274
43667	rs11657636	ukb-b-19234	Heel quantitative ultrasound index (QUI), direct entry || id:ukb-b-19234	0.00278663	17	2053920	1e-74	265753	0.0509625	T	C	0.697745
43668	rs4635400	ukb-b-19234	Heel quantitative ultrasound index (QUI), direct entry || id:ukb-b-19234	0.00266918	18	13719510	1.5e-74	265753	-0.0487561	A	G	0.3592
43669	rs4671961	ukb-b-19234	Heel quantitative ultrasound index (QUI), direct entry || id:ukb-b-19234	0.00273495	2	54798596	3.1e-69	265753	0.0480993	A	G	0.680755
43670	rs75230517	ukb-b-19234	Heel quantitative ultrasound index (QUI), direct entry || id:ukb-b-19234	0.00580414	6	45106438	6.9e-66	265753	-0.0995114	C	G	0.050948
43671	rs117481343	ukb-b-19234	Heel quantitative ultrasound index (QUI), direct entry || id:ukb-b-19234	0.00786685	12	13328208	1.8e-64	265753	0.133363	T	C	0.02882
43672	rs10931982	ukb-b-19234	Heel quantitative ultrasound index (QUI), direct entry || id:ukb-b-19234	0.00305493	2	202832130	4.9e-64	265753	0.0516134	C	T	0.774432
43673	rs7123749	ukb-b-19234	Heel quantitative ultrasound index (QUI), direct entry || id:ukb-b-19234	0.00266007	11	27303855	2.1e-63	265753	-0.044712	G	A	0.634617
43674	rs2929308	ukb-b-19234	Heel quantitative ultrasound index (QUI), direct entry || id:ukb-b-19234	0.0025619	8	9084121	2.8e-63	265753	-0.043019	A	T	0.509221
43675	rs35531047	ukb-b-19234	Heel quantitative ultrasound index (QUI), direct entry || id:ukb-b-19234	0.00307658	2	42220435	3.9e-63	265753	0.0516032	A	T	0.221278
43676	rs6960700	ukb-b-19234	Heel quantitative ultrasound index (QUI), direct entry || id:ukb-b-19234	0.00269666	7	96146489	6.7e-62	265753	0.0447698	C	T	0.662232
43677	rs370387	ukb-b-19234	Heel quantitative ultrasound index (QUI), direct entry || id:ukb-b-19234	0.00256761	3	41123984	1.3e-60	265753	0.0421695	A	G	0.55411
43678	rs12622690	ukb-b-19234	Heel quantitative ultrasound index (QUI), direct entry || id:ukb-b-19234	0.00285177	2	119086841	1.8e-59	265753	-0.0463807	T	C	0.72302
43679	rs118115924	ukb-b-19234	Heel quantitative ultrasound index (QUI), direct entry || id:ukb-b-19234	0.01193	12	49379537	6.1e-58	265753	-0.19143	T	G	0.011552
43680	rs66838809	ukb-b-19234	Heel quantitative ultrasound index (QUI), direct entry || id:ukb-b-19234	0.00479623	17	41798621	1.8e-55	265753	0.0752548	A	G	0.081179
43681	rs1988961	ukb-b-19234	Heel quantitative ultrasound index (QUI), direct entry || id:ukb-b-19234	0.00360885	17	59030129	2.7e-52	265753	0.0549172	C	T	0.148237
43682	rs62007686	ukb-b-19234	Heel quantitative ultrasound index (QUI), direct entry || id:ukb-b-19234	0.00269594	14	103899344	1.1e-51	265753	-0.0407847	G	A	0.344818
43683	rs947091	ukb-b-19234	Heel quantitative ultrasound index (QUI), direct entry || id:ukb-b-19234	0.00256914	10	31054186	2.2e-49	265753	0.0379495	A	G	0.482903
43684	rs11088458	ukb-b-19234	Heel quantitative ultrasound index (QUI), direct entry || id:ukb-b-19234	0.00285693	21	40350120	2.4e-49	265753	-0.0421898	G	A	0.713375
43685	rs17457340	ukb-b-19234	Heel quantitative ultrasound index (QUI), direct entry || id:ukb-b-19234	0.00483018	20	10640042	3.3e-45	265753	-0.0681499	C	T	0.076551
43686	rs11228240	ukb-b-19234	Heel quantitative ultrasound index (QUI), direct entry || id:ukb-b-19234	0.00285849	11	68218290	6.2e-45	265753	-0.0402064	T	C	0.276546
43687	rs71378512	ukb-b-19234	Heel quantitative ultrasound index (QUI), direct entry || id:ukb-b-19234	0.00669962	16	410178	4.7e-43	265753	-0.0921615	A	G	0.047205
43688	rs6117854	ukb-b-19234	Heel quantitative ultrasound index (QUI), direct entry || id:ukb-b-19234	0.00275605	20	7551554	2.1e-41	265753	-0.037149	A	G	0.325801
43689	rs2566752	ukb-b-19234	Heel quantitative ultrasound index (QUI), direct entry || id:ukb-b-19234	0.00263919	1	68656697	1.9e-39	265753	0.0346868	C	T	0.375914
43690	rs71454826	ukb-b-19234	Heel quantitative ultrasound index (QUI), direct entry || id:ukb-b-19234	0.0029755	12	1639084	6.5e-39	265753	0.0388248	T	G	0.246271
43691	rs117111740	ukb-b-19234	Heel quantitative ultrasound index (QUI), direct entry || id:ukb-b-19234	0.00805053	11	62201239	1.1e-38	265753	-0.104738	C	T	0.026783
43692	rs7125361	ukb-b-19234	Heel quantitative ultrasound index (QUI), direct entry || id:ukb-b-19234	0.00259525	11	115080042	1.1e-38	265753	0.0337586	G	C	0.421383
43693	rs72805220	ukb-b-19234	Heel quantitative ultrasound index (QUI), direct entry || id:ukb-b-19234	0.00517109	16	51903981	3.5e-38	265753	-0.0668084	A	C	0.067689
43694	rs71390846	ukb-b-19234	Heel quantitative ultrasound index (QUI), direct entry || id:ukb-b-19234	0.00328818	16	86714715	3.6e-38	265753	-0.0424763	C	G	0.188724
43695	rs2737252	ukb-b-19234	Heel quantitative ultrasound index (QUI), direct entry || id:ukb-b-19234	0.00284526	8	116663898	6.8e-36	265753	0.0355862	A	G	0.281502
43696	rs7118404	ukb-b-19234	Heel quantitative ultrasound index (QUI), direct entry || id:ukb-b-19234	0.00270576	11	46908730	1.7e-35	265753	-0.0336509	A	G	0.659257
43697	rs1381957	ukb-b-19234	Heel quantitative ultrasound index (QUI), direct entry || id:ukb-b-19234	0.0036386	4	88796699	7.4e-34	265753	-0.0441336	G	A	0.855873
43698	rs2553772	ukb-b-19234	Heel quantitative ultrasound index (QUI), direct entry || id:ukb-b-19234	0.00256646	11	35085453	3.7e-33	265753	0.0307866	G	T	0.540268
43699	rs2542710	ukb-b-19234	Heel quantitative ultrasound index (QUI), direct entry || id:ukb-b-19234	0.00256679	5	39382261	1.3e-32	265753	-0.0305221	G	A	0.484205
43700	rs17507577	ukb-b-19234	Heel quantitative ultrasound index (QUI), direct entry || id:ukb-b-19234	0.00486419	11	15243059	1.9e-32	265753	0.0576947	A	G	0.074153
43701	rs190144	ukb-b-19234	Heel quantitative ultrasound index (QUI), direct entry || id:ukb-b-19234	0.0029346	17	42164584	2.1e-32	265753	-0.0347794	G	A	0.744488
43702	rs11668064	ukb-b-19234	Heel quantitative ultrasound index (QUI), direct entry || id:ukb-b-19234	0.00277081	19	1169066	2.1e-32	265753	-0.0328371	G	A	0.314559
43703	rs2008411	ukb-b-19234	Heel quantitative ultrasound index (QUI), direct entry || id:ukb-b-19234	0.00279153	13	99587929	2.3e-32	265753	-0.0330622	T	C	0.698713
43704	rs2566774	ukb-b-19234	Heel quantitative ultrasound index (QUI), direct entry || id:ukb-b-19234	0.00326492	1	68694877	2.9e-32	265753	-0.0386042	C	T	0.811876
43705	rs34441013	ukb-b-19234	Heel quantitative ultrasound index (QUI), direct entry || id:ukb-b-19234	0.0028556	2	119632668	1e-31	265753	0.0334695	A	G	0.277064
43706	rs17601876	ukb-b-19234	Heel quantitative ultrasound index (QUI), direct entry || id:ukb-b-19234	0.00256733	15	51553909	1.2e-31	265753	0.0300504	G	A	0.478547
43707	rs78416576	ukb-b-19234	Heel quantitative ultrasound index (QUI), direct entry || id:ukb-b-19234	0.00398443	1	22543368	2e-31	265753	-0.046469	T	C	0.119007
43708	rs10249754	ukb-b-19234	Heel quantitative ultrasound index (QUI), direct entry || id:ukb-b-19234	0.00268341	7	15693906	1.8e-30	265753	0.0307811	G	A	0.655228
43709	rs62028332	ukb-b-19234	Heel quantitative ultrasound index (QUI), direct entry || id:ukb-b-19234	0.00382218	16	51025468	2.5e-30	265753	0.0437473	A	G	0.146403
43710	rs77847666	ukb-b-19234	Heel quantitative ultrasound index (QUI), direct entry || id:ukb-b-19234	0.00663761	7	120499147	7.4e-30	265753	0.0753388	C	T	0.038229
43711	rs2066829	ukb-b-19234	Heel quantitative ultrasound index (QUI), direct entry || id:ukb-b-19234	0.00266934	9	98229389	1.9e-29	265753	-0.03008	G	C	0.356571
43712	rs6054184	ukb-b-19234	Heel quantitative ultrasound index (QUI), direct entry || id:ukb-b-19234	0.00263278	20	6354592	8.5e-29	265753	-0.0293149	G	A	0.614169
43713	rs212417	ukb-b-19234	Heel quantitative ultrasound index (QUI), direct entry || id:ukb-b-19234	0.00271719	7	105494963	1.4e-28	265753	-0.0301333	A	G	0.671721
43714	rs2639935	ukb-b-19234	Heel quantitative ultrasound index (QUI), direct entry || id:ukb-b-19234	0.00258428	8	71866280	4.4e-27	265753	-0.0278503	T	A	0.432207
43715	rs1386625	ukb-b-19234	Heel quantitative ultrasound index (QUI), direct entry || id:ukb-b-19234	0.00436931	4	38361120	5.8e-27	265753	-0.0469817	G	A	0.90303
43716	rs7208317	ukb-b-19234	Heel quantitative ultrasound index (QUI), direct entry || id:ukb-b-19234	0.00260872	17	54257673	6e-27	265753	0.0280412	G	A	0.404883
43717	rs11915970	ukb-b-19234	Heel quantitative ultrasound index (QUI), direct entry || id:ukb-b-19234	0.00396991	3	56169965	1.3e-26	265753	0.0423853	T	A	0.118263
43718	rs10800531	ukb-b-19234	Heel quantitative ultrasound index (QUI), direct entry || id:ukb-b-19234	0.00255699	1	170680145	6.1e-26	265753	0.026931	T	A	0.466125
43719	rs117124857	ukb-b-19234	Heel quantitative ultrasound index (QUI), direct entry || id:ukb-b-19234	0.00905889	7	121009802	1.6e-25	265753	-0.0945675	T	C	0.022263
43720	rs10239787	ukb-b-19234	Heel quantitative ultrasound index (QUI), direct entry || id:ukb-b-19234	0.0027191	7	27970153	1.7e-25	265753	-0.0283706	T	C	0.329166
43721	rs3765971	ukb-b-19234	Heel quantitative ultrasound index (QUI), direct entry || id:ukb-b-19234	0.00268415	1	8445360	1.8e-25	265753	0.0279944	T	C	0.657516
43722	rs1461930	ukb-b-19234	Heel quantitative ultrasound index (QUI), direct entry || id:ukb-b-19234	0.00305547	16	51719647	3.3e-25	265753	0.0316957	T	C	0.227352
43723	rs215226	ukb-b-19234	Heel quantitative ultrasound index (QUI), direct entry || id:ukb-b-19234	0.00261772	12	591300	5.4e-25	265753	0.0270313	G	A	0.403368
43724	rs116228246	ukb-b-19234	Heel quantitative ultrasound index (QUI), direct entry || id:ukb-b-19234	0.00853651	6	7050935	8.1e-25	265753	0.0878116	C	G	0.023284
43725	rs7040344	ukb-b-19234	Heel quantitative ultrasound index (QUI), direct entry || id:ukb-b-19234	0.00269798	9	133452158	8.1e-25	265753	-0.0277522	T	C	0.350974
43726	rs8002850	ukb-b-19234	Heel quantitative ultrasound index (QUI), direct entry || id:ukb-b-19234	0.0027142	13	22811940	1.2e-24	265753	-0.0278066	A	G	0.334037
43727	rs139603701	ukb-b-19234	Heel quantitative ultrasound index (QUI), direct entry || id:ukb-b-19234	0.0103613	1	2904634	2e-24	265753	-0.105673	G	A	0.01645
43728	rs3118906	ukb-b-19234	Heel quantitative ultrasound index (QUI), direct entry || id:ukb-b-19234	0.00285717	13	51106788	2.5e-24	265753	0.0290837	A	G	0.277737
43729	rs6063051	ukb-b-19234	Heel quantitative ultrasound index (QUI), direct entry || id:ukb-b-19234	0.00293738	20	45604420	4.4e-24	265753	0.0297346	G	T	0.741517
43730	rs368510	ukb-b-19234	Heel quantitative ultrasound index (QUI), direct entry || id:ukb-b-19234	0.00270701	5	148787469	5.1e-24	265753	0.02736	A	G	0.333409
43731	rs1245124	ukb-b-19234	Heel quantitative ultrasound index (QUI), direct entry || id:ukb-b-19234	0.00949147	11	113029314	1e-23	265753	-0.0952835	T	A	0.018517
43732	rs10455097	ukb-b-19234	Heel quantitative ultrasound index (QUI), direct entry || id:ukb-b-19234	0.00254942	6	74493432	1.2e-23	265753	-0.0255621	C	A	0.514309
43733	rs2653559	ukb-b-19234	Heel quantitative ultrasound index (QUI), direct entry || id:ukb-b-19234	0.00343556	11	8900394	4.4e-23	265753	-0.0339909	T	C	0.165665
43734	rs1706708	ukb-b-19234	Heel quantitative ultrasound index (QUI), direct entry || id:ukb-b-19234	0.00273779	15	70552313	5.2e-23	265753	-0.0270437	A	G	0.327947
43735	rs9990527	ukb-b-19234	Heel quantitative ultrasound index (QUI), direct entry || id:ukb-b-19234	0.00335164	4	1324360	8.9e-23	265753	-0.0329244	T	C	0.177038
43736	rs12448684	ukb-b-19234	Heel quantitative ultrasound index (QUI), direct entry || id:ukb-b-19234	0.00256666	16	81580088	1.1e-22	265753	-0.0251695	A	G	0.488283
43737	rs10992875	ukb-b-19234	Heel quantitative ultrasound index (QUI), direct entry || id:ukb-b-19234	0.00292133	9	96476581	1.5e-22	265753	0.0285399	T	C	0.261437
43738	rs1555958	ukb-b-19234	Heel quantitative ultrasound index (QUI), direct entry || id:ukb-b-19234	0.00276357	20	10976046	1.5e-22	265753	0.0269948	G	C	0.68358
43739	rs17152567	ukb-b-19234	Heel quantitative ultrasound index (QUI), direct entry || id:ukb-b-19234	0.00301684	7	25793477	1.9e-22	265753	-0.0293976	G	C	0.234557
43740	rs1042704	ukb-b-19234	Heel quantitative ultrasound index (QUI), direct entry || id:ukb-b-19234	0.00312424	14	23312594	4.1e-22	265753	-0.0302051	A	G	0.214114
43741	rs2722299	ukb-b-19234	Heel quantitative ultrasound index (QUI), direct entry || id:ukb-b-19234	0.00258274	7	38013798	6.1e-22	265753	-0.0248672	T	C	0.427685
43742	rs78432519	ukb-b-19234	Heel quantitative ultrasound index (QUI), direct entry || id:ukb-b-19234	0.00402408	6	21891576	6.4e-22	265753	-0.0387203	T	C	0.112631
43743	rs1286077	ukb-b-19234	Heel quantitative ultrasound index (QUI), direct entry || id:ukb-b-19234	0.00339687	14	91446384	7.8e-22	265753	0.0326195	C	T	0.17251
43744	rs4053429	ukb-b-19234	Heel quantitative ultrasound index (QUI), direct entry || id:ukb-b-19234	0.00255183	6	2488225	2.4e-21	265753	-0.0242067	C	T	0.521073
43745	rs150445982	ukb-b-19234	Heel quantitative ultrasound index (QUI), direct entry || id:ukb-b-19234	0.00893125	6	55676621	2.7e-21	265753	0.0846057	T	C	0.022802
43746	rs6844904	ukb-b-19234	Heel quantitative ultrasound index (QUI), direct entry || id:ukb-b-19234	0.00341938	4	146167657	8.1e-21	265753	0.0320009	A	G	0.831547
43747	rs1133400	ukb-b-19234	Heel quantitative ultrasound index (QUI), direct entry || id:ukb-b-19234	0.00308599	10	134459388	8.9e-21	265753	0.0288505	G	A	0.21932
43748	rs72868849	ukb-b-19234	Heel quantitative ultrasound index (QUI), direct entry || id:ukb-b-19234	0.00506059	6	55627668	1.3e-20	265753	0.0471203	T	C	0.06783
43749	rs1784998	ukb-b-19234	Heel quantitative ultrasound index (QUI), direct entry || id:ukb-b-19234	0.00399547	11	115536210	1.5e-20	265753	-0.0371192	C	T	0.883699
43750	rs3760456	ukb-b-19234	Heel quantitative ultrasound index (QUI), direct entry || id:ukb-b-19234	0.00257752	17	27948844	1.7e-20	265753	-0.023918	T	C	0.439955
43751	rs12631306	ukb-b-19234	Heel quantitative ultrasound index (QUI), direct entry || id:ukb-b-19234	0.00469368	3	50003305	3e-20	265753	0.0432629	T	A	0.082887
43752	rs4304588	ukb-b-19234	Heel quantitative ultrasound index (QUI), direct entry || id:ukb-b-19234	0.00260345	1	221476976	4.5e-20	265753	-0.0238907	T	C	0.405785
43753	rs35306535	ukb-b-19234	Heel quantitative ultrasound index (QUI), direct entry || id:ukb-b-19234	0.00255327	11	68843990	8e-20	265753	0.0232699	A	G	0.51021
43754	rs1694593	ukb-b-19234	Heel quantitative ultrasound index (QUI), direct entry || id:ukb-b-19234	0.00315258	1	220111743	1.3e-19	265753	-0.0285655	G	A	0.794677
43755	rs4595506	ukb-b-19234	Heel quantitative ultrasound index (QUI), direct entry || id:ukb-b-19234	0.00255411	11	16542089	1.3e-19	265753	-0.0231316	G	A	0.494713
43756	rs12443252	ukb-b-19234	Heel quantitative ultrasound index (QUI), direct entry || id:ukb-b-19234	0.00258461	15	91064690	1.6e-19	265753	0.0233551	T	C	0.549551
43757	rs6716216	ukb-b-19234	Heel quantitative ultrasound index (QUI), direct entry || id:ukb-b-19234	0.0038921	2	202803881	1.9e-19	265753	0.035093	G	A	0.122121
43758	rs848188	ukb-b-19234	Heel quantitative ultrasound index (QUI), direct entry || id:ukb-b-19234	0.00422139	1	16277082	2e-19	265753	0.0380442	C	A	0.101626
43759	rs2052482	ukb-b-19234	Heel quantitative ultrasound index (QUI), direct entry || id:ukb-b-19234	0.00283541	5	80282584	2.9e-19	265753	0.0254459	T	C	0.285263
43760	rs12138754	ukb-b-19234	Heel quantitative ultrasound index (QUI), direct entry || id:ukb-b-19234	0.00312059	1	113055653	3.8e-19	265753	0.0279024	A	G	0.212904
43761	rs12403844	ukb-b-19234	Heel quantitative ultrasound index (QUI), direct entry || id:ukb-b-19234	0.00309981	1	172214642	8e-19	265753	0.027465	G	A	0.214588
43762	rs11002226	ukb-b-19234	Heel quantitative ultrasound index (QUI), direct entry || id:ukb-b-19234	0.00333345	10	79399656	1e-18	265753	-0.0294475	A	T	0.179236
43763	rs73029259	ukb-b-19234	Heel quantitative ultrasound index (QUI), direct entry || id:ukb-b-19234	0.00378976	6	164111348	1.6e-18	265753	-0.0332707	A	T	0.130115
43764	rs17680862	ukb-b-19234	Heel quantitative ultrasound index (QUI), direct entry || id:ukb-b-19234	0.00800657	16	67322118	1.6e-18	265753	-0.0703239	C	G	0.026169
43765	rs7603114	ukb-b-19234	Heel quantitative ultrasound index (QUI), direct entry || id:ukb-b-19234	0.00256914	2	40666351	2.8e-18	265753	-0.022401	G	A	0.483723
43766	rs62228064	ukb-b-19234	Heel quantitative ultrasound index (QUI), direct entry || id:ukb-b-19234	0.00363207	22	46381414	3.7e-18	265753	0.0315582	A	G	0.145891
43767	rs7014448	ukb-b-19234	Heel quantitative ultrasound index (QUI), direct entry || id:ukb-b-19234	0.00274424	8	127990833	4.8e-18	265753	-0.0237624	G	T	0.681065
43768	rs11175835	ukb-b-19234	Heel quantitative ultrasound index (QUI), direct entry || id:ukb-b-19234	0.00282935	12	65995687	7.5e-18	265753	-0.0243516	A	G	0.713068
43769	rs10750766	ukb-b-19234	Heel quantitative ultrasound index (QUI), direct entry || id:ukb-b-19234	0.00282224	11	65473798	1.2e-17	265753	0.024126	A	C	0.710202
43770	rs2716579	ukb-b-19234	Heel quantitative ultrasound index (QUI), direct entry || id:ukb-b-19234	0.00311401	16	74087814	1.4e-17	265753	-0.0265795	T	C	0.356246
43771	rs75977651	ukb-b-19234	Heel quantitative ultrasound index (QUI), direct entry || id:ukb-b-19234	0.00425521	1	219794385	1.8e-17	265753	-0.0361951	T	C	0.101328
43772	rs2002810	ukb-b-19234	Heel quantitative ultrasound index (QUI), direct entry || id:ukb-b-19234	0.00277031	7	95980004	1.9e-17	265753	-0.0235417	C	T	0.680267
43773	rs751979	ukb-b-19234	Heel quantitative ultrasound index (QUI), direct entry || id:ukb-b-19234	0.00268346	16	51169234	2.1e-17	265753	0.0227763	G	C	0.350128
43774	rs42039	ukb-b-19234	Heel quantitative ultrasound index (QUI), direct entry || id:ukb-b-19234	0.00297415	7	92244422	2.9e-17	265753	-0.0251273	T	C	0.24364
43775	rs2296784	ukb-b-19234	Heel quantitative ultrasound index (QUI), direct entry || id:ukb-b-19234	0.0031471	10	114723559	8.3e-17	265753	-0.026205	C	T	0.214203
43776	rs1533142	ukb-b-19234	Heel quantitative ultrasound index (QUI), direct entry || id:ukb-b-19234	0.00304454	12	28614139	8.4e-17	265753	-0.0253463	G	C	0.771953
43777	rs12941874	ukb-b-19234	Heel quantitative ultrasound index (QUI), direct entry || id:ukb-b-19234	0.00255817	17	69886304	9.8e-17	265753	-0.0212513	C	G	0.509881
43778	rs16878921	ukb-b-19234	Heel quantitative ultrasound index (QUI), direct entry || id:ukb-b-19234	0.0042939	5	50778798	9.9e-17	265753	0.0356672	A	G	0.098071
43779	rs10842704	ukb-b-19234	Heel quantitative ultrasound index (QUI), direct entry || id:ukb-b-19234	0.00300993	12	26462982	1.1e-16	265753	0.0249524	G	T	0.235828
43780	rs7703751	ukb-b-19234	Heel quantitative ultrasound index (QUI), direct entry || id:ukb-b-19234	0.00292744	5	122831981	1.6e-16	265753	-0.0241567	T	A	0.25694
43781	rs74252295	ukb-b-19234	Heel quantitative ultrasound index (QUI), direct entry || id:ukb-b-19234	0.0048548	17	7785905	1.8e-16	265753	-0.0399912	G	A	0.075589
43782	rs71338573	ukb-b-19234	Heel quantitative ultrasound index (QUI), direct entry || id:ukb-b-19234	0.00493455	20	6752183	2.1e-16	265753	0.0405563	T	C	0.072725
43783	rs239677	ukb-b-19234	Heel quantitative ultrasound index (QUI), direct entry || id:ukb-b-19234	0.00261968	21	28774869	2.3e-16	265753	-0.0214902	T	C	0.409865
43784	rs16857021	ukb-b-19234	Heel quantitative ultrasound index (QUI), direct entry || id:ukb-b-19234	0.00349128	2	218070164	2.4e-16	265753	0.0286331	A	T	0.1594
43785	rs9896306	ukb-b-19234	Heel quantitative ultrasound index (QUI), direct entry || id:ukb-b-19234	0.00287937	17	63278038	4.6e-16	265753	-0.0233823	A	C	0.272931
43786	rs7636668	ukb-b-19234	Heel quantitative ultrasound index (QUI), direct entry || id:ukb-b-19234	0.00257522	3	56278593	4.7e-16	265753	0.0209079	T	C	0.528811
43787	rs71569053	ukb-b-19234	Heel quantitative ultrasound index (QUI), direct entry || id:ukb-b-19234	0.0125662	7	120695333	5.4e-16	265753	0.101806	T	A	0.012372
43788	rs635084	ukb-b-19234	Heel quantitative ultrasound index (QUI), direct entry || id:ukb-b-19234	0.00335994	1	210466625	7e-16	265753	0.0271176	A	G	0.174654
43789	rs6999846	ukb-b-19234	Heel quantitative ultrasound index (QUI), direct entry || id:ukb-b-19234	0.00270049	8	80813426	8.6e-16	265753	-0.0217278	C	T	0.654859
43790	rs74119759	ukb-b-19234	Heel quantitative ultrasound index (QUI), direct entry || id:ukb-b-19234	0.00352039	10	20143109	1.8e-15	265753	-0.0279958	T	C	0.159461
43791	rs225776	ukb-b-19234	Heel quantitative ultrasound index (QUI), direct entry || id:ukb-b-19234	0.00335089	6	168425990	2e-15	265753	-0.0266178	G	A	0.180144
43792	rs42916	ukb-b-19234	Heel quantitative ultrasound index (QUI), direct entry || id:ukb-b-19234	0.00291868	5	127560659	2.6e-15	265753	0.0230798	A	C	0.739095
43793	rs34185333	ukb-b-19234	Heel quantitative ultrasound index (QUI), direct entry || id:ukb-b-19234	0.00792092	7	27239193	3.2e-15	265753	-0.0624513	T	C	0.027891
43794	rs6454314	ukb-b-19234	Heel quantitative ultrasound index (QUI), direct entry || id:ukb-b-19234	0.00274323	6	83740400	3.4e-15	265753	-0.0216068	A	G	0.684576
43795	rs7090401	ukb-b-19234	Heel quantitative ultrasound index (QUI), direct entry || id:ukb-b-19234	0.00284393	10	115107328	4.3e-15	265753	-0.0223109	T	C	0.718308
43796	rs603424	ukb-b-19234	Heel quantitative ultrasound index (QUI), direct entry || id:ukb-b-19234	0.00336986	10	102075479	4.4e-15	265753	-0.02643	A	G	0.172928
43797	rs12714240	ukb-b-19234	Heel quantitative ultrasound index (QUI), direct entry || id:ukb-b-19234	0.00265965	2	28941150	5.6e-15	265753	-0.0207766	A	G	0.641152
43798	rs59813731	ukb-b-19234	Heel quantitative ultrasound index (QUI), direct entry || id:ukb-b-19234	0.00324428	19	18146068	6.2e-15	265753	0.0253073	T	C	0.20114
43799	rs56360935	ukb-b-19234	Heel quantitative ultrasound index (QUI), direct entry || id:ukb-b-19234	0.00280729	17	43156135	6.5e-15	265753	0.0218789	T	A	0.29446
43800	rs62178780	ukb-b-19234	Heel quantitative ultrasound index (QUI), direct entry || id:ukb-b-19234	0.00278463	2	181929274	7.1e-15	265753	0.0216695	C	G	0.296516
43801	rs884205	ukb-b-19234	Heel quantitative ultrasound index (QUI), direct entry || id:ukb-b-19234	0.00297161	18	60054857	7.5e-15	265753	0.0231071	C	A	0.747703
43802	rs6882422	ukb-b-19234	Heel quantitative ultrasound index (QUI), direct entry || id:ukb-b-19234	0.00400706	5	135430668	8e-15	265753	-0.0311241	A	G	0.116759
43803	rs347609	ukb-b-19234	Heel quantitative ultrasound index (QUI), direct entry || id:ukb-b-19234	0.00327646	3	11269999	1e-14	265753	-0.0253447	C	G	0.812159
43804	rs13044413	ukb-b-19234	Heel quantitative ultrasound index (QUI), direct entry || id:ukb-b-19234	0.00258578	20	33020957	1.1e-14	265753	0.0199772	G	A	0.440408
43805	rs7583768	ukb-b-19234	Heel quantitative ultrasound index (QUI), direct entry || id:ukb-b-19234	0.00302055	2	238416786	1.2e-14	265753	-0.023308	G	A	0.235014
43806	rs12145525	ukb-b-19234	Heel quantitative ultrasound index (QUI), direct entry || id:ukb-b-19234	0.00268402	1	6711146	1.6e-14	265753	-0.0206113	C	T	0.346325
43807	rs13379337	ukb-b-19234	Heel quantitative ultrasound index (QUI), direct entry || id:ukb-b-19234	0.00257357	14	35224430	1.6e-14	265753	0.0197602	A	C	0.48879
43808	rs7732038	ukb-b-19234	Heel quantitative ultrasound index (QUI), direct entry || id:ukb-b-19234	0.00261011	5	172998191	1.9e-14	265753	0.0199891	C	T	0.602634
43809	rs57299708	ukb-b-19234	Heel quantitative ultrasound index (QUI), direct entry || id:ukb-b-19234	0.00345504	2	42288320	2.4e-14	265753	-0.0263548	T	C	0.165759
43810	rs11688424	ukb-b-19234	Heel quantitative ultrasound index (QUI), direct entry || id:ukb-b-19234	0.00263012	2	159884324	2.4e-14	265753	0.0200539	T	C	0.37422
43811	rs75663481	ukb-b-19234	Heel quantitative ultrasound index (QUI), direct entry || id:ukb-b-19234	0.00291743	14	75787011	2.6e-14	265753	0.0222157	G	A	0.287963
43812	rs4820346	ukb-b-19234	Heel quantitative ultrasound index (QUI), direct entry || id:ukb-b-19234	0.00278786	22	39125074	3.1e-14	265753	0.0211769	G	C	0.693251
43813	rs7720275	ukb-b-19234	Heel quantitative ultrasound index (QUI), direct entry || id:ukb-b-19234	0.00340276	5	158246650	3.2e-14	265753	-0.0258217	C	T	0.169956
43814	rs9340903	ukb-b-19234	Heel quantitative ultrasound index (QUI), direct entry || id:ukb-b-19234	0.00744514	6	152266043	3.3e-14	265753	-0.0564835	T	C	0.030397
43815	rs41302867	ukb-b-19234	Heel quantitative ultrasound index (QUI), direct entry || id:ukb-b-19234	0.00388245	6	7240876	5.2e-14	265753	-0.029221	A	G	0.122612
43816	rs7699480	ukb-b-19234	Heel quantitative ultrasound index (QUI), direct entry || id:ukb-b-19234	0.00257367	4	145607846	5.9e-14	265753	-0.0193314	T	C	0.561368
43817	rs10979222	ukb-b-19234	Heel quantitative ultrasound index (QUI), direct entry || id:ukb-b-19234	0.00308632	9	110889255	6.4e-14	265753	-0.0231462	T	C	0.224625
43818	rs6475068	ukb-b-19234	Heel quantitative ultrasound index (QUI), direct entry || id:ukb-b-19234	0.00429966	9	16693216	6.6e-14	265753	0.0322325	C	G	0.901378
43819	rs2887569	ukb-b-19234	Heel quantitative ultrasound index (QUI), direct entry || id:ukb-b-19234	0.00259008	12	1627989	6.6e-14	265753	-0.0194135	T	A	0.423228
43820	rs8134775	ukb-b-19234	Heel quantitative ultrasound index (QUI), direct entry || id:ukb-b-19234	0.00321478	21	35591826	7.4e-14	265753	0.024046	C	T	0.199752
43821	rs7102	ukb-b-19234	Heel quantitative ultrasound index (QUI), direct entry || id:ukb-b-19234	0.00266457	16	11642242	9.2e-14	265753	-0.0198569	C	T	0.3655
43822	rs10473282	ukb-b-19234	Heel quantitative ultrasound index (QUI), direct entry || id:ukb-b-19234	0.00265998	5	42410060	1.1e-13	265753	-0.019775	A	G	0.365879
43823	rs60018147	ukb-b-19234	Heel quantitative ultrasound index (QUI), direct entry || id:ukb-b-19234	0.00413685	19	3375572	1.3e-13	265753	-0.0306483	G	A	0.120314
43824	rs6587723	ukb-b-19234	Heel quantitative ultrasound index (QUI), direct entry || id:ukb-b-19234	0.00263408	1	149922960	1.4e-13	265753	-0.0194704	C	T	0.430956
43825	rs2529015	ukb-b-19234	Heel quantitative ultrasound index (QUI), direct entry || id:ukb-b-19234	0.003427	7	20326586	2.2e-13	265753	0.0251494	T	C	0.16605
43826	rs7167692	ukb-b-19234	Heel quantitative ultrasound index (QUI), direct entry || id:ukb-b-19234	0.00576118	15	85660184	2.8e-13	265753	-0.042077	C	T	0.052164
43827	rs3099090	ukb-b-19234	Heel quantitative ultrasound index (QUI), direct entry || id:ukb-b-19234	0.00306506	8	96666692	3.1e-13	265753	-0.0223432	C	T	0.77283
43828	rs12985258	ukb-b-19234	Heel quantitative ultrasound index (QUI), direct entry || id:ukb-b-19234	0.002625	19	2159571	3.4e-13	265753	-0.0191033	C	T	0.40025
43829	rs1325273	ukb-b-19234	Heel quantitative ultrasound index (QUI), direct entry || id:ukb-b-19234	0.00284733	1	85332120	4e-13	265753	-0.0206628	C	T	0.707815
43830	rs7902212	ukb-b-19234	Heel quantitative ultrasound index (QUI), direct entry || id:ukb-b-19234	0.0025663	10	20382142	6.2e-13	265753	0.0184672	C	T	0.540004
43831	rs7823835	ukb-b-19234	Heel quantitative ultrasound index (QUI), direct entry || id:ukb-b-19234	0.00315846	8	119763391	6.5e-13	265753	-0.0227056	G	T	0.793431
43832	rs4666343	ukb-b-19234	Heel quantitative ultrasound index (QUI), direct entry || id:ukb-b-19234	0.00287102	2	19870341	7.1e-13	265753	-0.0206041	T	C	0.271628
43833	rs6650591	ukb-b-19234	Heel quantitative ultrasound index (QUI), direct entry || id:ukb-b-19234	0.00265674	17	80508790	8e-13	265753	0.019027	T	C	0.633056
43834	rs6059412	ukb-b-19234	Heel quantitative ultrasound index (QUI), direct entry || id:ukb-b-19234	0.00282176	20	32280829	9.9e-13	265753	0.0201253	T	G	0.299502
43835	rs67631072	ukb-b-19234	Heel quantitative ultrasound index (QUI), direct entry || id:ukb-b-19234	0.00257881	1	38461821	1e-12	265753	0.0183822	T	C	0.553734
43836	rs13201764	ukb-b-19234	Heel quantitative ultrasound index (QUI), direct entry || id:ukb-b-19234	0.00362727	6	155332118	1e-12	265753	0.025866	C	T	0.146769
43837	rs938662	ukb-b-19234	Heel quantitative ultrasound index (QUI), direct entry || id:ukb-b-19234	0.00284039	2	45864578	1.2e-12	265753	0.0201791	G	A	0.710045
43838	rs1555244	ukb-b-19234	Heel quantitative ultrasound index (QUI), direct entry || id:ukb-b-19234	0.00265672	6	29337101	1.2e-12	265753	-0.0188818	T	C	0.643131
43839	rs12614608	ukb-b-19234	Heel quantitative ultrasound index (QUI), direct entry || id:ukb-b-19234	0.00285079	2	153331546	1.4e-12	265753	-0.0202008	A	G	0.276745
43840	rs2531992	ukb-b-19234	Heel quantitative ultrasound index (QUI), direct entry || id:ukb-b-19234	0.00354588	16	4021734	1.5e-12	265753	0.0250725	G	A	0.845208
43841	rs59429575	ukb-b-19234	Heel quantitative ultrasound index (QUI), direct entry || id:ukb-b-19234	0.0029483	15	51607077	1.7e-12	265753	0.0208101	T	C	0.261362
43842	rs10932006	ukb-b-19234	Heel quantitative ultrasound index (QUI), direct entry || id:ukb-b-19234	0.0075178	2	204001724	1.8e-12	265753	-0.0529705	A	G	0.970541
43843	rs10221698	ukb-b-19234	Heel quantitative ultrasound index (QUI), direct entry || id:ukb-b-19234	0.00256743	2	202939654	2e-12	265753	0.0180671	C	T	0.558619
43844	rs7324365	ukb-b-19234	Heel quantitative ultrasound index (QUI), direct entry || id:ukb-b-19234	0.00322979	13	100601327	2.1e-12	265753	-0.0226918	C	T	0.802283
43845	rs868127	ukb-b-19234	Heel quantitative ultrasound index (QUI), direct entry || id:ukb-b-19234	0.00287525	15	70402095	2.2e-12	265753	-0.0201873	T	C	0.285432
43846	rs56921221	ukb-b-19234	Heel quantitative ultrasound index (QUI), direct entry || id:ukb-b-19234	0.00359406	4	54352164	2.3e-12	265753	0.0252026	A	G	0.149023
43847	rs2663351	ukb-b-19234	Heel quantitative ultrasound index (QUI), direct entry || id:ukb-b-19234	0.00271481	17	925006	2.4e-12	265753	-0.0190358	C	T	0.359053
43848	rs78667121	ukb-b-19234	Heel quantitative ultrasound index (QUI), direct entry || id:ukb-b-19234	0.00748799	13	43200103	2.8e-12	265753	0.0523139	A	G	0.03006
43849	rs114658808	ukb-b-19234	Heel quantitative ultrasound index (QUI), direct entry || id:ukb-b-19234	0.00834034	2	119423996	2.9e-12	265753	0.0582228	A	G	0.024876
43850	rs132530	ukb-b-19234	Heel quantitative ultrasound index (QUI), direct entry || id:ukb-b-19234	0.00723782	22	29296931	3.2e-12	265753	0.0504455	A	C	0.967624
43851	rs61921611	ukb-b-19234	Heel quantitative ultrasound index (QUI), direct entry || id:ukb-b-19234	0.00277381	12	66367726	4e-12	265753	0.0192378	C	T	0.307835
43852	rs6660927	ukb-b-19234	Heel quantitative ultrasound index (QUI), direct entry || id:ukb-b-19234	0.00409608	1	21960044	4.3e-12	265753	-0.0283797	C	A	0.108785
43853	rs9631060	ukb-b-19234	Heel quantitative ultrasound index (QUI), direct entry || id:ukb-b-19234	0.00308965	2	54369588	4.6e-12	265753	-0.0213681	G	A	0.219041
43854	rs2174633	ukb-b-19234	Heel quantitative ultrasound index (QUI), direct entry || id:ukb-b-19234	0.00290217	4	17917781	5.1e-12	265753	0.0200311	C	A	0.735641
43855	rs12975920	ukb-b-19234	Heel quantitative ultrasound index (QUI), direct entry || id:ukb-b-19234	0.0030146	19	41793137	5.5e-12	265753	0.0207797	T	C	0.237364
43856	rs2337106	ukb-b-19234	Heel quantitative ultrasound index (QUI), direct entry || id:ukb-b-19234	0.00257721	18	46460903	6e-12	265753	0.0177325	G	C	0.51769
43857	rs6870556	ukb-b-19234	Heel quantitative ultrasound index (QUI), direct entry || id:ukb-b-19234	0.00264213	5	31134837	6.6e-12	265753	-0.0181434	A	G	0.624346
43858	rs4148160	ukb-b-19234	Heel quantitative ultrasound index (QUI), direct entry || id:ukb-b-19234	0.00265354	4	89015090	8.8e-12	265753	0.0181082	T	C	0.374581
43859	rs1622638	ukb-b-19234	Heel quantitative ultrasound index (QUI), direct entry || id:ukb-b-19234	0.00261252	11	121800971	1.3e-11	265753	0.0176853	A	G	0.394478
43860	rs4297774	ukb-b-19234	Heel quantitative ultrasound index (QUI), direct entry || id:ukb-b-19234	0.00437945	18	77253456	1.3e-11	265753	0.0296389	G	T	0.09497
43861	rs12733821	ukb-b-19234	Heel quantitative ultrasound index (QUI), direct entry || id:ukb-b-19234	0.00266168	1	162086691	1.4e-11	265753	0.0179858	C	G	0.646409
43862	rs10078310	ukb-b-19234	Heel quantitative ultrasound index (QUI), direct entry || id:ukb-b-19234	0.00470383	5	54832387	1.4e-11	265753	0.0317805	A	G	0.08043
43863	rs4912084	ukb-b-19234	Heel quantitative ultrasound index (QUI), direct entry || id:ukb-b-19234	0.00263007	1	19721548	1.6e-11	265753	-0.0177172	G	A	0.622382
43864	rs10821027	ukb-b-19234	Heel quantitative ultrasound index (QUI), direct entry || id:ukb-b-19234	0.00259574	9	95607083	1.9e-11	265753	-0.0174226	T	C	0.417493
43865	rs912146	ukb-b-19234	Heel quantitative ultrasound index (QUI), direct entry || id:ukb-b-19234	0.00351662	13	24828827	2.1e-11	265753	0.0235521	A	G	0.156757
43866	rs2238688	ukb-b-19234	Heel quantitative ultrasound index (QUI), direct entry || id:ukb-b-19234	0.00505331	19	46009520	2.1e-11	265753	-0.0338591	C	G	0.069157
43867	rs1649082	ukb-b-19234	Heel quantitative ultrasound index (QUI), direct entry || id:ukb-b-19234	0.00256933	10	60292434	2.2e-11	265753	-0.0171977	C	A	0.54119
43868	rs1029830	ukb-b-19234	Heel quantitative ultrasound index (QUI), direct entry || id:ukb-b-19234	0.00255828	17	17184097	2.2e-11	265753	-0.0171134	A	C	0.50014
43869	rs745429	ukb-b-19234	Heel quantitative ultrasound index (QUI), direct entry || id:ukb-b-19234	0.00361159	5	36649049	2.3e-11	265753	0.0241472	A	G	0.149743
43870	rs7212160	ukb-b-19234	Heel quantitative ultrasound index (QUI), direct entry || id:ukb-b-19234	0.00295973	17	29836853	2.3e-11	265753	-0.0197815	A	G	0.742992
43871	rs9326769	ukb-b-19234	Heel quantitative ultrasound index (QUI), direct entry || id:ukb-b-19234	0.00260117	5	108653720	2.4e-11	265753	-0.0173677	T	C	0.412318
43872	rs10765568	ukb-b-19234	Heel quantitative ultrasound index (QUI), direct entry || id:ukb-b-19234	0.00264487	11	92607866	2.7e-11	265753	-0.0176244	T	C	0.37321
43873	rs112616813	ukb-b-19234	Heel quantitative ultrasound index (QUI), direct entry || id:ukb-b-19234	0.00961859	13	93921991	2.9e-11	265753	-0.0639653	A	G	0.02077
43874	rs78556801	ukb-b-19234	Heel quantitative ultrasound index (QUI), direct entry || id:ukb-b-19234	0.00278509	16	23149089	2.9e-11	265753	-0.0185305	T	G	0.305235
43875	rs2846444	ukb-b-19234	Heel quantitative ultrasound index (QUI), direct entry || id:ukb-b-19234	0.00260131	9	113570107	3.1e-11	265753	0.0172816	A	G	0.586645
43876	rs12915039	ukb-b-19234	Heel quantitative ultrasound index (QUI), direct entry || id:ukb-b-19234	0.00303409	15	67434348	3.2e-11	265753	0.020134	C	A	0.240258
43877	rs17173698	ukb-b-19234	Heel quantitative ultrasound index (QUI), direct entry || id:ukb-b-19234	0.00815574	10	89468953	3.3e-11	265753	0.0540759	A	G	0.025089
43878	rs571356	ukb-b-19234	Heel quantitative ultrasound index (QUI), direct entry || id:ukb-b-19234	0.00273759	7	83306489	3.5e-11	265753	-0.0181349	A	G	0.318062
43879	rs34217678	ukb-b-19234	Heel quantitative ultrasound index (QUI), direct entry || id:ukb-b-19234	0.00480022	11	58205409	4e-11	265753	0.0316977	C	T	0.078109
43880	rs734703	ukb-b-19234	Heel quantitative ultrasound index (QUI), direct entry || id:ukb-b-19234	0.00284454	8	6388155	4.4e-11	265753	0.0187466	G	A	0.719576
43881	rs62331124	ukb-b-19234	Heel quantitative ultrasound index (QUI), direct entry || id:ukb-b-19234	0.00276691	4	106034930	4.7e-11	265753	0.018206	C	A	0.313298
43882	rs8045421	ukb-b-19234	Heel quantitative ultrasound index (QUI), direct entry || id:ukb-b-19234	0.00302637	16	11930010	4.8e-11	265753	0.0199017	C	T	0.244446
43883	rs11729023	ukb-b-19234	Heel quantitative ultrasound index (QUI), direct entry || id:ukb-b-19234	0.00393484	4	71991184	5.6e-11	265753	0.0257845	T	C	0.120923
43884	rs6759927	ukb-b-19234	Heel quantitative ultrasound index (QUI), direct entry || id:ukb-b-19234	0.00274086	2	238227919	6.3e-11	265753	0.0179137	G	A	0.31609
43885	rs12276167	ukb-b-19234	Heel quantitative ultrasound index (QUI), direct entry || id:ukb-b-19234	0.00260738	11	27635571	7.5e-11	265753	-0.0169727	G	T	0.592983
43886	rs1811291	ukb-b-19234	Heel quantitative ultrasound index (QUI), direct entry || id:ukb-b-19234	0.00347313	5	154028817	7.7e-11	265753	-0.0225958	G	A	0.162738
43887	rs3843738	ukb-b-19234	Heel quantitative ultrasound index (QUI), direct entry || id:ukb-b-19234	0.00260068	17	43739194	7.7e-11	265753	0.0169223	G	A	0.47082
43888	rs67820526	ukb-b-19234	Heel quantitative ultrasound index (QUI), direct entry || id:ukb-b-19234	0.00338014	19	4083916	8.6e-11	265753	0.021936	A	G	0.179414
43889	rs1805097	ukb-b-19234	Heel quantitative ultrasound index (QUI), direct entry || id:ukb-b-19234	0.00272143	13	110435231	8.9e-11	265753	-0.017647	T	C	0.331153
43890	rs189267552	ukb-b-19234	Heel quantitative ultrasound index (QUI), direct entry || id:ukb-b-19234	0.0115999	3	20073193	9.4e-11	265753	-0.075119	A	T	0.012519
43891	rs7816131	ukb-b-19234	Heel quantitative ultrasound index (QUI), direct entry || id:ukb-b-19234	0.00318825	8	130719718	9.5e-11	265753	0.0206433	T	A	0.202335
43892	rs1626703	ukb-b-19234	Heel quantitative ultrasound index (QUI), direct entry || id:ukb-b-19234	0.00293746	12	123710835	9.6e-11	265753	0.0190127	C	A	0.744244
43893	rs13022041	ukb-b-19234	Heel quantitative ultrasound index (QUI), direct entry || id:ukb-b-19234	0.00273031	2	25400559	1.1e-10	265753	0.0176325	T	G	0.325624
43894	rs10777536	ukb-b-19234	Heel quantitative ultrasound index (QUI), direct entry || id:ukb-b-19234	0.00256643	12	94120732	1.2e-10	265753	0.0165149	A	G	0.511577
43895	rs12340775	ukb-b-19234	Heel quantitative ultrasound index (QUI), direct entry || id:ukb-b-19234	0.00574241	9	13226945	1.5e-10	265753	-0.0367885	A	G	0.055714
43896	rs7584373	ukb-b-19234	Heel quantitative ultrasound index (QUI), direct entry || id:ukb-b-19234	0.00268161	2	68079211	1.7e-10	265753	-0.0171162	A	G	0.344664
43897	rs74543960	ukb-b-19234	Heel quantitative ultrasound index (QUI), direct entry || id:ukb-b-19234	0.00380133	12	124501208	1.7e-10	265753	0.0242718	G	A	0.132452
43898	rs11576308	ukb-b-19234	Heel quantitative ultrasound index (QUI), direct entry || id:ukb-b-19234	0.00261809	1	103370977	1.9e-10	265753	0.0166795	A	G	0.607995
43899	rs11067228	ukb-b-19234	Heel quantitative ultrasound index (QUI), direct entry || id:ukb-b-19234	0.00256462	12	115094260	2.1e-10	265753	0.0162926	G	A	0.450305
43900	rs4576968	ukb-b-19234	Heel quantitative ultrasound index (QUI), direct entry || id:ukb-b-19234	0.00262044	13	42071635	2.1e-10	265753	-0.0166572	G	A	0.609814
43901	rs7235010	ukb-b-19234	Heel quantitative ultrasound index (QUI), direct entry || id:ukb-b-19234	0.00311493	18	20724810	2.4e-10	265753	-0.0197222	A	G	0.784749
43902	rs7520984	ukb-b-19234	Heel quantitative ultrasound index (QUI), direct entry || id:ukb-b-19234	0.00287433	1	200710318	2.5e-10	265753	-0.0181944	C	G	0.731716
43903	rs7870885	ukb-b-19234	Heel quantitative ultrasound index (QUI), direct entry || id:ukb-b-19234	0.00276478	9	89719679	3.5e-10	265753	0.0173508	G	A	0.315701
43904	rs11985969	ukb-b-19234	Heel quantitative ultrasound index (QUI), direct entry || id:ukb-b-19234	0.0027833	8	25311777	3.9e-10	265753	0.0174138	A	G	0.30282
43905	rs2491105	ukb-b-19234	Heel quantitative ultrasound index (QUI), direct entry || id:ukb-b-19234	0.0030563	9	130320283	3.9e-10	265753	0.0191273	C	T	0.233612
43906	rs71457140	ukb-b-19234	Heel quantitative ultrasound index (QUI), direct entry || id:ukb-b-19234	0.00331478	12	12394993	4e-10	265753	0.0207311	A	C	0.183727
43907	rs1502201	ukb-b-19234	Heel quantitative ultrasound index (QUI), direct entry || id:ukb-b-19234	0.00292763	6	55265497	4.2e-10	265753	-0.0182831	A	G	0.747192
43908	rs305221	ukb-b-19234	Heel quantitative ultrasound index (QUI), direct entry || id:ukb-b-19234	0.00259426	1	89198985	4.5e-10	265753	-0.0161731	A	G	0.591281
43909	rs847148	ukb-b-19234	Heel quantitative ultrasound index (QUI), direct entry || id:ukb-b-19234	0.00272323	2	176970456	4.5e-10	265753	-0.0169812	T	A	0.326707
43910	rs7633119	ukb-b-19234	Heel quantitative ultrasound index (QUI), direct entry || id:ukb-b-19234	0.0027172	3	30736573	4.5e-10	265753	-0.0169409	C	T	0.332461
43911	rs4940236	ukb-b-19234	Heel quantitative ultrasound index (QUI), direct entry || id:ukb-b-19234	0.00267535	18	45604221	4.7e-10	265753	0.0166666	A	G	0.356003
43912	rs344035	ukb-b-19234	Heel quantitative ultrasound index (QUI), direct entry || id:ukb-b-19234	0.00256004	3	156461279	5e-10	265753	-0.0159243	A	G	0.50008
43913	rs7072196	ukb-b-19234	Heel quantitative ultrasound index (QUI), direct entry || id:ukb-b-19234	0.00261544	10	3570836	5.2e-10	265753	0.0162531	G	T	0.597891
43914	rs67918869	ukb-b-19234	Heel quantitative ultrasound index (QUI), direct entry || id:ukb-b-19234	0.00340726	12	54394784	6.1e-10	265753	0.0210814	G	A	0.170033
43915	rs4299103	ukb-b-19234	Heel quantitative ultrasound index (QUI), direct entry || id:ukb-b-19234	0.00274103	15	93588264	6.3e-10	265753	-0.0169491	C	G	0.440807
43916	rs2812246	ukb-b-19234	Heel quantitative ultrasound index (QUI), direct entry || id:ukb-b-19234	0.00432812	13	51309430	6.6e-10	265753	0.0267315	G	A	0.097783
43917	rs58552741	ukb-b-19234	Heel quantitative ultrasound index (QUI), direct entry || id:ukb-b-19234	0.00436912	3	41016731	7.2e-10	265753	-0.0269201	G	C	0.105398
43918	rs11696009	ukb-b-19234	Heel quantitative ultrasound index (QUI), direct entry || id:ukb-b-19234	0.00269481	2	72330334	7.3e-10	265753	0.0165971	C	A	0.343827
43919	rs1444436	ukb-b-19234	Heel quantitative ultrasound index (QUI), direct entry || id:ukb-b-19234	0.00276088	1	163921487	8.3e-10	265753	-0.0169482	G	C	0.690738
43920	rs6976382	ukb-b-19234	Heel quantitative ultrasound index (QUI), direct entry || id:ukb-b-19234	0.0033424	7	83637487	8.5e-10	265753	0.0205043	C	G	0.177185
43921	rs9375422	ukb-b-19234	Heel quantitative ultrasound index (QUI), direct entry || id:ukb-b-19234	0.00256054	6	126375325	8.7e-10	265753	0.0157024	A	T	0.448525
43922	rs4782351	ukb-b-19234	Heel quantitative ultrasound index (QUI), direct entry || id:ukb-b-19234	0.00262768	16	88466424	9.1e-10	265753	-0.0160942	G	A	0.611598
43923	rs2292852	ukb-b-19234	Heel quantitative ultrasound index (QUI), direct entry || id:ukb-b-19234	0.00263279	17	75095242	9.9e-10	265753	-0.0160904	A	G	0.381828
43924	rs10491280	ukb-b-19234	Heel quantitative ultrasound index (QUI), direct entry || id:ukb-b-19234	0.00365593	5	132196383	1e-09	265753	0.0223099	C	A	0.14278
43925	rs73398306	ukb-b-19234	Heel quantitative ultrasound index (QUI), direct entry || id:ukb-b-19234	0.00563281	6	31355622	1.1e-09	265753	-0.0342905	G	A	0.053795
43926	rs6532480	ukb-b-19234	Heel quantitative ultrasound index (QUI), direct entry || id:ukb-b-19234	0.00258514	4	95277038	1.2e-09	265753	-0.0157025	C	T	0.439734
43927	rs1880842	ukb-b-19234	Heel quantitative ultrasound index (QUI), direct entry || id:ukb-b-19234	0.00285309	12	131621997	1.2e-09	265753	-0.0173427	G	A	0.717368
43928	rs61843418	ukb-b-19234	Heel quantitative ultrasound index (QUI), direct entry || id:ukb-b-19234	0.00313004	10	27912821	1.3e-09	265753	-0.0189926	T	C	0.214901
43929	rs17215781	ukb-b-19234	Heel quantitative ultrasound index (QUI), direct entry || id:ukb-b-19234	0.00484902	6	152570274	1.4e-09	265753	0.0293581	G	A	0.074281
43930	rs3812849	ukb-b-19234	Heel quantitative ultrasound index (QUI), direct entry || id:ukb-b-19234	0.0029004	13	74701736	1.5e-09	265753	-0.0175428	C	A	0.265609
43931	rs13133616	ukb-b-19234	Heel quantitative ultrasound index (QUI), direct entry || id:ukb-b-19234	0.00294	4	157505233	1.6e-09	265753	0.0177437	G	A	0.25429
43932	rs72945659	ukb-b-19234	Heel quantitative ultrasound index (QUI), direct entry || id:ukb-b-19234	0.00404038	6	107931983	1.6e-09	265753	0.024382	T	C	0.112833
43933	rs116208713	ukb-b-19234	Heel quantitative ultrasound index (QUI), direct entry || id:ukb-b-19234	0.00490973	4	86917834	1.7e-09	265753	0.0295719	G	T	0.072858
43934	rs3789823	ukb-b-19234	Heel quantitative ultrasound index (QUI), direct entry || id:ukb-b-19234	0.00256894	7	150951819	1.7e-09	265753	-0.0154735	A	G	0.561276
43935	rs7024195	ukb-b-19234	Heel quantitative ultrasound index (QUI), direct entry || id:ukb-b-19234	0.00293781	9	111112122	1.7e-09	265753	0.017707	A	T	0.25534
43936	rs73400991	ukb-b-19234	Heel quantitative ultrasound index (QUI), direct entry || id:ukb-b-19234	0.0137247	6	29469993	1.8e-09	265753	-0.0825937	A	G	0.008662
43937	rs12761013	ukb-b-19234	Heel quantitative ultrasound index (QUI), direct entry || id:ukb-b-19234	0.0026814	10	123635066	1.9e-09	265753	0.0161008	T	C	0.3481
43938	rs78161283	ukb-b-19234	Heel quantitative ultrasound index (QUI), direct entry || id:ukb-b-19234	0.00563682	4	119792345	2.3e-09	265753	-0.0336975	T	C	0.055668
43939	rs3922468	ukb-b-19234	Heel quantitative ultrasound index (QUI), direct entry || id:ukb-b-19234	0.00272562	5	95613007	2.3e-09	265753	0.0162855	A	G	0.667944
43940	rs7170637	ukb-b-19234	Heel quantitative ultrasound index (QUI), direct entry || id:ukb-b-19234	0.00349321	15	22969232	2.6e-09	265753	-0.0208114	A	G	0.159835
43941	rs150967545	ukb-b-19234	Heel quantitative ultrasound index (QUI), direct entry || id:ukb-b-19234	0.00757167	7	121121903	2.7e-09	265753	0.0450629	A	G	0.032422
43942	rs12127020	ukb-b-19234	Heel quantitative ultrasound index (QUI), direct entry || id:ukb-b-19234	0.00325092	1	68404391	2.9e-09	265753	0.0193004	G	C	0.190533
43943	rs9290351	ukb-b-19234	Heel quantitative ultrasound index (QUI), direct entry || id:ukb-b-19234	0.00390786	3	168692352	2.9e-09	265753	0.0232037	T	G	0.121776
43944	rs1991431	ukb-b-19234	Heel quantitative ultrasound index (QUI), direct entry || id:ukb-b-19234	0.00257718	3	141133450	3.1e-09	265753	-0.0152676	A	G	0.441045
43945	rs7453575	ukb-b-19234	Heel quantitative ultrasound index (QUI), direct entry || id:ukb-b-19234	0.00571337	6	151827204	3.1e-09	265753	-0.0338472	C	T	0.052708
43946	rs59232853	ukb-b-19234	Heel quantitative ultrasound index (QUI), direct entry || id:ukb-b-19234	0.00286995	14	53694054	3.1e-09	265753	-0.0170057	C	T	0.272887
43947	rs68119427	ukb-b-19234	Heel quantitative ultrasound index (QUI), direct entry || id:ukb-b-19234	0.00268992	4	57758030	3.2e-09	265753	0.0159325	G	C	0.347624
43948	rs1382376	ukb-b-19234	Heel quantitative ultrasound index (QUI), direct entry || id:ukb-b-19234	0.00256658	5	82391237	3.2e-09	265753	-0.0151915	G	C	0.44986
43949	rs3744787	ukb-b-19234	Heel quantitative ultrasound index (QUI), direct entry || id:ukb-b-19234	0.00368388	17	76893671	3.2e-09	265753	0.0218041	G	A	0.140185
43950	rs78058190	ukb-b-19234	Heel quantitative ultrasound index (QUI), direct entry || id:ukb-b-19234	0.00655552	2	219699999	3.5e-09	265753	0.0387269	A	G	0.050583
43951	rs2637252	ukb-b-19234	Heel quantitative ultrasound index (QUI), direct entry || id:ukb-b-19234	0.00341702	10	78301598	3.9e-09	265753	-0.0201189	G	A	0.83167
43952	rs2272443	ukb-b-19234	Heel quantitative ultrasound index (QUI), direct entry || id:ukb-b-19234	0.00307344	16	88854008	4e-09	265753	-0.0180859	T	C	0.227934
43953	rs7585120	ukb-b-19234	Heel quantitative ultrasound index (QUI), direct entry || id:ukb-b-19234	0.00290092	2	118840782	4.2e-09	265753	0.0170442	T	C	0.2666
43954	rs113869252	ukb-b-19234	Heel quantitative ultrasound index (QUI), direct entry || id:ukb-b-19234	0.00291816	2	145775791	4.5e-09	265753	0.0171153	T	C	0.255803
43955	rs3775119	ukb-b-19234	Heel quantitative ultrasound index (QUI), direct entry || id:ukb-b-19234	0.00364549	4	893712	4.6e-09	265753	-0.0213676	T	C	0.145031
43956	rs11993876	ukb-b-19234	Heel quantitative ultrasound index (QUI), direct entry || id:ukb-b-19234	0.00259168	8	72218617	4.8e-09	265753	0.0151745	C	T	0.429168
43957	rs13379119	ukb-b-19234	Heel quantitative ultrasound index (QUI), direct entry || id:ukb-b-19234	0.00256901	14	63665235	5e-09	265753	0.0150184	G	C	0.466041
43958	rs143348825	ukb-b-19234	Heel quantitative ultrasound index (QUI), direct entry || id:ukb-b-19234	0.00995767	12	49248340	5.1e-09	265753	-0.0581995	A	G	0.017042
43959	rs13264707	ukb-b-19234	Heel quantitative ultrasound index (QUI), direct entry || id:ukb-b-19234	0.00263948	8	129950004	5.3e-09	265753	0.0154068	C	T	0.383553
43960	rs79640667	ukb-b-19234	Heel quantitative ultrasound index (QUI), direct entry || id:ukb-b-19234	0.00503175	12	49358392	7.1e-09	265753	0.0291316	C	T	0.069159
43961	rs10740042	ukb-b-19234	Heel quantitative ultrasound index (QUI), direct entry || id:ukb-b-19234	0.00277191	10	62496586	7.3e-09	265753	0.0160343	C	T	0.691367
43962	rs11947360	ukb-b-19234	Heel quantitative ultrasound index (QUI), direct entry || id:ukb-b-19234	0.00354755	4	77874144	7.4e-09	265753	-0.0205117	A	G	0.153934
43963	rs55709850	ukb-b-19234	Heel quantitative ultrasound index (QUI), direct entry || id:ukb-b-19234	0.00283885	22	50724733	7.7e-09	265753	-0.016397	T	G	0.289655
43964	rs7577950	ukb-b-19234	Heel quantitative ultrasound index (QUI), direct entry || id:ukb-b-19234	0.00259212	2	70795622	7.9e-09	265753	0.0149608	T	C	0.579249
43965	rs1862947	ukb-b-19234	Heel quantitative ultrasound index (QUI), direct entry || id:ukb-b-19234	0.0027445	7	50919937	7.9e-09	265753	-0.0158364	C	T	0.318646
43966	rs13088318	ukb-b-19234	Heel quantitative ultrasound index (QUI), direct entry || id:ukb-b-19234	0.00270235	3	101242751	8.8e-09	265753	0.0155427	G	A	0.336944
43967	rs11175773	ukb-b-19234	Heel quantitative ultrasound index (QUI), direct entry || id:ukb-b-19234	0.00444519	12	65861817	9.2e-09	265753	0.0255379	T	C	0.094698
43968	rs73238180	ukb-b-19234	Heel quantitative ultrasound index (QUI), direct entry || id:ukb-b-19234	0.00428207	3	142123392	1.2e-08	265753	-0.024432	A	G	0.099822
43969	rs6977460	ukb-b-19234	Heel quantitative ultrasound index (QUI), direct entry || id:ukb-b-19234	0.00290888	7	138667788	1.2e-08	265753	-0.0165948	G	A	0.258717
43970	rs6985162	ukb-b-19234	Heel quantitative ultrasound index (QUI), direct entry || id:ukb-b-19234	0.00270688	8	109009951	1.2e-08	265753	-0.015441	C	A	0.359101
43971	rs77431781	ukb-b-19234	Heel quantitative ultrasound index (QUI), direct entry || id:ukb-b-19234	0.00494752	4	124534992	1.3e-08	265753	-0.0281244	T	A	0.076034
43972	rs16891104	ukb-b-19234	Heel quantitative ultrasound index (QUI), direct entry || id:ukb-b-19234	0.00321259	4	14860842	1.3e-08	265753	-0.0182666	C	T	0.19652
43973	rs7770081	ukb-b-19234	Heel quantitative ultrasound index (QUI), direct entry || id:ukb-b-19234	0.00399244	6	133089569	1.3e-08	265753	0.0226987	T	G	0.115093
43974	rs9474632	ukb-b-19234	Heel quantitative ultrasound index (QUI), direct entry || id:ukb-b-19234	0.00267539	6	53578160	1.3e-08	265753	-0.0151963	A	G	0.360127
43975	rs6977448	ukb-b-19234	Heel quantitative ultrasound index (QUI), direct entry || id:ukb-b-19234	0.00357221	7	132324508	1.4e-08	265753	0.0202786	T	A	0.149047
43976	rs16840232	ukb-b-19234	Heel quantitative ultrasound index (QUI), direct entry || id:ukb-b-19234	0.00321884	1	240646061	1.6e-08	265753	0.0181998	C	T	0.216256
43977	rs2546112	ukb-b-19234	Heel quantitative ultrasound index (QUI), direct entry || id:ukb-b-19234	0.00255934	5	112183157	1.7e-08	265753	-0.0144336	G	A	0.52936
43978	rs61918361	ukb-b-19234	Heel quantitative ultrasound index (QUI), direct entry || id:ukb-b-19234	0.00256603	11	102000753	1.7e-08	265753	-0.0144809	T	C	0.535993
43979	rs7329483	ukb-b-19234	Heel quantitative ultrasound index (QUI), direct entry || id:ukb-b-19234	0.00397799	13	24242801	1.7e-08	265753	-0.0224395	G	A	0.88115
43980	rs1420996	ukb-b-19234	Heel quantitative ultrasound index (QUI), direct entry || id:ukb-b-19234	0.00292221	16	51422686	1.7e-08	265753	0.0164728	T	C	0.737989
43981	rs2075060	ukb-b-19234	Heel quantitative ultrasound index (QUI), direct entry || id:ukb-b-19234	0.00257789	17	36925750	1.8e-08	265753	-0.0145032	A	G	0.562041
43982	rs7313563	ukb-b-19234	Heel quantitative ultrasound index (QUI), direct entry || id:ukb-b-19234	0.00269467	12	50204337	2e-08	265753	0.015113	A	C	0.346315
43983	rs11904619	ukb-b-19234	Heel quantitative ultrasound index (QUI), direct entry || id:ukb-b-19234	0.00317873	2	233720166	2.3e-08	265753	-0.017772	C	T	0.200506
43984	rs3788649	ukb-b-19234	Heel quantitative ultrasound index (QUI), direct entry || id:ukb-b-19234	0.00290345	22	45734860	2.5e-08	265753	-0.0161783	C	T	0.275074
43985	rs1568609	ukb-b-19234	Heel quantitative ultrasound index (QUI), direct entry || id:ukb-b-19234	0.00264104	3	157066839	2.7e-08	265753	-0.0146757	A	G	0.621205
43986	rs660877	ukb-b-19234	Heel quantitative ultrasound index (QUI), direct entry || id:ukb-b-19234	0.00285281	9	244577	2.7e-08	265753	0.0158662	C	G	0.281156
43987	rs206432	ukb-b-19234	Heel quantitative ultrasound index (QUI), direct entry || id:ukb-b-19234	0.00256838	18	10356076	2.7e-08	265753	0.014277	T	G	0.503827
43988	rs3730393	ukb-b-19234	Heel quantitative ultrasound index (QUI), direct entry || id:ukb-b-19234	0.00654291	16	67226405	2.9e-08	265753	0.0362891	A	G	0.040577
43989	rs56257969	ukb-b-19234	Heel quantitative ultrasound index (QUI), direct entry || id:ukb-b-19234	0.0029285	19	57797752	2.9e-08	265753	-0.016238	G	A	0.259325
43990	rs7961324	ukb-b-19234	Heel quantitative ultrasound index (QUI), direct entry || id:ukb-b-19234	0.00269535	12	78220653	3e-08	265753	-0.0149356	G	A	0.343329
43991	rs180706091	ukb-b-19234	Heel quantitative ultrasound index (QUI), direct entry || id:ukb-b-19234	0.00718317	20	29531721	3e-08	265753	0.0398117	A	G	0.035184
43992	rs1644335	ukb-b-19234	Heel quantitative ultrasound index (QUI), direct entry || id:ukb-b-19234	0.00364783	19	47272422	3.1e-08	265753	-0.0201935	A	G	0.144922
43993	rs6123756	ukb-b-19234	Heel quantitative ultrasound index (QUI), direct entry || id:ukb-b-19234	0.0025974	20	56556146	3.5e-08	265753	-0.0143295	C	A	0.422111
43994	rs12228756	ukb-b-19234	Heel quantitative ultrasound index (QUI), direct entry || id:ukb-b-19234	0.00518451	12	13326456	3.9e-08	265753	0.0284937	A	G	0.06545
43995	rs3778929	ukb-b-19234	Heel quantitative ultrasound index (QUI), direct entry || id:ukb-b-19234	0.00274495	7	156396471	4.2e-08	265753	0.0150498	C	T	0.347266
43996	rs7135535	ukb-b-19234	Heel quantitative ultrasound index (QUI), direct entry || id:ukb-b-19234	0.00257257	12	92519289	4.2e-08	265753	-0.0141012	A	G	0.450513
43997	rs330091	ukb-b-19234	Heel quantitative ultrasound index (QUI), direct entry || id:ukb-b-19234	0.003142	8	9176052	4.7e-08	265753	0.0171612	G	A	0.214861
43998	rs2908007	ukb-b-17848	Heel quantitative ultrasound index (QUI), manual entry || id:ukb-b-17848	0.00691289	7	120962164	4.6e-134	40613	0.170341	G	A	0.401332
43999	rs1891002	ukb-b-17848	Heel quantitative ultrasound index (QUI), manual entry || id:ukb-b-17848	0.00743688	6	151900047	9.3e-43	40613	-0.101933	A	T	0.291176
44000	rs11003038	ukb-b-17848	Heel quantitative ultrasound index (QUI), manual entry || id:ukb-b-17848	0.0109106	10	54433560	4.2e-34	40613	-0.132841	C	T	0.107064
44001	rs2982573	ukb-b-17848	Heel quantitative ultrasound index (QUI), manual entry || id:ukb-b-17848	0.0068824	6	152010534	1.8e-32	40613	0.0816605	C	T	0.416642
44002	rs7741021	ukb-b-17848	Heel quantitative ultrasound index (QUI), manual entry || id:ukb-b-17848	0.00677334	6	127468274	4.2e-32	40613	0.079889	C	A	0.473613
44003	rs4233949	ukb-b-17848	Heel quantitative ultrasound index (QUI), manual entry || id:ukb-b-17848	0.00693934	2	54659707	5.8e-31	40613	-0.0802902	G	C	0.607912
44004	rs9606138	ukb-b-17848	Heel quantitative ultrasound index (QUI), manual entry || id:ukb-b-17848	0.0112223	22	19676393	3.6e-25	40613	-0.116306	A	G	0.10537
44005	rs1414660	ukb-b-17848	Heel quantitative ultrasound index (QUI), manual entry || id:ukb-b-17848	0.00853463	1	240586695	1.5e-21	40613	0.081356	T	C	0.19523
44006	rs7250288	ukb-b-17848	Heel quantitative ultrasound index (QUI), manual entry || id:ukb-b-17848	0.0116578	19	33562464	1.7e-20	40613	0.108179	A	G	0.093513
44007	rs552521	ukb-b-17848	Heel quantitative ultrasound index (QUI), manual entry || id:ukb-b-17848	0.00728766	11	86882599	1.8e-20	40613	-0.0675907	A	C	0.314373
44008	rs35107139	ukb-b-17848	Heel quantitative ultrasound index (QUI), manual entry || id:ukb-b-17848	0.00713528	14	54419106	4.8e-19	40613	0.0636201	C	A	0.403987
44009	rs1878526	ukb-b-17848	Heel quantitative ultrasound index (QUI), manual entry || id:ukb-b-17848	0.00818626	2	119038598	1.4e-18	40613	0.0720358	A	G	0.220958
44010	rs11972702	ukb-b-17848	Heel quantitative ultrasound index (QUI), manual entry || id:ukb-b-17848	0.00704082	7	38147661	4.2e-18	40613	-0.0610632	T	C	0.358177
44011	rs419918	ukb-b-17848	Heel quantitative ultrasound index (QUI), manual entry || id:ukb-b-17848	0.00678421	3	41118898	6.8e-18	40613	0.0584639	C	G	0.551635
44012	rs7587291	ukb-b-17848	Heel quantitative ultrasound index (QUI), manual entry || id:ukb-b-17848	0.00821955	2	42247668	4.6e-16	40613	0.0667604	A	T	0.2166
44013	rs34920465	ukb-b-17848	Heel quantitative ultrasound index (QUI), manual entry || id:ukb-b-17848	0.00877195	1	22700351	5.6e-16	40613	0.0710242	G	A	0.179636
44014	rs1159798	ukb-b-17848	Heel quantitative ultrasound index (QUI), manual entry || id:ukb-b-17848	0.00807097	10	54412493	2.1e-15	40613	-0.064044	C	A	0.775713
44015	rs4790881	ukb-b-17848	Heel quantitative ultrasound index (QUI), manual entry || id:ukb-b-17848	0.00738296	17	2068932	4.7e-15	40613	0.0578381	A	C	0.697809
44016	rs10931982	ukb-b-17848	Heel quantitative ultrasound index (QUI), manual entry || id:ukb-b-17848	0.00797921	2	202832130	8.7e-15	40613	0.0618935	C	T	0.76691
44017	rs2639898	ukb-b-17848	Heel quantitative ultrasound index (QUI), manual entry || id:ukb-b-17848	0.00677752	8	71920310	1.5e-13	40613	-0.0500419	A	G	0.516436
44018	rs1941749	ukb-b-17848	Heel quantitative ultrasound index (QUI), manual entry || id:ukb-b-17848	0.0070256	18	13722308	3.7e-13	40613	-0.0510525	G	A	0.36199
44019	rs113308638	ukb-b-17848	Heel quantitative ultrasound index (QUI), manual entry || id:ukb-b-17848	0.0159097	6	45392296	4.2e-13	40613	-0.115354	T	G	0.047831
44020	rs6965122	ukb-b-17848	Heel quantitative ultrasound index (QUI), manual entry || id:ukb-b-17848	0.00717247	7	96133319	5.2e-13	40613	-0.0517841	G	A	0.329484
44021	rs6538224	ukb-b-17848	Heel quantitative ultrasound index (QUI), manual entry || id:ukb-b-17848	0.00686642	12	90473496	5.6e-13	40613	0.0495077	G	A	0.409858
44022	rs6903443	ukb-b-17848	Heel quantitative ultrasound index (QUI), manual entry || id:ukb-b-17848	0.00681463	6	133575048	7.2e-13	40613	-0.0488994	G	A	0.547539
44023	rs10450588	ukb-b-17848	Heel quantitative ultrasound index (QUI), manual entry || id:ukb-b-17848	0.00704945	11	27308664	2.2e-12	40613	-0.0495033	T	C	0.638908
44024	rs2941584	ukb-b-17848	Heel quantitative ultrasound index (QUI), manual entry || id:ukb-b-17848	0.00720077	2	54881621	2.3e-12	40613	0.0504979	C	T	0.670923
44025	rs35681117	ukb-b-17848	Heel quantitative ultrasound index (QUI), manual entry || id:ukb-b-17848	0.00740834	7	37959021	2.8e-12	40613	0.0517572	T	C	0.298599
44026	rs76946110	ukb-b-17848	Heel quantitative ultrasound index (QUI), manual entry || id:ukb-b-17848	0.0203204	2	119571670	4.3e-12	40613	0.14073	A	G	0.02879
44027	rs4906321	ukb-b-17848	Heel quantitative ultrasound index (QUI), manual entry || id:ukb-b-17848	0.00720864	14	103878882	8e-12	40613	0.0492951	C	T	0.667392
44028	rs115134980	ukb-b-17848	Heel quantitative ultrasound index (QUI), manual entry || id:ukb-b-17848	0.00950946	4	996768	8.1e-12	40613	-0.0650059	C	T	0.148673
44029	rs7121746	ukb-b-17848	Heel quantitative ultrasound index (QUI), manual entry || id:ukb-b-17848	0.00691965	11	112437007	1.9e-11	40613	-0.0464763	G	A	0.589214
44030	rs12424790	ukb-b-17848	Heel quantitative ultrasound index (QUI), manual entry || id:ukb-b-17848	0.0130402	12	1638069	3e-11	40613	-0.0866613	C	T	0.073173
44031	rs7106339	ukb-b-17848	Heel quantitative ultrasound index (QUI), manual entry || id:ukb-b-17848	0.00772482	11	68240241	6.5e-11	40613	-0.05045	T	C	0.259828
44032	rs11812238	ukb-b-17848	Heel quantitative ultrasound index (QUI), manual entry || id:ukb-b-17848	0.00676092	10	31041315	1e-10	40613	0.0436799	A	G	0.497897
44033	rs10838658	ukb-b-17848	Heel quantitative ultrasound index (QUI), manual entry || id:ukb-b-17848	0.00803112	11	47130778	1.6e-10	40613	0.0513898	A	G	0.229709
44034	rs117645784	ukb-b-17848	Heel quantitative ultrasound index (QUI), manual entry || id:ukb-b-17848	0.0325964	13	93845208	1.7e-10	40613	-0.208239	A	G	0.011891
44035	rs112538532	ukb-b-17848	Heel quantitative ultrasound index (QUI), manual entry || id:ukb-b-17848	0.0160682	13	42999170	3.2e-10	40613	0.101083	T	C	0.0471
44036	rs2195682	ukb-b-17848	Heel quantitative ultrasound index (QUI), manual entry || id:ukb-b-17848	0.00690606	1	68635743	5.8e-10	40613	-0.0427863	T	C	0.404321
44037	rs2929308	ukb-b-17848	Heel quantitative ultrasound index (QUI), manual entry || id:ukb-b-17848	0.00680275	8	9084121	8.7e-10	40613	-0.0417141	A	T	0.517174
44038	rs71378512	ukb-b-17848	Heel quantitative ultrasound index (QUI), manual entry || id:ukb-b-17848	0.0173835	16	410178	1.3e-09	40613	-0.105546	A	G	0.048688
44039	rs80107551	ukb-b-17848	Heel quantitative ultrasound index (QUI), manual entry || id:ukb-b-17848	0.0126144	17	41808374	3.1e-09	40613	0.0747762	T	C	0.079689
44040	rs117481343	ukb-b-17848	Heel quantitative ultrasound index (QUI), manual entry || id:ukb-b-17848	0.0207977	12	13328208	3.2e-09	40613	0.123195	T	C	0.02861
44041	rs11934731	ukb-b-17848	Heel quantitative ultrasound index (QUI), manual entry || id:ukb-b-17848	0.00731517	4	88831249	4.7e-09	40613	-0.042845	A	G	0.682352
44042	rs118115924	ukb-b-17848	Heel quantitative ultrasound index (QUI), manual entry || id:ukb-b-17848	0.0305466	12	49379537	6.2e-09	40613	-0.177522	T	G	0.012423
44043	rs3802858	ukb-b-17848	Heel quantitative ultrasound index (QUI), manual entry || id:ukb-b-17848	0.00681886	11	115078492	6.4e-09	40613	0.0395862	C	T	0.42784
44044	rs56104760	ukb-b-17848	Heel quantitative ultrasound index (QUI), manual entry || id:ukb-b-17848	0.00875016	1	22486029	8.7e-09	40613	-0.0503542	G	A	0.181533
44045	rs13222180	ukb-b-17848	Heel quantitative ultrasound index (QUI), manual entry || id:ukb-b-17848	0.00772042	7	30970989	1.2e-08	40613	-0.0440509	T	C	0.264802
44046	rs2647468	ukb-b-17848	Heel quantitative ultrasound index (QUI), manual entry || id:ukb-b-17848	0.00798499	1	220168633	1.7e-08	40613	-0.04503	G	A	0.762455
44047	rs6689455	ukb-b-17848	Heel quantitative ultrasound index (QUI), manual entry || id:ukb-b-17848	0.00686558	1	172185029	1.9e-08	40613	0.0385689	G	T	0.473425
44048	rs2737252	ukb-b-17848	Heel quantitative ultrasound index (QUI), manual entry || id:ukb-b-17848	0.0075661	8	116663898	1.9e-08	40613	0.0425438	A	G	0.276371
44049	rs212417	ukb-b-17848	Heel quantitative ultrasound index (QUI), manual entry || id:ukb-b-17848	0.00720926	7	105494963	2.5e-08	40613	-0.0401673	A	G	0.6667
44050	rs11088458	ukb-b-17848	Heel quantitative ultrasound index (QUI), manual entry || id:ukb-b-17848	0.00752716	21	40350120	2.5e-08	40613	-0.0419377	G	A	0.711547
44051	rs34952318	ukb-b-17848	Heel quantitative ultrasound index (QUI), manual entry || id:ukb-b-17848	0.0162404	20	11177055	2.6e-08	40613	-0.0903771	A	G	0.046859
44052	rs1133400	ukb-b-17848	Heel quantitative ultrasound index (QUI), manual entry || id:ukb-b-17848	0.00818514	10	134459388	4.5e-08	40613	0.0447716	G	A	0.217416
44053	rs960273	ieu-a-1033	Height || id:ieu-a-1033	0.0184127	7	2857876	2.51e-08	6986	-0.103739	C	T	NA
44054	rs6764769	ieu-a-1034	Height || id:ieu-a-1034	0.0122094	3	141100280	4.6e-10	13960	0.0778917	G	A	NA
44055	rs7846385	ieu-a-1034	Height || id:ieu-a-1034	0.0136812	8	78160179	5.27e-10	13942	0.0869804	C	T	NA
44056	rs1346789	ieu-a-1034	Height || id:ieu-a-1034	0.0144991	2	56092052	1.15e-08	13960	-0.0846986	C	T	NA
44057	rs1365198	ieu-a-1034	Height || id:ieu-a-1034	0.0141239	15	84398903	1.5e-08	13946	0.0818538	G	T	NA
44058	rs724016	ieu-a-89	Height || id:ieu-a-89	0.0029	3	141105570	3.2e-158	252972	0.078	G	A	0.483
44059	rs143384	ieu-a-89	Height || id:ieu-a-89	0.0032	20	34025756	1.1e-121	247786	0.075	G	A	0.4
44060	rs42039	ieu-a-89	Height || id:ieu-a-89	0.0034	7	92244422	3.8e-88	252534	0.068	T	C	0.283
44061	rs7970350	ieu-a-89	Height || id:ieu-a-89	0.0029	12	66360164	5.9e-88	251717	-0.059	T	C	0.482
44062	rs1812175	ieu-a-89	Height || id:ieu-a-89	0.004	4	145574844	2.1e-86	253103	0.079	G	A	0.808
44063	rs806794	ieu-a-89	Height || id:ieu-a-89	0.0033	6	26200677	4.6e-74	251273	-0.06	G	A	0.276
44064	rs13152352	ieu-a-89	Height || id:ieu-a-89	0.0041	4	17976846	6.7e-72	253243	-0.074	A	C	0.161
44065	rs798497	ieu-a-89	Height || id:ieu-a-89	0.0032	7	2795957	2.2e-71	253054	-0.057	G	A	0.288
44066	rs3118905	ieu-a-89	Height || id:ieu-a-89	0.0033	13	51105334	1.1e-69	253095	-0.058	A	G	0.237
44067	rs3791679	ieu-a-89	Height || id:ieu-a-89	0.0035	2	56096892	2.4e-67	252225	-0.06	G	A	0.28
44068	rs9389986	ieu-a-89	Height || id:ieu-a-89	0.0033	6	142661114	1.9e-56	253216	-0.052	A	T	0.254
44069	rs7162542	ieu-a-89	Height || id:ieu-a-89	0.0029	15	84514290	8.2e-55	252458	0.046	G	C	0.508
44070	rs4369779	ieu-a-89	Height || id:ieu-a-89	0.0036	18	20735408	1.5e-53	253192	0.056	C	T	0.742
44071	rs3814333	ieu-a-89	Height || id:ieu-a-89	0.0032	1	184007119	4.8e-51	250881	0.049	T	C	0.342
44072	rs11205303	ieu-a-89	Height || id:ieu-a-89	0.0035	1	149906413	2.2e-50	229911	0.053	C	T	0.358
44073	rs12214804	ieu-a-89	Height || id:ieu-a-89	0.0057	6	34188866	1.5e-49	250753	-0.084	T	C	0.925
44074	rs11611927	ieu-a-89	Height || id:ieu-a-89	0.0035	12	93977591	2.6e-49	253212	0.051	G	A	0.2
44075	rs1884897	ieu-a-89	Height || id:ieu-a-89	0.003	20	6612832	1.3e-48	253082	-0.044	G	A	0.625
44076	rs17556750	ieu-a-89	Height || id:ieu-a-89	0.0032	4	82155568	8.3e-48	252095	0.046	A	C	0.275
44077	rs2079795	ieu-a-89	Height || id:ieu-a-89	0.0031	17	59496649	1.7e-46	253150	-0.045	C	T	0.7
44078	rs552707	ieu-a-89	Height || id:ieu-a-89	0.0032	7	28205303	9.3e-46	251606	-0.046	C	T	0.686
44079	rs1155939	ieu-a-89	Height || id:ieu-a-89	0.0029	6	126866133	9.6e-46	252871	0.042	A	C	0.433
44080	rs7759938	ieu-a-89	Height || id:ieu-a-89	0.0032	6	105378954	2.6e-43	250918	-0.044	T	C	0.636
44081	rs4733724	ieu-a-89	Height || id:ieu-a-89	0.0037	8	130723728	1.4e-41	252637	-0.05	G	A	0.192
44082	rs9650315	ieu-a-89	Height || id:ieu-a-89	0.0045	8	57155598	1.5e-41	252855	-0.061	T	G	0.125
44083	rs3764419	ieu-a-89	Height || id:ieu-a-89	0.003	17	29164023	2.7e-41	253012	-0.041	A	C	0.375
44084	rs2070776	ieu-a-89	Height || id:ieu-a-89	0.0031	17	62007498	6e-41	251292	0.042	G	A	0.667
44085	rs16942383	ieu-a-89	Height || id:ieu-a-89	0.0089	15	89405052	7.6e-41	235413	-0.12	A	C	0.042
44086	rs2284746	ieu-a-89	Height || id:ieu-a-89	0.003	1	17306675	1.2e-40	251910	0.04	G	C	0.583
44087	rs9967417	ieu-a-89	Height || id:ieu-a-89	0.003	18	46959500	2.2e-40	251243	-0.04	C	G	0.583
44088	rs7652177	ieu-a-89	Height || id:ieu-a-89	0.0029	3	171969077	2.7e-39	251745	0.038	G	C	0.525
44089	rs3812163	ieu-a-89	Height || id:ieu-a-89	0.003	6	7725760	4.5e-39	252776	0.039	T	A	0.492
44090	rs7274811	ieu-a-89	Height || id:ieu-a-89	0.0035	20	32333181	5.5e-38	252287	-0.045	T	G	0.2
44091	rs2289195	ieu-a-89	Height || id:ieu-a-89	0.003	2	25463483	2.4e-37	250720	0.038	A	G	0.367
44092	rs7536458	ieu-a-89	Height || id:ieu-a-89	0.0034	1	118864602	1.8e-36	251417	-0.043	G	T	0.333
44093	rs2256183	ieu-a-89	Height || id:ieu-a-89	0.003	6	31380529	2.5e-36	250040	-0.037	G	A	0.442
44094	rs2093210	ieu-a-89	Height || id:ieu-a-89	0.0031	14	60957279	3e-35	249876	-0.039	T	C	0.596
44095	rs7701414	ieu-a-89	Height || id:ieu-a-89	0.003	5	131585958	1.3e-34	252181	0.037	G	A	0.483
44096	rs1415701	ieu-a-89	Height || id:ieu-a-89	0.0036	6	130345835	1.5e-34	246306	-0.044	A	G	0.25
44097	rs17277008	ieu-a-89	Height || id:ieu-a-89	0.0032	1	172105162	4.1e-34	249755	0.039	C	T	0.25
44098	rs817300	ieu-a-89	Height || id:ieu-a-89	0.0069	9	98380222	4.3e-34	227828	-0.085	A	G	0.035
44099	rs9292468	ieu-a-89	Height || id:ieu-a-89	0.003	5	32819073	1.5e-33	253017	-0.036	C	T	0.525
44100	rs11049545	ieu-a-89	Height || id:ieu-a-89	0.0032	12	28497898	2.4e-33	253210	-0.038	A	C	0.342
44101	rs7870253	ieu-a-89	Height || id:ieu-a-89	0.0035	9	99231096	3.3e-33	253221	0.042	A	T	0.233
44102	rs3103267	ieu-a-89	Height || id:ieu-a-89	0.0033	2	232988582	1.4e-31	253218	0.038	C	A	0.636
44103	rs1036821	ieu-a-89	Height || id:ieu-a-89	0.0032	8	135650483	1.1e-30	252040	-0.037	A	G	0.317
44104	rs4735677	ieu-a-89	Height || id:ieu-a-89	0.0032	8	78148191	6e-30	253187	0.037	T	A	0.342
44105	rs7849585	ieu-a-89	Height || id:ieu-a-89	0.0032	9	139111870	1.1e-29	252183	0.036	T	G	0.317
44106	rs720390	ieu-a-89	Height || id:ieu-a-89	0.0031	3	185548683	1.2e-29	251801	0.035	A	G	0.383
44107	rs5742915	ieu-a-89	Height || id:ieu-a-89	0.0031	15	74336633	1.5e-29	250615	0.035	C	T	0.55
44108	rs4868126	ieu-a-89	Height || id:ieu-a-89	0.0032	5	171283469	2.8e-29	246455	0.036	G	T	0.65
44109	rs11880992	ieu-a-89	Height || id:ieu-a-89	0.003	19	2176403	6.9e-28	251222	0.033	A	G	0.375
44110	rs4548838	ieu-a-89	Height || id:ieu-a-89	0.003	15	100761190	8.6e-28	245743	-0.033	C	T	0.55
44111	rs7466269	ieu-a-89	Height || id:ieu-a-89	0.0031	9	133464084	1e-27	253058	-0.033	G	A	0.333
44112	rs13210323	ieu-a-89	Height || id:ieu-a-89	0.0034	6	35005084	1.1e-27	251978	-0.037	C	A	0.275
44113	rs310421	ieu-a-89	Height || id:ieu-a-89	0.0029	6	81792063	3.3e-27	251441	0.032	T	G	0.483
44114	rs4986172	ieu-a-89	Height || id:ieu-a-89	0.0032	17	43216281	7.6e-27	239604	-0.034	T	C	0.325
44115	rs7980687	ieu-a-89	Height || id:ieu-a-89	0.0037	12	123822711	1e-26	252872	0.039	A	G	0.183
44116	rs6684205	ieu-a-89	Height || id:ieu-a-89	0.0032	1	218609702	1.5e-26	252175	0.034	G	A	0.186
44117	rs648831	ieu-a-89	Height || id:ieu-a-89	0.003	6	80956208	2.6e-26	251161	0.031	T	C	0.492
44118	rs12908753	ieu-a-89	Height || id:ieu-a-89	0.0036	15	89385494	5.7e-26	249014	-0.038	G	A	0.717
44119	rs2035901	ieu-a-89	Height || id:ieu-a-89	0.003	4	145521867	2.4e-25	250232	0.031	G	A	0.467
44120	rs237711	ieu-a-89	Height || id:ieu-a-89	0.0036	20	47926856	3e-25	253147	0.037	G	C	0.282
44121	rs12427384	ieu-a-89	Height || id:ieu-a-89	0.0038	12	94201564	3.4e-25	248220	-0.039	G	A	0.347
44122	rs2581830	ieu-a-89	Height || id:ieu-a-89	0.003	3	53134098	4.4e-25	253172	-0.031	C	T	0.642
44123	rs9479130	ieu-a-89	Height || id:ieu-a-89	0.003	6	152168456	5.1e-25	251771	0.031	C	A	0.408
44124	rs6439168	ieu-a-89	Height || id:ieu-a-89	0.0036	3	129050943	7.7e-25	253122	0.037	G	A	0.817
44125	rs11684404	ieu-a-89	Height || id:ieu-a-89	0.0031	2	88924622	9e-25	252718	0.032	C	T	0.3
44126	rs7033487	ieu-a-89	Height || id:ieu-a-89	0.0036	9	119129257	1.1e-24	252999	-0.037	C	T	0.225
44127	rs1401796	ieu-a-89	Height || id:ieu-a-89	0.003	17	54839759	2.3e-24	245096	-0.031	A	C	0.475
44128	rs9993613	ieu-a-89	Height || id:ieu-a-89	0.0029	4	73476014	4.5e-24	252534	-0.03	G	T	0.491
44129	rs1923367	ieu-a-89	Height || id:ieu-a-89	0.003	10	81132829	4.9e-24	253101	-0.03	C	G	0.482
44130	rs11144688	ieu-a-89	Height || id:ieu-a-89	0.0063	9	78542286	5.7e-24	227202	-0.063	A	G	0.095
44131	rs10037512	ieu-a-89	Height || id:ieu-a-89	0.003	5	88354675	5.8e-24	252816	-0.03	C	T	0.475
44132	rs2856321	ieu-a-89	Height || id:ieu-a-89	0.003	12	11855773	7.6e-24	253088	-0.031	A	G	0.603
44133	rs31203	ieu-a-89	Height || id:ieu-a-89	0.0032	5	134351470	1.1e-23	251500	-0.032	C	T	0.314
44134	rs153750	ieu-a-89	Height || id:ieu-a-89	0.0031	5	171181237	1.2e-23	252482	0.031	G	T	0.675
44135	rs606452	ieu-a-89	Height || id:ieu-a-89	0.0043	11	75276178	1.9e-23	250425	-0.043	C	A	0.842
44136	rs12097239	ieu-a-89	Height || id:ieu-a-89	0.0034	1	227912474	1.2e-22	253003	-0.033	A	G	0.288
44137	rs7043114	ieu-a-89	Height || id:ieu-a-89	0.0029	9	95387983	1.8e-22	253188	-0.029	T	C	0.517
44138	rs1950500	ieu-a-89	Height || id:ieu-a-89	0.0032	14	24830850	3.2e-22	253125	-0.031	C	T	0.767
44139	rs12330322	ieu-a-89	Height || id:ieu-a-89	0.0035	3	72455355	3.3e-22	253190	-0.034	T	C	0.225
44140	rs9835332	ieu-a-89	Height || id:ieu-a-89	0.0029	3	56667682	4.4e-22	252173	-0.028	C	G	0.458
44141	rs10445823	ieu-a-89	Height || id:ieu-a-89	0.0049	2	219910164	5.4e-22	253238	-0.047	C	T	0.158
44142	rs9359128	ieu-a-89	Height || id:ieu-a-89	0.0045	6	76250456	5.9e-22	253206	0.044	T	C	0.136
44143	rs13155659	ieu-a-89	Height || id:ieu-a-89	0.0031	5	54987585	6.4e-22	253156	-0.03	C	T	0.711
44144	rs519384	ieu-a-89	Height || id:ieu-a-89	0.0033	3	172168507	8.6e-22	250961	0.031	A	T	0.26
44145	rs4803468	ieu-a-89	Height || id:ieu-a-89	0.0031	19	41922352	1.7e-21	244567	-0.03	G	A	0.602
44146	rs10770705	ieu-a-89	Height || id:ieu-a-89	0.0031	12	20857467	2.3e-21	251954	-0.03	C	A	0.661
44147	rs17511102	ieu-a-89	Height || id:ieu-a-89	0.0057	2	37960613	9.1e-21	236361	0.053	T	A	0.051
44148	rs10948222	ieu-a-89	Height || id:ieu-a-89	0.0033	6	45244415	9.8e-21	235574	0.031	C	T	0.613
44149	rs4806934	ieu-a-89	Height || id:ieu-a-89	0.0031	19	3432252	1.3e-20	246763	0.029	G	A	0.367
44150	rs6600365	ieu-a-89	Height || id:ieu-a-89	0.0029	1	41556253	1.7e-20	253237	-0.027	T	C	0.6
44151	rs2806561	ieu-a-89	Height || id:ieu-a-89	0.0029	1	23504795	1.9e-20	253049	-0.027	G	A	0.433
44152	rs1681630	ieu-a-89	Height || id:ieu-a-89	0.0031	11	47969152	2.4e-20	253177	-0.029	C	T	0.758
44153	rs2741311	ieu-a-89	Height || id:ieu-a-89	0.0055	2	233239743	3.1e-20	240694	-0.051	C	T	0.95
44154	rs2110001	ieu-a-89	Height || id:ieu-a-89	0.0035	7	150517022	4e-20	245074	0.032	G	C	0.309
44155	rs7155279	ieu-a-89	Height || id:ieu-a-89	0.0031	14	92485881	4.2e-20	253156	-0.028	T	G	0.342
44156	rs9920547	ieu-a-89	Height || id:ieu-a-89	0.0034	15	100519833	4.2e-20	250467	0.031	G	A	0.708
44157	rs9217	ieu-a-89	Height || id:ieu-a-89	0.003	17	7363088	4.6e-20	252909	0.028	C	T	0.392
44158	rs7551732	ieu-a-89	Height || id:ieu-a-89	0.003	1	89139041	6.3e-20	253076	0.027	A	T	0.623
44159	rs862034	ieu-a-89	Height || id:ieu-a-89	0.003	14	74990746	6.4e-20	251208	0.028	G	A	0.51
44160	rs4461027	ieu-a-89	Height || id:ieu-a-89	0.0031	15	74211548	7.5e-20	249376	0.028	T	C	0.65
44161	rs3807931	ieu-a-89	Height || id:ieu-a-89	0.0029	7	20381674	1.2e-19	253047	0.027	A	G	0.408
44162	rs7971536	ieu-a-89	Height || id:ieu-a-89	0.0032	12	102373788	1.5e-19	237589	-0.029	A	T	0.525
44163	rs12639764	ieu-a-89	Height || id:ieu-a-89	0.003	4	106216205	1.6e-19	252934	-0.027	C	T	0.457
44164	rs10846654	ieu-a-89	Height || id:ieu-a-89	0.0032	12	124799458	2.5e-19	251508	-0.028	A	G	0.725
44165	rs1659127	ieu-a-89	Height || id:ieu-a-89	0.0033	16	14388305	2.8e-19	250689	0.03	A	G	0.3
44166	rs10868439	ieu-a-89	Height || id:ieu-a-89	0.003	9	89121785	3e-19	250998	0.027	G	A	0.533
44167	rs6974574	ieu-a-89	Height || id:ieu-a-89	0.0034	7	38110073	9.9e-19	251203	0.03	T	A	0.745
44168	rs997400	ieu-a-89	Height || id:ieu-a-89	0.0029	2	232332847	1e-18	252922	-0.026	T	C	0.475
44169	rs1047014	ieu-a-89	Height || id:ieu-a-89	0.0036	6	19841493	1.3e-18	236827	0.032	C	T	0.275
44170	rs11648796	ieu-a-89	Height || id:ieu-a-89	0.0038	16	792190	1.4e-18	230779	0.033	G	A	0.267
44171	rs2247341	ieu-a-89	Height || id:ieu-a-89	0.0031	4	1701317	1.8e-18	253167	0.027	A	G	0.417
44172	rs12694443	ieu-a-89	Height || id:ieu-a-89	0.003	2	219664977	3.2e-18	251428	-0.026	T	G	0.429
44173	rs26868	ieu-a-89	Height || id:ieu-a-89	0.0033	16	2249376	3.2e-18	231483	0.029	A	T	0.406
44174	rs2237886	ieu-a-89	Height || id:ieu-a-89	0.0049	11	2810731	5.3e-18	250753	0.043	T	C	0.108
44175	rs1545552	ieu-a-89	Height || id:ieu-a-89	0.0034	2	33360338	5.4e-18	250298	0.029	G	A	0.703
44176	rs1325596	ieu-a-89	Height || id:ieu-a-89	0.0029	1	176794066	9.7e-18	252158	0.025	A	G	0.508
44177	rs425277	ieu-a-89	Height || id:ieu-a-89	0.0033	1	2069172	1.2e-17	252521	0.028	T	C	0.28
44178	rs981938	ieu-a-89	Height || id:ieu-a-89	0.0031	2	218275818	1.3e-17	253170	0.026	A	G	0.658
44179	rs6920372	ieu-a-89	Height || id:ieu-a-89	0.0029	6	109723939	1.7e-17	253178	-0.025	A	G	0.364
44180	rs12779328	ieu-a-89	Height || id:ieu-a-89	0.0033	10	12943973	1.7e-17	251498	-0.028	T	C	0.35
44181	rs584828	ieu-a-89	Height || id:ieu-a-89	0.003	17	38599230	3.5e-17	252056	-0.025	T	C	0.433
44182	rs5754185	ieu-a-89	Height || id:ieu-a-89	0.0042	22	33046732	4.5e-17	253233	-0.035	G	C	0.108
44183	rs3796529	ieu-a-89	Height || id:ieu-a-89	0.0037	4	57797414	6.3e-17	252655	0.031	T	C	0.169
44184	rs7899004	ieu-a-89	Height || id:ieu-a-89	0.0029	10	104341435	7e-17	253039	-0.025	C	T	0.442
44185	rs17088190	ieu-a-89	Height || id:ieu-a-89	0.0034	8	24111330	9.8e-17	251347	-0.028	T	C	0.212
44186	rs17369123	ieu-a-89	Height || id:ieu-a-89	0.0038	1	172355841	1.4e-16	253167	0.031	T	C	0.233
44187	rs897080	ieu-a-89	Height || id:ieu-a-89	0.0034	2	44774202	1.6e-16	250065	-0.028	T	C	0.746
44188	rs4246302	ieu-a-89	Height || id:ieu-a-89	0.0033	15	100687967	1.7e-16	245092	0.027	G	A	0.333
44189	rs10787959	ieu-a-89	Height || id:ieu-a-89	0.0033	10	121131313	1.9e-16	251977	-0.027	G	A	0.7
44190	rs2597513	ieu-a-89	Height || id:ieu-a-89	0.0048	3	13555836	3.1e-16	253091	-0.039	T	C	0.875
44191	rs955748	ieu-a-89	Height || id:ieu-a-89	0.0034	4	184215675	3.1e-16	253181	0.028	G	A	0.681
44192	rs9568328	ieu-a-89	Height || id:ieu-a-89	0.0063	13	50347308	3.7e-16	237507	0.051	T	A	0.01
44193	rs8052560	ieu-a-89	Height || id:ieu-a-89	0.0044	16	88777242	3.8e-16	238057	0.036	A	C	0.783
44194	rs17391694	ieu-a-89	Height || id:ieu-a-89	0.0053	1	78623626	3.9e-16	227998	0.043	T	C	0.136
44195	rs4655345	ieu-a-89	Height || id:ieu-a-89	0.003	1	214608704	5.2e-16	253197	-0.024	G	A	0.417
44196	rs2028067	ieu-a-89	Height || id:ieu-a-89	0.0039	17	30239698	8.2e-16	251322	0.031	C	T	0.2
44197	rs1393786	ieu-a-89	Height || id:ieu-a-89	0.0033	3	135854035	1e-15	253169	-0.027	A	C	0.192
44198	rs17118431	ieu-a-89	Height || id:ieu-a-89	0.0058	12	56667100	1.1e-15	248105	0.047	G	A	0.093
44199	rs16964211	ieu-a-89	Height || id:ieu-a-89	0.0071	15	51530495	1.2e-15	240998	-0.057	A	G	0.042
44200	rs4542783	ieu-a-89	Height || id:ieu-a-89	0.0039	19	8642160	1.2e-15	169942	-0.032	C	T	0.388
44201	rs1832871	ieu-a-89	Height || id:ieu-a-89	0.0031	6	158722034	1.8e-15	252334	-0.025	G	A	0.633
44202	rs564914	ieu-a-89	Height || id:ieu-a-89	0.003	1	47915233	1.9e-15	252059	0.024	T	A	0.483
44203	rs13306455	ieu-a-89	Height || id:ieu-a-89	0.0039	19	7184721	2.1e-15	250564	0.031	T	C	0.17
44204	rs3790086	ieu-a-89	Height || id:ieu-a-89	0.0029	16	69887707	3e-15	253223	-0.023	G	C	0.483
44205	rs9816693	ieu-a-89	Height || id:ieu-a-89	0.004	3	38047954	3.2e-15	253163	0.031	C	G	0.155
44206	rs2302580	ieu-a-89	Height || id:ieu-a-89	0.0036	4	8608634	4.2e-15	191456	-0.029	T	C	0.491
44207	rs7341084	ieu-a-89	Height || id:ieu-a-89	0.0034	5	33324350	4.4e-15	253157	0.027	T	C	0.783
44208	rs2834442	ieu-a-89	Height || id:ieu-a-89	0.0031	21	35690786	4.4e-15	253058	0.024	A	T	0.636
44209	rs12882130	ieu-a-89	Height || id:ieu-a-89	0.0032	14	103878774	4.7e-15	250389	-0.025	G	C	0.432
44210	rs6713865	ieu-a-89	Height || id:ieu-a-89	0.004	2	23899807	5.3e-15	252126	-0.031	G	A	0.183
44211	rs1562975	ieu-a-89	Height || id:ieu-a-89	0.0032	4	109408608	5.5e-15	252913	0.025	A	G	0.297
44212	rs7935997	ieu-a-89	Height || id:ieu-a-89	0.0031	11	12728651	6e-15	247141	0.024	G	A	0.443
44213	rs625735	ieu-a-89	Height || id:ieu-a-89	0.003	11	118575419	7.2e-15	253224	0.023	A	G	0.342
44214	rs7319045	ieu-a-89	Height || id:ieu-a-89	0.003	13	92024574	8.4e-15	251823	-0.024	G	A	0.61
44215	rs1599473	ieu-a-89	Height || id:ieu-a-89	0.0034	8	120475358	1e-14	252557	-0.027	T	G	0.15
44216	rs8103992	ieu-a-89	Height || id:ieu-a-89	0.0037	19	19665643	1.2e-14	253081	-0.029	C	A	0.78
44217	rs13302191	ieu-a-89	Height || id:ieu-a-89	0.0033	9	109001663	1.4e-14	253080	-0.025	A	T	0.242
44218	rs1749824	ieu-a-89	Height || id:ieu-a-89	0.003	10	80923862	1.5e-14	252838	-0.023	A	C	0.483
44219	rs239256	ieu-a-89	Height || id:ieu-a-89	0.0037	11	64987391	2e-14	251299	0.028	T	C	0.864
44220	rs2181834	ieu-a-89	Height || id:ieu-a-89	0.0029	10	102661251	2.1e-14	253073	0.022	T	G	0.542
44221	rs822553	ieu-a-89	Height || id:ieu-a-89	0.0039	7	148650818	2.2e-14	230012	0.03	A	G	0.233
44222	rs11880124	ieu-a-89	Height || id:ieu-a-89	0.0054	19	42683791	2.2e-14	251315	-0.041	G	A	0.067
44223	rs8413	ieu-a-89	Height || id:ieu-a-89	0.003	9	139323311	2.6e-14	252900	0.023	C	T	0.525
44224	rs10767838	ieu-a-89	Height || id:ieu-a-89	0.0033	11	30347927	2.6e-14	241524	-0.025	G	A	0.233
44225	rs11221442	ieu-a-89	Height || id:ieu-a-89	0.0035	11	128577624	2.7e-14	252013	-0.027	C	G	0.217
44226	rs7567288	ieu-a-89	Height || id:ieu-a-89	0.0038	2	134434824	3e-14	253038	0.029	C	T	0.19
44227	rs7517682	ieu-a-89	Height || id:ieu-a-89	0.003	1	103519589	3.6e-14	251186	-0.023	A	G	0.585
44228	rs10119624	ieu-a-89	Height || id:ieu-a-89	0.0031	9	118305438	3.7e-14	253170	0.024	A	G	0.683
44229	rs2811594	ieu-a-89	Height || id:ieu-a-89	0.0032	1	93343282	4.1e-14	248861	0.024	G	A	0.667
44230	rs1190545	ieu-a-89	Height || id:ieu-a-89	0.0033	14	102904179	4.1e-14	253141	0.025	C	G	0.7
44231	rs4246079	ieu-a-89	Height || id:ieu-a-89	0.005	6	6889818	4.5e-14	236696	0.038	G	A	0.9
44232	rs17473243	ieu-a-89	Height || id:ieu-a-89	0.0031	11	17266259	9.4e-14	253254	0.023	A	G	0.325
44233	rs7590738	ieu-a-89	Height || id:ieu-a-89	0.003	2	71525698	1.1e-13	251004	-0.022	A	G	0.675
44234	rs999474	ieu-a-89	Height || id:ieu-a-89	0.003	17	46987665	1.1e-13	253142	0.022	A	G	0.457
44235	rs13084192	ieu-a-89	Height || id:ieu-a-89	0.0031	3	134336095	1.4e-13	253182	-0.023	T	A	0.408
44236	rs13185815	ieu-a-89	Height || id:ieu-a-89	0.0056	5	108116542	2.7e-13	253044	-0.041	G	T	0.085
44237	rs4745948	ieu-a-89	Height || id:ieu-a-89	0.0029	10	69937987	2.7e-13	253212	0.021	A	G	0.567
44238	rs8090312	ieu-a-89	Height || id:ieu-a-89	0.0034	18	77225154	3.3e-13	250001	-0.024	G	A	0.25
44239	rs17197086	ieu-a-89	Height || id:ieu-a-89	0.0048	14	21832776	3.4e-13	239601	0.035	T	C	0.117
44240	rs17807185	ieu-a-89	Height || id:ieu-a-89	0.003	7	77308295	3.9e-13	252910	0.022	G	A	0.408
44241	rs927381	ieu-a-89	Height || id:ieu-a-89	0.003	14	55265180	4.1e-13	252195	0.022	T	C	0.593
44242	rs2631676	ieu-a-89	Height || id:ieu-a-89	0.0039	10	93037409	4.6e-13	251368	0.028	G	A	0.275
44243	rs7178424	ieu-a-89	Height || id:ieu-a-89	0.003	15	62380259	5e-13	251772	-0.021	T	C	0.483
44244	rs13276054	ieu-a-89	Height || id:ieu-a-89	0.0033	8	23167609	5.1e-13	252157	-0.024	C	G	0.658
44245	rs913000	ieu-a-89	Height || id:ieu-a-89	0.0033	20	54836354	5.5e-13	240930	-0.024	C	T	0.658
44246	rs4378999	ieu-a-89	Height || id:ieu-a-89	0.0048	3	51208646	6e-13	250094	-0.034	A	T	0.858
44247	rs10880969	ieu-a-89	Height || id:ieu-a-89	0.0033	12	46827023	6.2e-13	250472	0.024	C	T	0.837
44248	rs12065210	ieu-a-89	Height || id:ieu-a-89	0.005	1	50942784	6.4e-13	252209	0.036	T	C	0.108
44249	rs11152213	ieu-a-89	Height || id:ieu-a-89	0.0035	18	57852948	6.9e-13	253063	0.025	C	A	0.283
44250	rs2306578	ieu-a-89	Height || id:ieu-a-89	0.0097	15	72142619	8e-13	233300	0.069	C	T	0.009
44251	rs3885668	ieu-a-89	Height || id:ieu-a-89	0.003	2	10178479	8.4e-13	250933	-0.022	T	C	0.558
44252	rs991946	ieu-a-89	Height || id:ieu-a-89	0.0029	6	166329862	8.4e-13	251381	-0.021	T	C	0.5
44253	rs10236884	ieu-a-89	Height || id:ieu-a-89	0.0031	7	148659616	8.5e-13	243123	0.023	G	A	0.558
44254	rs6441170	ieu-a-89	Height || id:ieu-a-89	0.003	3	157806960	9.7e-13	253214	0.022	C	T	0.362
44255	rs4371882	ieu-a-89	Height || id:ieu-a-89	0.0038	6	7793169	1.1e-12	240737	0.027	G	A	0.167
44256	rs12987566	ieu-a-89	Height || id:ieu-a-89	0.0033	2	172152646	1.2e-12	251827	0.024	T	C	0.225
44257	rs7941132	ieu-a-89	Height || id:ieu-a-89	0.0059	11	14302756	1.3e-12	251777	0.042	G	T	0.042
44258	rs13078528	ieu-a-89	Height || id:ieu-a-89	0.0064	3	11646954	1.4e-12	252925	0.045	A	G	0.942
44259	rs34651	ieu-a-89	Height || id:ieu-a-89	0.0058	5	72144005	2.2e-12	251184	-0.041	T	C	0.905
44260	rs4320932	ieu-a-89	Height || id:ieu-a-89	0.0041	11	2171601	2.3e-12	241931	-0.029	C	T	0.2
44261	rs389663	ieu-a-89	Height || id:ieu-a-89	0.0031	6	117868051	2.5e-12	253192	-0.022	C	T	0.683
44262	rs9825951	ieu-a-89	Height || id:ieu-a-89	0.0031	3	99269921	2.6e-12	250997	-0.022	A	T	0.6
44263	rs6838153	ieu-a-89	Height || id:ieu-a-89	0.0031	4	122720999	2.6e-12	253183	0.022	G	A	0.333
44264	rs7273787	ieu-a-89	Height || id:ieu-a-89	0.0031	20	4098567	2.8e-12	252343	0.022	G	A	0.333
44265	rs17416284	ieu-a-89	Height || id:ieu-a-89	0.0031	2	54885370	2.9e-12	252423	-0.022	T	A	0.325
44266	rs17806888	ieu-a-89	Height || id:ieu-a-89	0.0048	3	67416322	2.9e-12	245828	-0.034	C	T	0.092
44267	rs10131337	ieu-a-89	Height || id:ieu-a-89	0.0038	14	37144516	2.9e-12	247960	0.027	T	C	0.203
44268	rs2778027	ieu-a-89	Height || id:ieu-a-89	0.0039	9	90810948	3.1e-12	252348	-0.027	T	C	0.783
44269	rs316618	ieu-a-89	Height || id:ieu-a-89	0.0037	15	41796498	3.3e-12	251094	-0.026	A	T	0.158
44270	rs17257113	ieu-a-89	Height || id:ieu-a-89	0.0038	1	26449595	3.8e-12	253243	0.027	A	G	0.217
44271	rs3739707	ieu-a-89	Height || id:ieu-a-89	0.0035	9	113792706	4e-12	253199	-0.024	A	C	0.3
44272	rs745749	ieu-a-89	Height || id:ieu-a-89	0.0033	5	179715803	4.3e-12	236314	-0.023	G	A	0.308
44273	rs4930585	ieu-a-89	Height || id:ieu-a-89	0.0041	11	68411347	4.4e-12	253184	0.028	C	T	0.825
44274	rs6919321	ieu-a-89	Height || id:ieu-a-89	0.003	6	33724004	4.7e-12	251431	0.021	A	G	0.625
44275	rs4721810	ieu-a-89	Height || id:ieu-a-89	0.0044	7	19652356	5.5e-12	243266	-0.031	C	A	0.85
44276	rs2662027	ieu-a-89	Height || id:ieu-a-89	0.0048	5	56254485	6.3e-12	253171	-0.033	T	G	0.083
44277	rs10794175	ieu-a-89	Height || id:ieu-a-89	0.003	10	126358073	6.4e-12	252749	0.02	T	G	0.296
44278	rs2279007	ieu-a-89	Height || id:ieu-a-89	0.0036	19	17283403	7.2e-12	247430	-0.025	A	G	0.258
44279	rs8067165	ieu-a-89	Height || id:ieu-a-89	0.0033	17	8031936	7.3e-12	233843	0.023	G	C	0.518
44280	rs2010997	ieu-a-89	Height || id:ieu-a-89	0.003	13	33070506	8.6e-12	252580	0.02	A	G	0.367
44281	rs4239020	ieu-a-89	Height || id:ieu-a-89	0.0031	17	80176641	8.8e-12	253180	-0.021	T	C	0.708
44282	rs2925155	ieu-a-89	Height || id:ieu-a-89	0.0034	8	75886297	9.8e-12	251324	-0.023	T	C	0.333
44283	rs2970578	ieu-a-89	Height || id:ieu-a-89	0.0031	1	212098460	1e-11	249303	0.021	G	T	0.398
44284	rs7586126	ieu-a-89	Height || id:ieu-a-89	0.0053	2	135943900	1e-11	253225	-0.036	G	A	0.1
44285	rs8017130	ieu-a-89	Height || id:ieu-a-89	0.0034	14	23759156	1e-11	231940	0.023	G	A	0.642
44286	rs593133	ieu-a-89	Height || id:ieu-a-89	0.0037	1	32355180	1.5e-11	250801	0.025	C	T	0.161
44287	rs7069985	ieu-a-89	Height || id:ieu-a-89	0.0034	10	27890831	1.6e-11	253102	0.023	G	A	0.192
44288	rs2149163	ieu-a-89	Height || id:ieu-a-89	0.003	9	16455833	1.8e-11	253067	0.02	C	G	0.408
44289	rs1742829	ieu-a-89	Height || id:ieu-a-89	0.0055	9	119422807	2.3e-11	249928	-0.037	A	T	0.931
44290	rs4686904	ieu-a-89	Height || id:ieu-a-89	0.0031	3	187438522	2.5e-11	253049	-0.021	T	C	0.642
44291	rs1996422	ieu-a-89	Height || id:ieu-a-89	0.0033	4	48687351	2.8e-11	251268	0.022	G	A	0.283
44292	rs13030174	ieu-a-89	Height || id:ieu-a-89	0.0034	2	232271284	3.1e-11	251344	-0.023	C	A	0.267
44293	rs10283100	ieu-a-89	Height || id:ieu-a-89	0.0085	8	120596023	3.2e-11	234121	0.057	G	A	0.975
44294	rs4675945	ieu-a-89	Height || id:ieu-a-89	0.003	2	242428809	3.3e-11	253153	-0.02	T	G	0.358
44295	rs989393	ieu-a-89	Height || id:ieu-a-89	0.0032	9	101743336	3.3e-11	253005	-0.022	C	T	0.3
44296	rs7319446	ieu-a-89	Height || id:ieu-a-89	0.0035	13	115029162	3.4e-11	253139	-0.023	A	G	0.258
44297	rs7000226	ieu-a-89	Height || id:ieu-a-89	0.0034	8	49483815	3.8e-11	253209	0.023	C	G	0.29
44298	rs2836288	ieu-a-89	Height || id:ieu-a-89	0.0029	21	39659766	3.8e-11	252863	-0.019	A	C	0.534
44299	rs17052031	ieu-a-89	Height || id:ieu-a-89	0.0047	5	172969109	4.2e-11	253092	-0.031	T	A	0.167
44300	rs2313167	ieu-a-89	Height || id:ieu-a-89	0.003	8	22562754	4.6e-11	241480	0.02	C	G	0.475
44301	rs10843390	ieu-a-89	Height || id:ieu-a-89	0.0032	12	29496991	5e-11	252975	0.021	T	C	0.237
44302	rs723149	ieu-a-89	Height || id:ieu-a-89	0.0032	7	46577056	5.1e-11	239537	-0.021	G	A	0.533
44303	rs1345128	ieu-a-89	Height || id:ieu-a-89	0.0033	2	47006474	5.2e-11	251090	-0.022	G	C	0.3
44304	rs6962887	ieu-a-89	Height || id:ieu-a-89	0.0034	7	135045786	6.1e-11	247638	-0.023	G	T	0.345
44305	rs9834893	ieu-a-89	Height || id:ieu-a-89	0.0058	3	114574749	6.6e-11	253220	-0.038	C	G	0.933
44306	rs1752388	ieu-a-89	Height || id:ieu-a-89	0.0046	1	151282841	7.4e-11	253235	-0.03	C	A	0.117
44307	rs11172372	ieu-a-89	Height || id:ieu-a-89	0.003	12	58286273	7.6e-11	253113	-0.019	C	T	0.508
44308	rs2166898	ieu-a-89	Height || id:ieu-a-89	0.0041	2	121612659	8.6e-11	241007	-0.027	A	G	0.169
44309	rs12693589	ieu-a-89	Height || id:ieu-a-89	0.0034	2	191832662	9.1e-11	253155	0.022	C	T	0.246
44310	rs11855014	ieu-a-89	Height || id:ieu-a-89	0.0034	15	85728834	9.2e-11	250423	-0.022	A	G	0.246
44311	rs6584575	ieu-a-89	Height || id:ieu-a-89	0.0052	10	105577409	9.5e-11	247631	0.034	A	G	0.08
44312	rs9429088	ieu-a-89	Height || id:ieu-a-89	0.0029	1	46497500	1.1e-10	251668	-0.019	A	T	0.394
44313	rs4725061	ieu-a-89	Height || id:ieu-a-89	0.0031	7	8086639	1.1e-10	250244	0.02	G	A	0.422
44314	rs2072268	ieu-a-89	Height || id:ieu-a-89	0.0031	17	66303352	1.1e-10	239637	-0.02	A	G	0.525
44315	rs8058684	ieu-a-89	Height || id:ieu-a-89	0.0032	16	53515118	1.2e-10	252793	0.021	A	G	0.308
44316	rs4875421	ieu-a-89	Height || id:ieu-a-89	0.0029	8	4827332	1.3e-10	251221	-0.019	A	T	0.642
44317	rs429433	ieu-a-89	Height || id:ieu-a-89	0.0071	8	8747894	1.3e-10	251042	-0.046	G	A	0.95
44318	rs10152739	ieu-a-89	Height || id:ieu-a-89	0.0034	15	38483866	1.3e-10	252997	0.022	T	A	0.2
44319	rs568610	ieu-a-89	Height || id:ieu-a-89	0.0034	8	27527995	1.4e-10	251997	0.022	T	C	0.208
44320	rs6435143	ieu-a-89	Height || id:ieu-a-89	0.003	2	203194256	1.5e-10	252958	-0.019	C	A	0.558
44321	rs11722554	ieu-a-89	Height || id:ieu-a-89	0.0098	4	5016883	1.5e-10	168165	-0.063	A	G	0.042
44322	rs165189	ieu-a-89	Height || id:ieu-a-89	0.0046	5	139145747	1.6e-10	246418	0.029	G	A	0.12
44323	rs1113765	ieu-a-89	Height || id:ieu-a-89	0.0038	7	55889334	1.7e-10	253175	-0.024	A	G	0.192
44324	rs9600340	ieu-a-89	Height || id:ieu-a-89	0.003	13	75079414	1.8e-10	253056	-0.019	A	G	0.458
44325	rs7261425	ieu-a-89	Height || id:ieu-a-89	0.0034	20	20068635	1.8e-10	252419	-0.021	G	C	0.305
44326	rs3849769	ieu-a-89	Height || id:ieu-a-89	0.0033	5	39421279	2.1e-10	250119	-0.021	A	G	0.3
44327	rs2358947	ieu-a-89	Height || id:ieu-a-89	0.0044	12	66123932	2.1e-10	238241	-0.028	G	C	0.883
44328	rs12986437	ieu-a-89	Height || id:ieu-a-89	0.0035	2	20204690	2.3e-10	252766	0.022	C	A	0.178
44329	rs11950193	ieu-a-89	Height || id:ieu-a-89	0.0098	5	42087713	2.3e-10	204909	0.062	A	C	0.042
44330	rs6691924	ieu-a-89	Height || id:ieu-a-89	0.005	1	54954245	2.4e-10	250011	0.032	T	C	0.85
44331	rs3790598	ieu-a-89	Height || id:ieu-a-89	0.0041	1	113196896	2.4e-10	250838	-0.026	A	G	0.119
44332	rs2609334	ieu-a-89	Height || id:ieu-a-89	0.0034	6	168847175	2.4e-10	253193	-0.022	C	T	0.267
44333	rs11626496	ieu-a-89	Height || id:ieu-a-89	0.003	14	65600981	2.8e-10	253181	-0.019	C	G	0.35
44334	rs1133415	ieu-a-89	Height || id:ieu-a-89	0.0029	3	52575831	2.9e-10	251657	-0.019	A	G	0.4
44335	rs9977276	ieu-a-89	Height || id:ieu-a-89	0.0035	21	47436327	2.9e-10	252874	0.022	G	T	0.75
44336	rs6085662	ieu-a-89	Height || id:ieu-a-89	0.0032	20	6698372	3e-10	250118	0.02	C	G	0.336
44337	rs9291926	ieu-a-89	Height || id:ieu-a-89	0.0031	5	67599656	3.4e-10	251247	-0.019	G	T	0.517
44338	rs11618507	ieu-a-89	Height || id:ieu-a-89	0.0036	13	30172751	3.4e-10	250240	0.023	T	G	0.275
44339	rs6658835	ieu-a-89	Height || id:ieu-a-89	0.0034	1	218520995	3.6e-10	247800	0.022	G	A	0.233
44340	rs1370878	ieu-a-89	Height || id:ieu-a-89	0.0029	14	59691630	3.6e-10	253071	0.019	G	A	0.492
44341	rs217181	ieu-a-89	Height || id:ieu-a-89	0.0038	16	72114002	3.7e-10	252695	0.024	T	C	0.2
44342	rs1320135	ieu-a-89	Height || id:ieu-a-89	0.003	2	216420050	4.1e-10	252517	-0.019	C	T	0.542
44343	rs2748483	ieu-a-89	Height || id:ieu-a-89	0.003	6	146335560	4.1e-10	250735	-0.019	T	A	0.508
44344	rs2427307	ieu-a-89	Height || id:ieu-a-89	0.0032	20	60966686	4.4e-10	253153	-0.02	A	G	0.27
44345	rs8097893	ieu-a-89	Height || id:ieu-a-89	0.0068	18	74983055	4.6e-10	252512	-0.042	G	A	0.067
44346	rs1797625	ieu-a-89	Height || id:ieu-a-89	0.003	3	112826415	4.7e-10	253233	0.019	T	A	0.383
44347	rs2326458	ieu-a-89	Height || id:ieu-a-89	0.0035	16	84987679	5e-10	251604	-0.022	A	C	0.833
44348	rs806100	ieu-a-89	Height || id:ieu-a-89	0.003	5	127468177	5.4e-10	253236	-0.018	C	T	0.567
44349	rs6601882	ieu-a-89	Height || id:ieu-a-89	0.0038	10	5021218	6.4e-10	225006	-0.023	C	T	0.28
44350	rs180165	ieu-a-89	Height || id:ieu-a-89	0.003	17	68034558	6.4e-10	251030	0.019	C	T	0.492
44351	rs11612228	ieu-a-89	Height || id:ieu-a-89	0.0032	12	576984	6.5e-10	232901	0.02	T	C	0.308
44352	rs1552173	ieu-a-89	Height || id:ieu-a-89	0.0029	17	76718842	7.9e-10	251775	-0.018	T	C	0.542
44353	rs4624820	ieu-a-89	Height || id:ieu-a-89	0.0029	5	141681788	1e-09	251343	0.018	A	G	0.4
44354	rs960006	ieu-a-89	Height || id:ieu-a-89	0.0033	16	4911195	1e-09	197772	0.02	C	T	0.526
44355	rs11799609	ieu-a-89	Height || id:ieu-a-89	0.0042	1	243618317	1.1e-09	251270	0.026	T	G	0.142
44356	rs2281645	ieu-a-89	Height || id:ieu-a-89	0.0032	9	35809328	1.1e-09	253170	-0.019	G	A	0.358
44357	rs1244981	ieu-a-89	Height || id:ieu-a-89	0.0041	1	215046892	1.2e-09	251922	0.025	A	G	0.817
44358	rs7733222	ieu-a-89	Height || id:ieu-a-89	0.003	5	168252563	1.2e-09	253166	-0.018	T	C	0.552
44359	rs4146850	ieu-a-89	Height || id:ieu-a-89	0.0029	6	169347106	1.2e-09	253196	0.018	A	G	0.492
44360	rs6952113	ieu-a-89	Height || id:ieu-a-89	0.003	7	120777619	1.2e-09	253186	-0.018	A	G	0.375
44361	rs6047319	ieu-a-89	Height || id:ieu-a-89	0.0032	20	21218345	1.2e-09	252386	-0.019	A	G	0.658
44362	rs1870761	ieu-a-89	Height || id:ieu-a-89	0.003	11	122851563	1.3e-09	252971	0.018	A	C	0.383
44363	rs11667331	ieu-a-89	Height || id:ieu-a-89	0.004	19	31050571	1.3e-09	253216	0.024	G	A	0.172
44364	rs6739772	ieu-a-89	Height || id:ieu-a-89	0.0032	2	241840711	1.4e-09	251096	0.02	G	A	0.767
44365	rs273945	ieu-a-89	Height || id:ieu-a-89	0.0031	7	137611566	1.4e-09	252189	0.019	C	A	0.534
44366	rs16994718	ieu-a-89	Height || id:ieu-a-89	0.0041	4	38688362	1.5e-09	252251	-0.025	T	C	0.092
44367	rs2303262	ieu-a-89	Height || id:ieu-a-89	0.0041	16	82203758	1.5e-09	196991	-0.025	T	C	0.75
44368	rs3818416	ieu-a-89	Height || id:ieu-a-89	0.0035	13	78474468	1.7e-09	253125	0.021	C	A	0.792
44369	rs5757318	ieu-a-89	Height || id:ieu-a-89	0.0048	22	39275656	1.9e-09	248090	0.029	T	A	0.136
44370	rs13388725	ieu-a-89	Height || id:ieu-a-89	0.003	2	109047190	2e-09	253135	0.018	G	A	0.383
44371	rs2278789	ieu-a-89	Height || id:ieu-a-89	0.003	2	68376376	2e-09	253092	-0.018	C	T	0.317
44372	rs11172920	ieu-a-89	Height || id:ieu-a-89	0.003	12	59553821	2e-09	251354	0.018	A	G	0.409
44373	rs3802758	ieu-a-89	Height || id:ieu-a-89	0.0066	11	45936035	2.2e-09	241017	0.039	A	G	0.966
44374	rs3868143	ieu-a-89	Height || id:ieu-a-89	0.0055	16	67328453	2.6e-09	252215	-0.033	C	T	0.075
44375	rs4325879	ieu-a-89	Height || id:ieu-a-89	0.0035	3	156851984	3.2e-09	250163	-0.021	T	C	0.264
44376	rs12513181	ieu-a-89	Height || id:ieu-a-89	0.0033	4	123835656	3.2e-09	253223	-0.02	A	C	0.728
44377	rs6544650	ieu-a-89	Height || id:ieu-a-89	0.003	2	43616812	4.2e-09	251946	0.018	G	A	0.417
44378	rs3017036	ieu-a-89	Height || id:ieu-a-89	0.0036	18	19312766	4.2e-09	198209	-0.021	T	G	0.283
44379	rs11735005	ieu-a-89	Height || id:ieu-a-89	0.003	4	7921008	4.3e-09	253019	0.017	T	G	0.467
44380	rs4876357	ieu-a-89	Height || id:ieu-a-89	0.0029	8	117509887	4.3e-09	252987	-0.017	C	T	0.567
44381	rs4748978	ieu-a-89	Height || id:ieu-a-89	0.0031	10	25052109	4.3e-09	252094	-0.018	T	C	0.585
44382	rs6869670	ieu-a-89	Height || id:ieu-a-89	0.0041	5	64549415	4.5e-09	253051	0.024	C	T	0.108
44383	rs713140	ieu-a-89	Height || id:ieu-a-89	0.003	4	144317867	4.7e-09	253085	-0.018	G	A	0.317
44384	rs445151	ieu-a-89	Height || id:ieu-a-89	0.0038	2	33297412	5.1e-09	250845	0.022	T	C	0.831
44385	rs17409588	ieu-a-89	Height || id:ieu-a-89	0.0033	5	31528627	5.4e-09	251509	0.019	C	T	0.3
44386	rs1614303	ieu-a-89	Height || id:ieu-a-89	0.0038	10	123396806	5.7e-09	253142	0.022	T	G	0.867
44387	rs1171615	ieu-a-89	Height || id:ieu-a-89	0.0038	10	61469090	5.8e-09	244601	-0.022	T	C	0.833
44388	rs717052	ieu-a-89	Height || id:ieu-a-89	0.0044	11	120180479	6.4e-09	243045	-0.025	A	G	0.133
44389	rs16967866	ieu-a-89	Height || id:ieu-a-89	0.0066	17	73407381	6.5e-09	253178	-0.038	G	T	0.05
44390	rs1576900	ieu-a-89	Height || id:ieu-a-89	0.0033	9	18629792	6.6e-09	250911	-0.019	A	G	0.28
44391	rs958225	ieu-a-89	Height || id:ieu-a-89	0.0079	9	78759705	6.8e-09	234001	0.046	A	T	0.058
44392	rs1053051	ieu-a-89	Height || id:ieu-a-89	0.0034	12	107367225	8.7e-09	197622	-0.019	C	T	0.612
44393	rs11652094	ieu-a-89	Height || id:ieu-a-89	0.0032	17	21172289	9.3e-09	251846	0.018	C	G	0.675
44394	rs888403	ieu-a-89	Height || id:ieu-a-89	0.0033	18	2766938	9.3e-09	248967	0.019	G	A	0.367
44395	rs9893629	ieu-a-89	Height || id:ieu-a-89	0.0036	17	45800177	1e-08	242191	-0.02	C	T	0.317
44396	rs4939837	ieu-a-89	Height || id:ieu-a-89	0.0033	18	46487998	1.1e-08	247117	-0.019	G	A	0.658
44397	rs9825936	ieu-a-89	Height || id:ieu-a-89	0.0034	3	191080723	1.2e-08	253206	0.019	T	C	0.28
44398	rs4812888	ieu-a-89	Height || id:ieu-a-89	0.0037	20	35840535	1.4e-08	253043	0.021	A	G	0.7
44399	rs6813055	ieu-a-89	Height || id:ieu-a-89	0.0029	4	88630031	1.5e-08	252949	-0.017	T	A	0.5
44400	rs2815379	ieu-a-89	Height || id:ieu-a-89	0.0033	1	67510474	1.6e-08	246927	0.018	G	A	0.758
44401	rs1199734	ieu-a-89	Height || id:ieu-a-89	0.0039	13	21570246	1.6e-08	241041	0.022	G	T	0.833
44402	rs9782976	ieu-a-89	Height || id:ieu-a-89	0.005	1	146825049	1.9e-08	253114	0.028	C	T	0.875
44403	rs6903732	ieu-a-89	Height || id:ieu-a-89	0.003	6	126258619	2.1e-08	253003	0.017	A	C	0.576
44404	rs16876334	ieu-a-89	Height || id:ieu-a-89	0.0068	6	47675922	2.1e-08	248188	-0.038	T	C	0.033
44405	rs11244772	ieu-a-89	Height || id:ieu-a-89	0.0032	10	127711296	2.1e-08	252078	0.018	G	A	0.275
44406	rs13150868	ieu-a-89	Height || id:ieu-a-89	0.003	4	152180671	2.2e-08	240766	0.017	T	G	0.527
44407	rs4722837	ieu-a-89	Height || id:ieu-a-89	0.0031	7	28770047	2.2e-08	249707	-0.017	G	A	0.417
44408	rs13014679	ieu-a-89	Height || id:ieu-a-89	0.0071	2	97333492	2.5e-08	252511	-0.04	C	A	0.075
44409	rs2633761	ieu-a-89	Height || id:ieu-a-89	0.0029	3	4728104	2.6e-08	252063	0.016	A	G	0.583
44410	rs1074078	ieu-a-89	Height || id:ieu-a-89	0.0032	1	11326788	2.8e-08	251282	0.018	T	C	0.351
44411	rs17192551	ieu-a-89	Height || id:ieu-a-89	0.0041	12	90386882	2.8e-08	250564	-0.023	A	G	0.225
44412	rs2303085	ieu-a-89	Height || id:ieu-a-89	0.0042	16	24834233	2.8e-08	253171	-0.023	T	C	0.158
44413	rs4767473	ieu-a-89	Height || id:ieu-a-89	0.0044	12	117365506	3e-08	252674	0.025	A	G	0.85
44414	rs7751325	ieu-a-89	Height || id:ieu-a-89	0.003	6	7209132	3.1e-08	250689	0.017	T	C	0.456
44415	rs10995319	ieu-a-89	Height || id:ieu-a-89	0.0034	10	52762887	3.2e-08	253181	-0.019	C	T	0.267
44416	rs12426318	ieu-a-89	Height || id:ieu-a-89	0.0044	12	102635521	3.2e-08	252951	-0.025	A	C	0.125
44417	rs3755196	ieu-a-89	Height || id:ieu-a-89	0.0032	2	36773071	3.4e-08	251166	0.018	G	A	0.308
44418	rs213653	ieu-a-89	Height || id:ieu-a-89	0.0042	16	1111384	3.4e-08	215322	-0.023	G	A	0.7
44419	rs1855078	ieu-a-89	Height || id:ieu-a-89	0.0041	6	131351103	3.5e-08	253195	0.023	C	T	0.175
44420	rs7162825	ieu-a-89	Height || id:ieu-a-89	0.0029	15	63439186	3.6e-08	253173	0.016	T	C	0.517
44421	rs7542242	ieu-a-89	Height || id:ieu-a-89	0.0033	1	22477493	3.8e-08	253194	-0.018	T	C	0.317
44422	rs11642612	ieu-a-89	Height || id:ieu-a-89	0.003	16	30030195	4.2e-08	253209	0.016	C	A	0.441
44423	rs4821890	ieu-a-89	Height || id:ieu-a-89	0.0031	22	39777523	4.2e-08	253204	0.017	A	G	0.733
44424	rs7033940	ieu-a-89	Height || id:ieu-a-89	0.0044	9	6440419	4.7e-08	253202	-0.024	C	G	0.142
44425	rs724016	ieu-a-96	Height || id:ieu-a-96	0.0061	3	141105570	2.71e-25	60552	0.064	G	A	0.4833
44426	rs143384	ieu-a-96	Height || id:ieu-a-96	0.0067	20	34025756	1.76e-24	59669	0.068	G	A	0.4
44427	rs7689420	ieu-a-96	Height || id:ieu-a-96	0.0083	4	145568352	7.43e-17	60551	0.069	C	T	0.8083
44428	rs2061455	ieu-a-96	Height || id:ieu-a-96	0.0089	4	18035250	2.28e-16	60555	-0.073	G	A	0.1583
44429	rs7970350	ieu-a-96	Height || id:ieu-a-96	0.006	12	66360164	6.32e-16	60518	-0.049	T	C	0.4917
44430	rs3791675	ieu-a-96	Height || id:ieu-a-96	0.0073	2	56111309	2.01e-13	60539	-0.053	T	C	0.275
44431	rs3116599	ieu-a-96	Height || id:ieu-a-96	0.0073	13	51107262	2.47e-13	60535	-0.053	G	A	0.1917
44432	rs9967417	ieu-a-96	Height || id:ieu-a-96	0.0064	18	46959500	1.17e-12	59674	-0.045	C	G	0.5833
44433	rs1538170	ieu-a-96	Height || id:ieu-a-96	0.0065	6	126752874	2.83e-12	59672	0.045	T	C	0.3833
44434	rs806794	ieu-a-96	Height || id:ieu-a-96	0.0069	6	26200677	3.56e-12	59672	-0.048	G	A	0.275
44435	rs798489	ieu-a-96	Height || id:ieu-a-96	0.0069	7	2801803	8.88e-12	60531	-0.047	T	C	0.275
44436	rs4800452	ieu-a-96	Height || id:ieu-a-96	0.0076	18	20727611	1.04e-11	60542	0.052	T	C	0.7417
44437	rs42039	ieu-a-96	Height || id:ieu-a-96	0.0072	7	92244422	1.1e-11	60535	0.049	T	C	0.2833
44438	rs7953508	ieu-a-96	Height || id:ieu-a-96	0.007	12	93983554	1.4e-11	59660	0.048	T	C	0.25
44439	rs2596530	ieu-a-96	Height || id:ieu-a-96	0.0064	6	31387373	6.68e-11	59665	-0.042	A	G	0.4417
44440	rs1662843	ieu-a-96	Height || id:ieu-a-96	0.0066	4	82154942	7.09e-11	60536	0.043	C	G	0.275
44441	rs7759938	ieu-a-96	Height || id:ieu-a-96	0.0066	6	105378954	7.09e-11	60511	-0.043	T	C	0.6417
44442	rs8024016	ieu-a-96	Height || id:ieu-a-96	0.016	15	89408081	1.08e-10	60471	-0.1	G	T	0.05
44443	rs1046934	ieu-a-96	Height || id:ieu-a-96	0.0066	1	184023529	3.47e-10	59663	0.041	C	A	NA
44444	rs12214804	ieu-a-96	Height || id:ieu-a-96	0.012	6	34188866	4.47e-10	60496	-0.077	T	C	0.925
44445	rs7921	ieu-a-96	Height || id:ieu-a-96	0.0073	17	62006259	7.06e-10	60514	0.045	A	G	0.3167
44446	rs3100601	ieu-a-96	Height || id:ieu-a-96	0.011	2	232871232	1.4e-09	60521	0.068	T	C	0.8833
44447	rs582780	ieu-a-96	Height || id:ieu-a-96	0.0066	3	172121443	1.46e-09	60534	0.04	G	A	0.4
44448	rs4130415	ieu-a-96	Height || id:ieu-a-96	0.0077	8	130718712	1.95e-09	60546	-0.046	C	T	0.1917
44449	rs11205277	ieu-a-96	Height || id:ieu-a-96	0.0072	1	149892872	2.62e-09	57381	0.043	G	A	NA
44450	rs17318596	ieu-a-96	Height || id:ieu-a-96	0.0067	19	41937095	4.27e-09	60494	0.039	A	G	0.3667
44451	rs2145272	ieu-a-96	Height || id:ieu-a-96	0.0065	20	6626218	5.08e-09	60535	-0.038	A	G	0.6417
44452	rs4896582	ieu-a-96	Height || id:ieu-a-96	0.0067	6	142703877	5.11e-09	60550	-0.039	A	G	0.275
44453	rs9435732	ieu-a-96	Height || id:ieu-a-96	0.0069	1	17308158	6.11e-09	60537	-0.04	T	C	NA
44454	rs6741325	ieu-a-96	Height || id:ieu-a-96	0.01	2	219907699	6.47e-09	60539	-0.06	G	C	0.1583
44455	rs1173727	ieu-a-96	Height || id:ieu-a-96	0.0063	5	32830521	7.39e-09	60512	-0.036	C	T	0.5167
44456	rs12901266	ieu-a-96	Height || id:ieu-a-96	0.0074	15	89388092	8.43e-09	60546	-0.042	C	A	0.7917
44457	rs720390	ieu-a-96	Height || id:ieu-a-96	0.0065	3	185548683	8.81e-09	60460	0.037	A	G	0.3833
44458	rs1708299	ieu-a-96	Height || id:ieu-a-96	0.0066	7	28189946	1.2e-08	60548	-0.038	G	A	0.675
44459	rs1194758	ieu-a-96	Height || id:ieu-a-96	0.0089	11	65238085	1.99e-08	60488	-0.05	T	A	0.0917
44460	rs17511102	ieu-a-96	Height || id:ieu-a-96	0.012	2	37960613	2.13e-08	59109	0.064	T	A	0.0583
44461	rs1885427	ieu-a-96	Height || id:ieu-a-96	0.0076	9	99188248	3.31e-08	60526	0.042	G	A	0.2
44462	rs274546	ieu-a-96	Height || id:ieu-a-96	0.0063	5	131699867	3.58e-08	60547	0.034	G	A	0.6583
44463	rs2035901	ieu-a-96	Height || id:ieu-a-96	0.0065	4	145521867	3.68e-08	59655	0.036	G	A	0.4667
44464	rs7162542	ieu-a-96	Height || id:ieu-a-96	0.0061	15	84514290	3.87e-08	60519	0.034	G	C	0.5167
44465	rs7274811	ieu-a-96	Height || id:ieu-a-96	0.0074	20	32333181	4.72e-08	59670	-0.04	T	G	0.2
44466	rs724016	ieu-a-97	Height || id:ieu-a-97	0.0056	3	141105570	8.5e-35	73132	0.069	G	A	0.4833
44467	rs1351394	ieu-a-97	Height || id:ieu-a-97	0.0056	12	66351826	3.2e-24	73104	-0.057	C	T	0.5167
44468	rs143384	ieu-a-97	Height || id:ieu-a-97	0.0062	20	34025756	2.74e-23	72202	0.062	G	A	0.4
44469	rs42235	ieu-a-97	Height || id:ieu-a-97	0.0064	7	92248076	1.35e-21	72203	0.061	T	C	0.3417
44470	rs806794	ieu-a-97	Height || id:ieu-a-97	0.0064	6	26200677	5.26e-19	72206	-0.057	G	A	0.275
44471	rs1812175	ieu-a-97	Height || id:ieu-a-97	0.0076	4	145574844	6.81e-19	73039	0.068	G	A	0.8083
44472	rs3118905	ieu-a-97	Height || id:ieu-a-97	0.0064	13	51105334	1.06e-18	73105	-0.057	A	G	0.2417
44473	rs7698271	ieu-a-97	Height || id:ieu-a-97	0.0081	4	18019413	2.04e-18	73136	-0.071	T	C	0.1583
44474	rs7162542	ieu-a-97	Height || id:ieu-a-97	0.0057	15	84514290	8.35e-18	73089	0.049	G	C	0.5167
44475	rs798497	ieu-a-97	Height || id:ieu-a-97	0.0062	7	2795957	9.17e-18	73126	-0.053	G	A	0.2833
44476	rs11107116	ieu-a-97	Height || id:ieu-a-97	0.0067	12	93978504	7.26e-17	73127	0.056	T	G	0.2
44477	rs263178	ieu-a-97	Height || id:ieu-a-97	0.0064	6	142865106	1.06e-16	73103	-0.053	T	C	0.25
44478	rs1046934	ieu-a-97	Height || id:ieu-a-97	0.0061	1	184023529	6.81e-15	72191	0.047	C	A	NA
44479	rs1708299	ieu-a-97	Height || id:ieu-a-97	0.0062	7	28189946	1.1e-14	73121	-0.048	G	A	0.675
44480	rs9905385	ieu-a-97	Height || id:ieu-a-97	0.0061	17	59498250	1.92e-14	73089	-0.046	G	A	0.7
44481	rs11205303	ieu-a-97	Height || id:ieu-a-97	0.0069	1	149906413	1.47e-13	69577	0.051	C	T	NA
44482	rs1172294	ieu-a-97	Height || id:ieu-a-97	0.0057	2	25169200	3.17e-13	73104	-0.042	G	A	0.5333
44483	rs7460090	ieu-a-97	Height || id:ieu-a-97	0.0087	8	57194163	3.19e-13	73108	-0.063	C	T	0.1167
44484	rs12214804	ieu-a-97	Height || id:ieu-a-97	0.011	6	34188866	4.58e-13	72129	-0.081	T	C	0.925
44485	rs12208776	ieu-a-97	Height || id:ieu-a-97	0.0057	6	7695418	7.77e-13	72207	0.041	T	G	0.5083
44486	rs3764419	ieu-a-97	Height || id:ieu-a-97	0.0058	17	29164023	2.38e-12	73124	-0.041	A	C	0.375
44487	rs7851693	ieu-a-97	Height || id:ieu-a-97	0.006	9	133478827	2.98e-12	73079	-0.042	G	C	0.3333
44488	rs16942383	ieu-a-97	Height || id:ieu-a-97	0.017	15	89405052	3.11e-12	72897	-0.12	A	C	0.0417
44489	rs3791679	ieu-a-97	Height || id:ieu-a-97	0.0069	2	56096892	4.41e-12	72188	-0.048	G	A	0.275
44490	rs10771408	ieu-a-97	Height || id:ieu-a-97	0.0061	12	28300612	6.61e-12	72206	-0.042	T	C	0.375
44491	rs2145270	ieu-a-97	Height || id:ieu-a-97	0.006	20	6621685	1.73e-11	73095	-0.04	T	C	0.6167
44492	rs2093210	ieu-a-97	Height || id:ieu-a-97	0.0061	14	60957279	3.62e-11	72197	-0.04	T	C	0.6083
44493	rs4733724	ieu-a-97	Height || id:ieu-a-97	0.0073	8	130723728	5.68e-11	73124	-0.048	G	A	0.1917
44494	rs4965598	ieu-a-97	Height || id:ieu-a-97	0.0061	15	100759614	7.84e-11	73114	-0.04	T	C	0.7167
44495	rs817300	ieu-a-97	Height || id:ieu-a-97	0.014	9	98380222	8.6e-11	67182	-0.093	A	G	0.05
44496	rs7759938	ieu-a-97	Height || id:ieu-a-97	0.0062	6	105378954	1.12e-10	73101	-0.04	T	C	0.6417
44497	rs4369779	ieu-a-97	Height || id:ieu-a-97	0.0072	18	20735408	2.6e-10	73109	0.046	C	T	0.7417
44498	rs6450922	ieu-a-97	Height || id:ieu-a-97	0.0087	5	32689718	3.35e-10	69782	-0.054	G	C	0.2
44499	rs11880992	ieu-a-97	Height || id:ieu-a-97	0.006	19	2176403	4.86e-10	72207	0.037	A	G	0.375
44500	rs2284746	ieu-a-97	Height || id:ieu-a-97	0.0057	1	17306675	6.06e-10	73079	0.036	G	C	NA
44501	rs7536458	ieu-a-97	Height || id:ieu-a-97	0.0065	1	118864602	6.5e-10	72200	-0.04	G	T	NA
44502	rs17346452	ieu-a-97	Height || id:ieu-a-97	0.0064	1	172053287	6.54e-10	72206	0.04	C	T	NA
44503	rs6879260	ieu-a-97	Height || id:ieu-a-97	0.0058	5	179731014	6.73e-10	73053	0.036	C	T	0.6583
44504	rs3824867	ieu-a-97	Height || id:ieu-a-97	0.0062	11	47468569	8.1e-10	72841	-0.038	G	A	0.7917
44505	rs293713	ieu-a-97	Height || id:ieu-a-97	0.0062	20	31942247	1.1e-09	73126	0.038	G	A	0.725
44506	rs572169	ieu-a-97	Height || id:ieu-a-97	0.0061	3	172165727	1.24e-09	73130	0.037	T	C	0.325
44507	rs4867721	ieu-a-97	Height || id:ieu-a-97	0.0057	5	172983457	1.3e-09	73131	-0.035	T	G	0.5833
44508	rs2070776	ieu-a-97	Height || id:ieu-a-97	0.0062	17	62007498	1.34e-09	72154	0.038	G	A	0.6667
44509	rs33852	ieu-a-97	Height || id:ieu-a-97	0.0061	5	171189571	1.52e-09	72832	0.037	G	A	0.35
44510	rs1490384	ieu-a-97	Height || id:ieu-a-97	0.0057	6	126851160	1.8e-09	73079	0.034	T	C	0.4333
44511	rs6512577	ieu-a-97	Height || id:ieu-a-97	0.0087	20	47865784	1.92e-09	50130	0.052	T	C	0.3083
44512	rs11118347	ieu-a-97	Height || id:ieu-a-97	0.0057	1	219744249	3.42e-09	73119	-0.034	T	G	NA
44513	rs310405	ieu-a-97	Height || id:ieu-a-97	0.0057	6	81800362	3.42e-09	73111	0.034	A	G	0.475
44514	rs1036821	ieu-a-97	Height || id:ieu-a-97	0.0063	8	135650483	3.85e-09	73084	-0.037	A	G	0.3167
44515	rs6436066	ieu-a-97	Height || id:ieu-a-97	0.0056	2	219578361	3.96e-09	73130	-0.033	G	T	0.3333
44516	rs1662843	ieu-a-97	Height || id:ieu-a-97	0.0061	4	82154942	1.11e-08	73116	0.035	C	G	0.275
44517	rs11144688	ieu-a-97	Height || id:ieu-a-97	0.012	9	78542286	1.21e-08	68155	-0.067	A	G	0.0917
44518	rs10799445	ieu-a-97	Height || id:ieu-a-97	0.0067	1	227911883	2.52e-08	73093	-0.038	C	A	NA
44519	rs6932730	ieu-a-97	Height || id:ieu-a-97	0.0074	6	31354182	2.64e-08	73108	-0.041	C	T	0.1333
44520	rs6763931	ieu-b-4814	Height || id:ieu-b-4814	0.0265	3	141102833	6.02e-90	108242	0.532	A	G	NA
44521	rs143384	ieu-b-4814	Height || id:ieu-b-4814	0.028	20	34025756	2.33e-73	101491	0.5078	G	A	NA
44522	rs12511456	ieu-b-4814	Height || id:ieu-b-4814	0.0377	4	17975603	4.23e-52	105266	-0.5732	T	C	NA
44523	rs12790261	ieu-b-4814	Height || id:ieu-b-4814	0.0528	11	66988048	2.35e-51	98388	-0.7955	A	C	NA
44524	rs3791679	ieu-b-4814	Height || id:ieu-b-4814	0.031	2	56096892	1.77e-50	108242	-0.4634	G	A	NA
44525	rs1812175	ieu-b-4814	Height || id:ieu-b-4814	0.0355	4	145574844	2.54e-49	108242	0.5235	G	A	NA
44526	rs7968682	ieu-b-4814	Height || id:ieu-b-4814	0.0272	12	66371880	8.21e-46	104142	-0.386	T	G	NA
44527	rs3748069	ieu-b-4814	Height || id:ieu-b-4814	0.0293	6	142767633	3.98e-44	108242	-0.4075	G	A	NA
44528	rs7235010	ieu-b-4814	Height || id:ieu-b-4814	0.0321	18	20724810	1.04e-42	105266	0.4403	A	G	NA
44529	rs72755233	ieu-b-4814	Height || id:ieu-b-4814	0.0448	15	100692953	5.01e-42	96540	-0.6084	A	G	NA
44530	rs798488	ieu-b-4814	Height || id:ieu-b-4814	0.0287	7	2802522	1.74e-41	108242	-0.3877	C	T	NA
44531	rs11259931	ieu-b-4814	Height || id:ieu-b-4814	0.0262	15	84580022	1.76e-38	108242	0.3399	A	G	NA
44532	rs4813800	ieu-b-4814	Height || id:ieu-b-4814	0.0273	20	6595646	2.58e-36	108242	-0.3441	G	A	NA
44533	rs2812208	ieu-b-4814	Height || id:ieu-b-4814	0.0858	13	50707087	6.54e-36	97512	1.073	C	G	NA
44534	rs2282978	ieu-b-4814	Height || id:ieu-b-4814	0.0282	7	92264410	1.7e-34	108242	0.3453	C	T	NA
44535	rs9358913	ieu-b-4814	Height || id:ieu-b-4814	0.0301	6	26239404	8.26e-34	108242	-0.3643	G	A	NA
44536	rs11205303	ieu-b-4814	Height || id:ieu-b-4814	0.0284	1	149906413	1.07e-32	96889	0.3383	C	T	NA
44537	rs1490384	ieu-b-4814	Height || id:ieu-b-4814	0.0272	6	126851160	1.34e-32	101166	0.3235	T	C	NA
44538	rs314263	ieu-b-4814	Height || id:ieu-b-4814	0.0286	6	105392745	4.64e-32	104142	-0.3373	T	C	NA
44539	rs7742369	ieu-b-4814	Height || id:ieu-b-4814	0.0352	6	34165721	7.66e-31	107758	0.4063	G	A	NA
44540	rs74330453	ieu-b-4814	Height || id:ieu-b-4814	0.0992	3	51614203	1.18e-29	83848	1.1215	C	A	NA
44541	rs10793850	ieu-b-4814	Height || id:ieu-b-4814	0.0266	6	7715955	5.95e-29	108242	0.2973	T	G	NA
44542	rs849141	ieu-b-4814	Height || id:ieu-b-4814	0.0289	7	28185091	1.49e-28	108242	-0.3199	G	A	NA
44543	rs62068770	ieu-b-4814	Height || id:ieu-b-4814	0.0308	17	29245375	3.5e-28	103135	-0.3391	G	C	NA
44544	rs3116605	ieu-b-4814	Height || id:ieu-b-4814	0.0319	13	51117562	3.02e-27	108242	-0.3448	C	T	NA
44545	rs62621197	ieu-b-4814	Height || id:ieu-b-4814	0.088	19	8670147	3.93e-27	86767	-0.9493	T	C	NA
44546	rs2070776	ieu-b-4814	Height || id:ieu-b-4814	0.0276	17	62007498	9.18e-27	108242	0.2961	G	A	NA
44547	rs7957632	ieu-b-4814	Height || id:ieu-b-4814	0.0318	12	93998321	9.37e-27	102260	0.3409	C	T	NA
44548	rs72656010	ieu-b-4814	Height || id:ieu-b-4814	0.0396	8	57122215	5.16e-26	108242	-0.4175	C	T	NA
44549	rs2284746	ieu-b-4814	Height || id:ieu-b-4814	0.0266	1	17306675	9.16e-26	107719	0.2789	G	C	NA
44550	rs757608	ieu-b-4814	Height || id:ieu-b-4814	0.0282	17	59497277	2.66e-25	108242	-0.293	G	A	NA
44551	rs7274811	ieu-b-4814	Height || id:ieu-b-4814	0.0308	20	32333181	5.9e-25	108242	-0.3173	T	G	NA
44552	rs659418	ieu-b-4814	Height || id:ieu-b-4814	0.0387	11	75284334	5.08e-24	105505	0.3911	G	T	NA
44553	rs59051938	ieu-b-4814	Height || id:ieu-b-4814	0.0304	1	118850501	5.17e-24	108242	-0.3071	T	G	NA
44554	rs788856	ieu-b-4814	Height || id:ieu-b-4814	0.0295	4	82141282	4.1e-23	103267	0.2924	A	G	NA
44555	rs111251222	ieu-b-4814	Height || id:ieu-b-4814	0.0313	5	176735612	7.4e-23	108242	0.3082	G	A	NA
44556	rs754537	ieu-b-4814	Height || id:ieu-b-4814	0.0271	2	25176277	2.69e-22	103619	0.2633	T	A	NA
44557	rs7727544	ieu-b-4814	Height || id:ieu-b-4814	0.0266	5	131590534	4.24e-22	108242	0.2569	T	C	NA
44558	rs7870253	ieu-b-4814	Height || id:ieu-b-4814	0.0326	9	99231096	6.55e-22	103451	0.3133	A	T	NA
44559	rs6437056	ieu-b-4814	Height || id:ieu-b-4814	0.0496	2	233097174	1.66e-21	98156	-0.4728	A	G	NA
44560	rs1984119	ieu-b-4814	Height || id:ieu-b-4814	0.0309	9	98368761	1.9e-21	103099	-0.2936	C	T	NA
44561	rs894344	ieu-b-4814	Height || id:ieu-b-4814	0.0274	8	135612745	3.2e-21	103974	-0.2591	G	A	NA
44562	rs4894532	ieu-b-4814	Height || id:ieu-b-4814	0.0281	3	171974912	1.27e-20	101166	0.262	T	G	NA
44563	rs73175572	ieu-b-4814	Height || id:ieu-b-4814	0.0426	3	185490184	1.44e-20	107029	0.3965	G	A	NA
44564	rs35954730	ieu-b-4814	Height || id:ieu-b-4814	0.0302	10	12943111	2.69e-20	103974	-0.2785	A	G	NA
44565	rs77472938	ieu-b-4814	Height || id:ieu-b-4814	0.0439	15	70043522	3.59e-20	105860	-0.4043	G	A	NA
44566	rs10483727	ieu-b-4814	Height || id:ieu-b-4814	0.0272	14	61072875	4.12e-20	107758	-0.2497	C	T	NA
44567	rs7816131	ieu-b-4814	Height || id:ieu-b-4814	0.0347	8	130719718	5.27e-20	103451	-0.3175	T	A	NA
44568	rs112635299	ieu-b-4814	Height || id:ieu-b-4814	0.1028	14	94838142	1.42e-19	90867	0.9302	T	G	NA
44569	rs16942324	ieu-b-4814	Height || id:ieu-b-4814	0.105	15	89383854	3.62e-19	79580	-0.9395	A	C	NA
44570	rs9877909	ieu-b-4814	Height || id:ieu-b-4814	0.0267	3	158144264	7.17e-19	108242	-0.2366	T	C	NA
44571	rs62102286	ieu-b-4814	Height || id:ieu-b-4814	0.0271	18	46592408	8.17e-19	108242	0.2398	G	T	NA
44572	rs2000404	ieu-b-4814	Height || id:ieu-b-4814	0.028	10	81109708	8.27e-19	99304	-0.2479	C	T	NA
44573	rs61366632	ieu-b-4814	Height || id:ieu-b-4814	0.061	6	81069346	1.9e-18	99512	0.5344	G	C	NA
44574	rs4965599	ieu-b-4814	Height || id:ieu-b-4814	0.0285	15	100759884	2.42e-18	103619	-0.2491	G	C	NA
44575	rs76497846	ieu-b-4814	Height || id:ieu-b-4814	0.0274	14	92531888	2.68e-18	108242	-0.2391	A	G	NA
44576	rs3823974	ieu-b-4814	Height || id:ieu-b-4814	0.0266	7	20442796	1.04e-17	108242	-0.2277	C	T	NA
44577	rs10903252	ieu-b-4814	Height || id:ieu-b-4814	0.0271	5	179733934	1.14e-17	108242	0.232	C	T	NA
44578	rs1003484	ieu-b-4814	Height || id:ieu-b-4814	0.0324	11	2167618	2.57e-17	98088	0.2739	G	A	NA
44579	rs7466269	ieu-b-4814	Height || id:ieu-b-4814	0.0282	9	133464084	2.63e-17	103974	-0.2382	G	A	NA
44580	rs11880992	ieu-b-4814	Height || id:ieu-b-4814	0.0271	19	2176403	2.67e-17	108242	0.2294	A	G	NA
44581	rs35874463	ieu-b-4814	Height || id:ieu-b-4814	0.0659	15	67457698	2.71e-17	94537	0.5575	G	A	NA
44582	rs34517439	ieu-b-4814	Height || id:ieu-b-4814	0.0425	1	78450517	3.12e-17	101975	0.3584	A	C	NA
44583	rs12184491	ieu-b-4814	Height || id:ieu-b-4814	0.0292	12	28688552	5.52e-17	107672	-0.2448	C	T	NA
44584	rs2165241	ieu-b-4814	Height || id:ieu-b-4814	0.0263	15	74222202	7.49e-17	108242	0.2197	C	T	NA
44585	rs1508822	ieu-b-4814	Height || id:ieu-b-4814	0.0268	5	33011913	1.65e-16	105266	0.2208	A	G	NA
44586	rs10778161	ieu-b-4814	Height || id:ieu-b-4814	0.0298	12	102367384	2.1e-16	107758	0.2451	G	A	NA
44587	rs543650	ieu-b-4814	Height || id:ieu-b-4814	0.0269	6	152110943	2.29e-16	107758	0.2208	G	T	NA
44588	rs145798814	ieu-b-4814	Height || id:ieu-b-4814	0.0791	1	51084589	3.07e-16	90493	0.6464	T	C	NA
44589	rs6900530	ieu-b-4814	Height || id:ieu-b-4814	0.0904	6	35280971	4.49e-16	90493	-0.7341	T	C	NA
44590	rs4073154	ieu-b-4814	Height || id:ieu-b-4814	0.0327	3	129035485	5.17e-16	104142	0.2652	G	A	NA
44591	rs1046934	ieu-b-4814	Height || id:ieu-b-4814	0.0277	1	184023529	6.42e-16	108242	0.224	C	A	NA
44592	rs68014903	ieu-b-4814	Height || id:ieu-b-4814	0.0321	20	47912039	6.76e-16	108242	0.2589	T	G	NA
44593	rs28676499	ieu-b-4814	Height || id:ieu-b-4814	0.0355	12	123906307	8.8e-16	98515	0.2854	T	C	NA
44594	rs10950949	ieu-b-4814	Height || id:ieu-b-4814	0.0269	7	23519260	1.21e-15	108242	-0.2152	C	A	NA
44595	rs11720098	ieu-b-4814	Height || id:ieu-b-4814	0.0321	3	72395570	1.23e-15	105266	-0.2571	C	T	NA
44596	rs72721175	ieu-b-4814	Height || id:ieu-b-4814	0.0367	1	172227532	1.31e-15	104142	0.293	G	A	NA
44597	rs889495	ieu-b-4814	Height || id:ieu-b-4814	0.0283	16	2233565	1.59e-15	97117	-0.2253	C	T	NA
44598	rs62372052	ieu-b-4814	Height || id:ieu-b-4814	0.0443	5	42724294	4.57e-15	92183	0.3472	G	A	NA
44599	rs67674827	ieu-b-4814	Height || id:ieu-b-4814	0.03	8	78124967	4.74e-15	103974	0.2353	T	C	NA
44600	rs9672558	ieu-b-4814	Height || id:ieu-b-4814	0.0382	15	99180205	5.42e-15	107719	-0.2989	C	T	NA
44601	rs11955153	ieu-b-4814	Height || id:ieu-b-4814	0.0314	5	170864548	5.7e-15	108242	-0.2451	C	T	NA
44602	rs12763284	ieu-b-4814	Height || id:ieu-b-4814	0.0283	10	104508202	6.29e-15	94971	0.2208	G	A	NA
44603	rs2523582	ieu-b-4814	Height || id:ieu-b-4814	0.0373	6	31328092	7.59e-15	77919	-0.2901	G	A	NA
44604	rs67631072	ieu-b-4814	Height || id:ieu-b-4814	0.0281	1	38461821	8.48e-15	99361	-0.2182	T	C	NA
44605	rs11669516	ieu-b-4814	Height || id:ieu-b-4814	0.034	19	19532682	9.99e-15	104623	-0.2631	A	G	NA
44606	rs11118356	ieu-b-4814	Height || id:ieu-b-4814	0.0264	1	219777110	2.58e-14	108242	-0.2009	T	C	NA
44607	rs2302761	ieu-b-4814	Height || id:ieu-b-4814	0.0326	17	7358520	3.69e-14	105266	0.247	T	C	NA
44608	rs2035901	ieu-b-4814	Height || id:ieu-b-4814	0.0269	4	145521867	4.22e-14	107367	0.2031	G	A	NA
44609	rs822531	ieu-b-4814	Height || id:ieu-b-4814	0.0343	7	148629759	4.44e-14	101491	0.2591	T	C	NA
44610	rs2296316	ieu-b-4814	Height || id:ieu-b-4814	0.0269	14	65520246	4.56e-14	107367	-0.2031	C	T	NA
44611	rs28535121	ieu-b-4814	Height || id:ieu-b-4814	0.0299	3	135892798	6.74e-14	108242	-0.2243	C	T	NA
44612	rs177252	ieu-b-4814	Height || id:ieu-b-4814	0.0287	5	134343799	8.18e-14	108242	-0.2141	G	A	NA
44613	rs2724648	ieu-b-4814	Height || id:ieu-b-4814	0.0282	12	11858191	8.39e-14	103572	-0.2103	T	C	NA
44614	rs77978038	ieu-b-4814	Height || id:ieu-b-4814	0.0312	8	57173316	1.15e-13	108242	0.2319	G	T	NA
44615	rs751543	ieu-b-4814	Height || id:ieu-b-4814	0.0305	9	119122342	1.23e-13	97707	0.226	T	C	NA
44616	rs5024713	ieu-b-4814	Height || id:ieu-b-4814	0.0335	2	33568137	1.92e-13	102260	-0.2463	A	G	NA
44617	rs2547030	ieu-b-4814	Height || id:ieu-b-4814	0.0282	16	24853918	2.67e-13	104142	0.2064	A	G	NA
44618	rs862050	ieu-b-4814	Height || id:ieu-b-4814	0.0283	14	74981548	2.76e-13	103619	0.2064	G	C	NA
44619	rs12811171	ieu-b-4814	Height || id:ieu-b-4814	0.028	12	580772	2.93e-13	107188	0.2046	T	C	NA
44620	rs2903385	ieu-b-4814	Height || id:ieu-b-4814	0.0264	4	106094427	3.74e-13	108242	0.1921	A	G	NA
44621	rs12211255	ieu-b-4814	Height || id:ieu-b-4814	0.0424	6	76188330	4.63e-13	105178	0.3065	A	C	NA
44622	rs2230033	ieu-b-4814	Height || id:ieu-b-4814	0.0266	21	39671476	4.69e-13	108242	-0.1926	A	G	NA
44623	rs13092352	ieu-b-4814	Height || id:ieu-b-4814	0.045	3	52969697	5.47e-13	106987	0.3246	T	C	NA
44624	rs59697941	ieu-b-4814	Height || id:ieu-b-4814	0.027	4	73517661	5.53e-13	103619	0.195	C	G	NA
44625	rs13387130	ieu-b-4814	Height || id:ieu-b-4814	0.0606	2	121600201	1.07e-12	101613	-0.4316	A	G	NA
44626	rs6020170	ieu-b-4814	Height || id:ieu-b-4814	0.0345	20	48597659	1.08e-12	108242	-0.2459	G	A	NA
44627	rs76937529	ieu-b-4814	Height || id:ieu-b-4814	0.0426	9	78505692	1.72e-12	96309	-0.3008	T	C	NA
44628	rs79409628	ieu-b-4814	Height || id:ieu-b-4814	0.0497	5	108113740	1.76e-12	105225	0.3506	T	G	NA
44629	rs945631	ieu-b-4814	Height || id:ieu-b-4814	0.0684	1	93426167	1.9e-12	98637	0.4815	A	G	NA
44630	rs6720752	ieu-b-4814	Height || id:ieu-b-4814	0.0273	2	218273211	2.01e-12	104142	0.1921	G	A	NA
44631	rs11628929	ieu-b-4814	Height || id:ieu-b-4814	0.0283	14	24844054	2.07e-12	108242	-0.1991	G	A	NA
44632	rs10940473	ieu-b-4814	Height || id:ieu-b-4814	0.0289	5	54873285	2.21e-12	108242	-0.2027	T	C	NA
44633	rs12464687	ieu-b-4814	Height || id:ieu-b-4814	0.0476	2	219884484	2.72e-12	99120	-0.3325	G	A	NA
44634	rs723149	ieu-b-4814	Height || id:ieu-b-4814	0.0285	7	46577056	3.1e-12	96184	-0.1991	G	A	NA
44635	rs45528934	ieu-b-4814	Height || id:ieu-b-4814	0.0385	14	23793305	3.6e-12	100093	0.2678	T	C	NA
44636	rs291970	ieu-b-4814	Height || id:ieu-b-4814	0.0344	10	121123633	3.79e-12	94971	0.2386	T	C	NA
44637	rs1008834	ieu-b-4814	Height || id:ieu-b-4814	0.0266	17	46968008	4.26e-12	107719	-0.1846	C	G	NA
44638	rs9369705	ieu-b-4814	Height || id:ieu-b-4814	0.0296	6	47470521	4.43e-12	104142	0.2052	A	C	NA
44639	rs4284505	ieu-b-4814	Height || id:ieu-b-4814	0.0272	13	92001472	4.43e-12	105266	-0.188	G	A	NA
44640	rs7753558	ieu-b-4814	Height || id:ieu-b-4814	0.0284	6	117523471	4.89e-12	104142	0.1962	A	C	NA
44641	rs8413	ieu-b-4814	Height || id:ieu-b-4814	0.0279	9	139323311	5.49e-12	99874	0.1922	C	T	NA
44642	rs3812277	ieu-b-4814	Height || id:ieu-b-4814	0.0285	7	135067234	7.43e-12	104142	0.1953	C	T	NA
44643	rs1043515	ieu-b-4814	Height || id:ieu-b-4814	0.0272	17	36922196	9.15e-12	104142	0.1853	G	A	NA
44644	rs10100216	ieu-b-4814	Height || id:ieu-b-4814	0.0278	8	76005097	9.64e-12	103974	-0.1892	T	C	NA
44645	rs10777536	ieu-b-4814	Height || id:ieu-b-4814	0.0271	12	94120732	1.07e-11	104142	-0.1845	A	G	NA
44646	rs718810	ieu-b-4814	Height || id:ieu-b-4814	0.0488	22	33077216	1.21e-11	105709	-0.3306	A	G	NA
44647	rs6085661	ieu-b-4814	Height || id:ieu-b-4814	0.0279	20	6693128	1.44e-11	104142	0.1885	T	C	NA
44648	rs4713858	ieu-b-4814	Height || id:ieu-b-4814	0.0376	6	35402785	1.84e-11	108242	0.2529	G	A	NA
44649	rs8066863	ieu-b-4814	Height || id:ieu-b-4814	0.0415	17	68160901	2.29e-11	107672	-0.2772	G	A	NA
44650	rs2270894	ieu-b-4814	Height || id:ieu-b-4814	0.0349	3	9975386	2.42e-11	91660	-0.2332	G	C	NA
44651	rs73144827	ieu-b-4814	Height || id:ieu-b-4814	0.0404	7	73319690	2.51e-11	100682	-0.2696	A	G	NA
44652	rs52826764	ieu-b-4814	Height || id:ieu-b-4814	0.0904	2	20205541	2.92e-11	87432	-0.6011	T	C	NA
44653	rs17178414	ieu-b-4814	Height || id:ieu-b-4814	0.0284	19	4945250	3.06e-11	104142	-0.1887	T	C	NA
44654	rs1979785	ieu-b-4814	Height || id:ieu-b-4814	0.0316	1	40777800	3.6e-11	106075	-0.2093	G	T	NA
44655	rs6974574	ieu-b-4814	Height || id:ieu-b-4814	0.028	7	38110073	5.56e-11	107719	0.1838	T	A	NA
44656	rs55986002	ieu-b-4814	Height || id:ieu-b-4814	0.0298	5	115040734	5.68e-11	104743	0.1953	G	C	NA
44657	rs9379084	ieu-b-4814	Height || id:ieu-b-4814	0.0448	6	7231843	5.87e-11	100968	-0.2932	A	G	NA
44658	rs4629039	ieu-b-4814	Height || id:ieu-b-4814	0.0284	18	46485154	6.12e-11	102260	-0.186	A	T	NA
44659	rs9442571	ieu-b-4814	Height || id:ieu-b-4814	0.0394	1	9349611	6.67e-11	106360	0.2569	A	T	NA
44660	rs17378160	ieu-b-4814	Height || id:ieu-b-4814	0.045	1	176772029	6.96e-11	105933	-0.2937	C	T	NA
44661	rs1546646	ieu-b-4814	Height || id:ieu-b-4814	0.0278	2	191828596	8.58e-11	104142	-0.1805	G	A	NA
44662	rs4942556	ieu-b-4814	Height || id:ieu-b-4814	0.0326	13	47174585	9.58e-11	108242	0.2113	T	C	NA
44663	rs1064048	ieu-b-4814	Height || id:ieu-b-4814	0.0574	12	3392663	1.01e-10	101679	0.371	T	C	NA
44664	rs13338700	ieu-b-4814	Height || id:ieu-b-4814	0.0336	16	781292	1.04e-10	95454	0.2171	T	C	NA
44665	rs1507996	ieu-b-4814	Height || id:ieu-b-4814	0.0307	4	122745729	1.42e-10	108242	0.1971	T	C	NA
44666	rs10748128	ieu-b-4814	Height || id:ieu-b-4814	0.0283	12	69827658	1.46e-10	106075	0.1813	T	G	NA
44667	rs2610986	ieu-b-4814	Height || id:ieu-b-4814	0.0309	4	18037231	1.56e-10	88560	-0.1975	T	C	NA
44668	rs9919526	ieu-b-4814	Height || id:ieu-b-4814	0.0291	11	47451623	1.62e-10	107672	0.186	T	C	NA
44669	rs66930764	ieu-b-4814	Height || id:ieu-b-4814	0.0388	6	164103243	2.2e-10	108242	0.2464	A	G	NA
44670	rs12145922	ieu-b-4814	Height || id:ieu-b-4814	0.0274	1	89146234	2.36e-10	104142	0.1738	A	C	NA
44671	rs66835002	ieu-b-4814	Height || id:ieu-b-4814	0.0292	2	9655260	2.87e-10	108242	0.1838	C	T	NA
44672	rs7570235	ieu-b-4814	Height || id:ieu-b-4814	0.0276	2	242491353	2.88e-10	102744	-0.1742	C	T	NA
44673	rs116950396	ieu-b-4814	Height || id:ieu-b-4814	0.0724	12	124210007	3.22e-10	97512	0.4555	C	A	NA
44674	rs153920	ieu-b-4814	Height || id:ieu-b-4814	0.0307	5	14748556	3.43e-10	101166	-0.1927	C	T	NA
44675	rs11731421	ieu-b-4814	Height || id:ieu-b-4814	0.0283	4	1749160	4.1e-10	103658	0.1767	A	G	NA
44676	rs1379263	ieu-b-4814	Height || id:ieu-b-4814	0.0478	5	71849569	4.38e-10	103058	0.2985	A	G	NA
44677	rs229048	ieu-b-4814	Height || id:ieu-b-4814	0.0319	21	28314030	4.5e-10	105266	0.1992	G	A	NA
44678	rs11935978	ieu-b-4814	Height || id:ieu-b-4814	0.0279	4	13253576	4.56e-10	98676	0.1739	G	A	NA
44679	rs1125308	ieu-b-4814	Height || id:ieu-b-4814	0.0327	20	35834024	5.35e-10	103619	0.2028	C	G	NA
44680	rs7185686	ieu-b-4814	Height || id:ieu-b-4814	0.0317	16	84799013	5.54e-10	100577	0.1965	T	C	NA
44681	rs61775415	ieu-b-4814	Height || id:ieu-b-4814	0.0347	1	26391849	5.57e-10	108242	0.2152	C	A	NA
44682	rs4916664	ieu-b-4814	Height || id:ieu-b-4814	0.0271	5	88306561	5.95e-10	104142	-0.1679	T	C	NA
44683	rs13291644	ieu-b-4814	Height || id:ieu-b-4814	0.0283	9	35940552	6.32e-10	103974	-0.1749	A	G	NA
44684	rs17157112	ieu-b-4814	Height || id:ieu-b-4814	0.0274	7	28779946	7.3e-10	102744	-0.1689	G	T	NA
44685	rs284662	ieu-b-4814	Height || id:ieu-b-4814	0.0273	19	41932275	8.1e-10	108242	-0.1677	C	T	NA
44686	rs227724	ieu-b-4814	Height || id:ieu-b-4814	0.0285	17	54778817	8.4e-10	102744	0.1746	T	A	NA
44687	rs2295079	ieu-b-4814	Height || id:ieu-b-4814	0.0299	1	11322565	8.76e-10	101452	-0.1834	G	C	NA
44688	rs35628589	ieu-b-4814	Height || id:ieu-b-4814	0.0543	20	61440005	8.95e-10	98388	0.3329	T	C	NA
44689	rs7105783	ieu-b-4814	Height || id:ieu-b-4814	0.0291	11	12719794	9.84e-10	97906	0.1778	G	A	NA
44690	rs11620360	ieu-b-4814	Height || id:ieu-b-4814	0.0313	13	30345437	1.07e-09	104142	0.191	G	T	NA
44691	rs484498	ieu-b-4814	Height || id:ieu-b-4814	0.0264	6	116708729	1.19e-09	108242	0.1604	C	T	NA
44692	rs7084764	ieu-b-4814	Height || id:ieu-b-4814	0.027	10	69960430	1.25e-09	103974	0.1639	A	G	NA
44693	rs2416564	ieu-b-4814	Height || id:ieu-b-4814	0.0276	9	119370679	1.27e-09	103974	-0.1678	T	C	NA
44694	rs7305948	ieu-b-4814	Height || id:ieu-b-4814	0.0377	12	117505301	1.47e-09	108242	-0.2278	T	C	NA
44695	rs4955851	ieu-b-4814	Height || id:ieu-b-4814	0.0266	3	55479641	1.57e-09	108242	0.1607	A	G	NA
44696	rs11141729	ieu-b-4814	Height || id:ieu-b-4814	0.0319	9	89887534	1.66e-09	103974	-0.1924	G	A	NA
44697	rs116376456	ieu-b-4814	Height || id:ieu-b-4814	0.1315	2	227326633	1.69e-09	67047	-0.7923	T	A	NA
44698	rs9974406	ieu-b-4814	Height || id:ieu-b-4814	0.0316	21	47435594	1.73e-09	107235	-0.1902	A	T	NA
44699	rs29636	ieu-b-4814	Height || id:ieu-b-4814	0.03	5	171023919	1.84e-09	103619	0.1801	G	C	NA
44700	rs506362	ieu-b-4814	Height || id:ieu-b-4814	0.0281	2	169721040	1.94e-09	105266	0.1686	A	C	NA
44701	rs8074840	ieu-b-4814	Height || id:ieu-b-4814	0.0294	17	1674429	2.12e-09	104142	0.1759	C	T	NA
44702	rs888762	ieu-b-4814	Height || id:ieu-b-4814	0.0287	5	178547313	2.24e-09	104142	-0.1719	A	C	NA
44703	rs11103398	ieu-b-4814	Height || id:ieu-b-4814	0.0312	9	139134474	2.29e-09	97223	0.1865	C	T	NA
44704	rs2350952	ieu-b-4814	Height || id:ieu-b-4814	0.033	22	45843925	2.32e-09	107235	0.1972	C	G	NA
44705	rs76517946	ieu-b-4814	Height || id:ieu-b-4814	0.0508	2	68354936	2.48e-09	99512	-0.3031	A	C	NA
44706	rs1417488	ieu-b-4814	Height || id:ieu-b-4814	0.0306	1	218523730	2.6e-09	108242	0.1821	T	C	NA
44707	rs35668185	ieu-b-4814	Height || id:ieu-b-4814	0.0328	5	168256455	2.68e-09	108242	-0.195	C	T	NA
44708	rs11611726	ieu-b-4814	Height || id:ieu-b-4814	0.0442	12	12883794	2.84e-09	98148	-0.2625	A	G	NA
44709	rs10232076	ieu-b-4814	Height || id:ieu-b-4814	0.0492	7	98948904	3e-09	105298	0.292	T	C	NA
44710	rs61806090	ieu-b-4814	Height || id:ieu-b-4814	0.0324	1	172343604	3.05e-09	108242	0.1919	G	A	NA
44711	rs72982988	ieu-b-4814	Height || id:ieu-b-4814	0.0315	18	57802714	3.13e-09	108242	0.1865	A	G	NA
44712	rs10242990	ieu-b-4814	Height || id:ieu-b-4814	0.03	7	139730500	3.5e-09	102744	0.1772	G	C	NA
44713	rs1623354	ieu-b-4814	Height || id:ieu-b-4814	0.0322	4	40160011	3.69e-09	104142	0.1896	A	G	NA
44714	rs6664147	ieu-b-4814	Height || id:ieu-b-4814	0.0316	1	227617519	3.77e-09	108242	-0.1864	T	C	NA
44715	rs79378907	ieu-b-4814	Height || id:ieu-b-4814	0.0684	22	29346667	3.9e-09	94451	-0.403	T	C	NA
44716	rs12901188	ieu-b-4814	Height || id:ieu-b-4814	0.0289	15	77364899	4.09e-09	103619	-0.1701	C	G	NA
44717	rs11681299	ieu-b-4814	Height || id:ieu-b-4814	0.0289	2	88901732	4.1e-09	108242	0.1702	T	C	NA
44718	rs3959554	ieu-b-4814	Height || id:ieu-b-4814	0.0278	15	41443924	4.94e-09	104142	-0.1627	G	A	NA
44719	rs4640244	ieu-b-4814	Height || id:ieu-b-4814	0.0279	17	21284223	5.23e-09	101491	-0.163	G	A	NA
44720	rs11057898	ieu-b-4814	Height || id:ieu-b-4814	0.0358	12	125391057	5.39e-09	107758	-0.2086	A	G	NA
44721	rs13282766	ieu-b-4814	Height || id:ieu-b-4814	0.0307	8	23174883	5.46e-09	108242	-0.179	A	G	NA
44722	rs3794021	ieu-b-4814	Height || id:ieu-b-4814	0.0409	11	68567825	5.51e-09	107149	0.2386	C	G	NA
44723	rs7846369	ieu-b-4814	Height || id:ieu-b-4814	0.0605	8	13388296	5.53e-09	102488	-0.3525	T	C	NA
44724	rs17106843	ieu-b-4814	Height || id:ieu-b-4814	0.0464	10	93367398	6.31e-09	102149	0.2697	A	T	NA
44725	rs61144795	ieu-b-4814	Height || id:ieu-b-4814	0.0307	3	27513024	6.52e-09	108242	0.1784	C	T	NA
44726	rs2609301	ieu-b-4814	Height || id:ieu-b-4814	0.0307	6	168809806	6.62e-09	108242	-0.1782	A	G	NA
44727	rs12344515	ieu-b-4814	Height || id:ieu-b-4814	0.0319	9	113801231	6.92e-09	103974	-0.1846	T	C	NA
44728	rs1004759	ieu-b-4814	Height || id:ieu-b-4814	0.0374	1	170776549	7.66e-09	108242	0.2158	G	A	NA
44729	rs9590409	ieu-b-4814	Height || id:ieu-b-4814	0.0314	13	115040497	7.71e-09	108242	-0.1813	A	G	NA
44730	rs12529733	ieu-b-4814	Height || id:ieu-b-4814	0.0274	6	109654132	7.93e-09	103267	-0.1583	C	T	NA
44731	rs13035106	ieu-b-4814	Height || id:ieu-b-4814	0.033	2	232349119	8.12e-09	108242	-0.1902	A	G	NA
44732	rs2637326	ieu-b-4814	Height || id:ieu-b-4814	0.0271	10	27901359	8.53e-09	103974	0.1557	T	G	NA
44733	rs2876826	ieu-b-4814	Height || id:ieu-b-4814	0.0315	7	50581972	9.12e-09	108242	0.1808	G	A	NA
44734	rs1401795	ieu-b-4814	Height || id:ieu-b-4814	0.0273	17	54839652	9.19e-09	101166	-0.1569	G	A	NA
44735	rs6864688	ieu-b-4814	Height || id:ieu-b-4814	0.0271	5	112054086	9.86e-09	104142	-0.1556	T	C	NA
44736	rs1415359	ieu-b-4814	Height || id:ieu-b-4814	0.0274	1	103564441	1e-08	108242	-0.1572	T	C	NA
44737	rs848545	ieu-b-4814	Height || id:ieu-b-4814	0.0289	2	36705011	1.03e-08	108242	-0.1657	C	T	NA
44738	rs1532533	ieu-b-4814	Height || id:ieu-b-4814	0.0268	3	12635706	1.08e-08	108242	-0.153	A	G	NA
44739	rs2009382	ieu-b-4814	Height || id:ieu-b-4814	0.0284	8	116633906	1.08e-08	99874	-0.1621	T	C	NA
44740	rs2015333	ieu-b-4814	Height || id:ieu-b-4814	0.027	12	65862790	1.1e-08	104142	0.1545	C	T	NA
44741	rs493811	ieu-b-4814	Height || id:ieu-b-4814	0.0267	12	121277874	1.14e-08	108242	0.1527	T	G	NA
44742	rs2326458	ieu-b-4814	Height || id:ieu-b-4814	0.0303	16	84987679	1.22e-08	108242	-0.1727	A	C	NA
44743	rs2045556	ieu-b-4814	Height || id:ieu-b-4814	0.0291	12	46673433	1.43e-08	103572	0.1648	G	A	NA
44744	rs6573214	ieu-b-4814	Height || id:ieu-b-4814	0.0272	14	59268478	1.46e-08	105266	-0.154	G	A	NA
44745	rs28657958	ieu-b-4814	Height || id:ieu-b-4814	0.0442	7	150543026	1.48e-08	105910	0.2502	A	G	NA
44746	rs1005640	ieu-b-4814	Height || id:ieu-b-4814	0.0269	22	20789074	1.51e-08	104782	0.1525	C	T	NA
44747	rs955748	ieu-b-4814	Height || id:ieu-b-4814	0.0313	4	184215675	1.58e-08	105266	0.1767	G	A	NA
44748	rs7027890	ieu-b-4814	Height || id:ieu-b-4814	0.027	9	673545	1.6e-08	103974	-0.1524	T	C	NA
44749	rs3868142	ieu-b-4814	Height || id:ieu-b-4814	0.0491	16	67320223	1.62e-08	104655	-0.2774	A	G	NA
44750	rs11208985	ieu-b-4814	Height || id:ieu-b-4814	0.0319	1	67464666	1.72e-08	108242	-0.1799	A	G	NA
44751	rs1344853	ieu-b-4814	Height || id:ieu-b-4814	0.0286	12	29211556	1.77e-08	104173	-0.161	T	A	NA
44752	rs13245690	ieu-b-4814	Height || id:ieu-b-4814	0.0274	7	120785064	1.8e-08	108242	-0.1544	G	A	NA
44753	rs136029	ieu-b-4814	Height || id:ieu-b-4814	0.0274	22	46236425	1.89e-08	104142	0.1539	A	G	NA
44754	rs6546548	ieu-b-4814	Height || id:ieu-b-4814	0.0266	2	70017022	1.99e-08	108242	-0.1493	G	A	NA
44755	rs16937564	ieu-b-4814	Height || id:ieu-b-4814	0.0357	8	49423531	2.09e-08	108242	0.2003	C	T	NA
44756	rs273959	ieu-b-4814	Height || id:ieu-b-4814	0.0277	7	137598079	2.29e-08	104142	0.1549	C	A	NA
44757	rs4930585	ieu-b-4814	Height || id:ieu-b-4814	0.0372	11	68411347	2.37e-08	107672	0.2076	C	T	NA
44758	rs17638853	ieu-b-4814	Height || id:ieu-b-4814	0.0605	19	36234652	2.58e-08	101613	0.3369	C	T	NA
44759	rs10853650	ieu-b-4814	Height || id:ieu-b-4814	0.0286	18	22718440	2.83e-08	103619	0.1586	C	G	NA
44760	rs11852530	ieu-b-4814	Height || id:ieu-b-4814	0.0328	15	99550930	3.34e-08	101166	-0.1812	T	C	NA
44761	rs138803287	ieu-b-4814	Height || id:ieu-b-4814	0.0902	2	96580405	3.56e-08	93928	-0.4973	C	T	NA
44762	rs111227886	ieu-b-4814	Height || id:ieu-b-4814	0.0667	4	1199518	3.72e-08	97512	-0.3668	T	C	NA
44763	rs11605215	ieu-b-4814	Height || id:ieu-b-4814	0.0324	11	30443248	3.9e-08	107672	-0.1779	A	G	NA
44764	rs71313528	ieu-b-4814	Height || id:ieu-b-4814	0.0517	3	98988774	3.94e-08	104655	0.2841	A	G	NA
44765	rs2427312	ieu-b-4814	Height || id:ieu-b-4814	0.034	20	60970591	4.3e-08	105266	-0.1863	T	C	NA
44766	rs12975319	ieu-b-4814	Height || id:ieu-b-4814	0.0291	19	3414088	4.34e-08	106360	0.1596	A	G	NA
44767	rs2127869	ieu-b-4814	Height || id:ieu-b-4814	0.0296	14	65794352	4.49e-08	104142	0.1621	C	T	NA
44768	rs1561819	ieu-b-4814	Height || id:ieu-b-4814	0.0266	18	2712629	4.74e-08	108242	-0.1453	G	A	NA
44769	rs17476364	ebi-a-GCST004604	Hematocrit || id:ebi-a-GCST004604	0.00565206	10	71094504	7.66e-159	173039	0.151778	C	T	0.1103
44770	rs10495928	ebi-a-GCST004604	Hematocrit || id:ebi-a-GCST004604	0.00372394	2	46353166	6.96e-95	173039	-0.0769601	G	A	0.336
44771	rs9376090	ebi-a-GCST004604	Hematocrit || id:ebi-a-GCST004604	0.00404344	6	135411228	7.08e-88	173039	-0.0803522	C	T	0.2599
44772	rs855791	ebi-a-GCST004604	Hematocrit || id:ebi-a-GCST004604	0.00354904	22	37462936	4.32e-73	173039	0.0641783	G	A	0.5612
44773	rs3184504	ebi-a-GCST004604	Hematocrit || id:ebi-a-GCST004604	0.00352146	12	111884608	7.64e-72	173039	-0.0631191	C	T	0.5174
44774	rs10224210	ebi-a-GCST004604	Hematocrit || id:ebi-a-GCST004604	0.00393181	7	151413194	2.62e-69	173039	-0.0691857	C	T	0.2822
44775	rs144861591	ebi-a-GCST004604	Hematocrit || id:ebi-a-GCST004604	0.00662879	6	26072992	6.94e-65	173039	0.112755	T	C	0.0771
44776	rs115478735	ebi-a-GCST004604	Hematocrit || id:ebi-a-GCST004604	0.00456479	9	136149711	2.33e-62	173039	-0.0760754	T	A	0.1816
44777	rs55893317	ebi-a-GCST004604	Hematocrit || id:ebi-a-GCST004604	0.00411164	11	10180991	7.84e-39	173039	-0.0535909	G	A	0.2444
44778	rs2732480	ebi-a-GCST004604	Hematocrit || id:ebi-a-GCST004604	0.00356146	12	48736303	3.96e-36	173039	0.0446971	A	C	0.4274
44779	rs833805	ebi-a-GCST004604	Hematocrit || id:ebi-a-GCST004604	0.00599574	6	44030011	5.66e-36	173039	0.0750786	G	A	0.8865
44780	rs551238	ebi-a-GCST004604	Hematocrit || id:ebi-a-GCST004604	0.00361682	7	100321528	3.51e-32	173039	-0.0427105	T	G	0.5984
44781	rs62054395	ebi-a-GCST004604	Hematocrit || id:ebi-a-GCST004604	0.00408291	17	43811060	1.95e-28	173039	0.0451592	G	T	0.2334
44782	rs11072567	ebi-a-GCST004604	Hematocrit || id:ebi-a-GCST004604	0.00354634	15	76298744	1.8e-26	173039	-0.0377581	G	A	0.5129
44783	rs218264	ebi-a-GCST004604	Hematocrit || id:ebi-a-GCST004604	0.00411318	4	55408875	1.8e-25	173039	-0.042903	T	A	0.2526
44784	rs9472135	ebi-a-GCST004604	Hematocrit || id:ebi-a-GCST004604	0.00382146	6	43809802	4.42e-24	173039	-0.0386802	C	T	0.306
44785	rs9272058	ebi-a-GCST004604	Hematocrit || id:ebi-a-GCST004604	0.00426807	6	32599197	3.54e-22	173039	-0.0413309	C	T	0.2203
44786	rs3767844	ebi-a-GCST004604	Hematocrit || id:ebi-a-GCST004604	0.00393304	1	214180721	3.06e-21	173039	0.0372092	G	A	0.2877
44787	rs6676150	ebi-a-GCST004604	Hematocrit || id:ebi-a-GCST004604	0.00362113	1	155123837	1.54e-20	173039	-0.0336397	C	G	0.3937
44788	rs7563124	ebi-a-GCST004604	Hematocrit || id:ebi-a-GCST004604	0.00431061	2	113965198	7.59e-20	173039	0.0393081	A	T	0.2223
44789	rs1997595	ebi-a-GCST004604	Hematocrit || id:ebi-a-GCST004604	0.003781	21	16578159	4.87e-19	173039	-0.0337084	C	A	0.3405
44790	rs62228060	ebi-a-GCST004604	Hematocrit || id:ebi-a-GCST004604	0.00379103	22	46376384	8.51e-19	173039	-0.0335625	G	A	0.6754
44791	rs123698	ebi-a-GCST004604	Hematocrit || id:ebi-a-GCST004604	0.0036179	19	807442	1.6e-18	173039	0.0317747	C	G	0.6049
44792	rs7875291	ebi-a-GCST004604	Hematocrit || id:ebi-a-GCST004604	0.00368682	9	13980152	3.73e-18	173039	-0.0320265	A	G	0.3629
44793	rs2303566	ebi-a-GCST004604	Hematocrit || id:ebi-a-GCST004604	0.00354475	2	219557738	6.21e-18	173039	-0.0305862	A	G	0.4468
44794	rs9378321	ebi-a-GCST004604	Hematocrit || id:ebi-a-GCST004604	0.00355853	6	2096081	1.16e-17	173039	-0.030451	C	T	0.5419
44795	rs57908212	ebi-a-GCST004604	Hematocrit || id:ebi-a-GCST004604	0.00356964	19	2161321	1.26e-17	173039	0.0305102	C	T	0.4748
44796	rs67145503	ebi-a-GCST004604	Hematocrit || id:ebi-a-GCST004604	0.00557533	9	130628524	1.77e-17	173039	0.0474338	A	T	0.1169
44797	rs3025009	ebi-a-GCST004604	Hematocrit || id:ebi-a-GCST004604	0.00368624	6	43747450	2.02e-17	173039	0.0313056	A	G	0.6239
44798	rs4791641	ebi-a-GCST004604	Hematocrit || id:ebi-a-GCST004604	0.00352578	17	8161149	5.19e-17	173039	-0.0295539	T	C	0.502
44799	rs128494	ebi-a-GCST004604	Hematocrit || id:ebi-a-GCST004604	0.00423522	21	37834258	2.03e-16	173039	0.0348153	C	T	0.7653
44800	rs7311607	ebi-a-GCST004604	Hematocrit || id:ebi-a-GCST004604	0.0036595	12	2522981	3.81e-16	173039	0.0298042	G	A	0.3731
44801	rs8100454	ebi-a-GCST004604	Hematocrit || id:ebi-a-GCST004604	0.00933774	19	41326518	4.55e-16	173039	-0.075851	G	A	0.0375
44802	rs62435145	ebi-a-GCST004604	Hematocrit || id:ebi-a-GCST004604	0.00388141	7	1286567	6.75e-16	173039	-0.0313426	T	G	0.6915
44803	rs7938521	ebi-a-GCST004604	Hematocrit || id:ebi-a-GCST004604	0.00352996	11	8913085	6.91e-16	173039	0.028494	A	G	0.501
44804	rs4823308	ebi-a-GCST004604	Hematocrit || id:ebi-a-GCST004604	0.00357255	22	45999938	9.68e-16	173039	-0.0286906	A	T	0.4609
44805	rs11122272	ebi-a-GCST004604	Hematocrit || id:ebi-a-GCST004604	0.00365811	1	231470772	3.27e-15	173039	0.0288263	G	A	0.6284
44806	rs2037977	ebi-a-GCST004604	Hematocrit || id:ebi-a-GCST004604	0.00399647	21	16785682	1.29e-14	173039	-0.0308017	A	G	0.2836
44807	rs2834310	ebi-a-GCST004604	Hematocrit || id:ebi-a-GCST004604	0.00354105	21	35343934	1.67e-14	173039	-0.0271718	G	A	0.4956
44808	rs11747360	ebi-a-GCST004604	Hematocrit || id:ebi-a-GCST004604	0.00360086	5	34506843	2.41e-14	173039	-0.027462	A	G	0.4661
44809	rs61789988	ebi-a-GCST004604	Hematocrit || id:ebi-a-GCST004604	0.00353196	1	46085242	3.14e-14	173039	-0.0268154	C	G	0.4611
44810	rs11758205	ebi-a-GCST004604	Hematocrit || id:ebi-a-GCST004604	0.0110429	6	26082717	5.13e-14	173039	0.0831356	G	A	0.0264
44811	rs13107325	ebi-a-GCST004604	Hematocrit || id:ebi-a-GCST004604	0.00670317	4	103188709	5.64e-14	173039	0.0503824	T	C	0.0751
44812	rs1905376	ebi-a-GCST004604	Hematocrit || id:ebi-a-GCST004604	0.003558	8	116533758	6.04e-14	173039	0.0267108	G	A	0.5473
44813	rs75757892	ebi-a-GCST004604	Hematocrit || id:ebi-a-GCST004604	0.00459109	6	7232389	6.44e-14	173039	0.0344274	T	C	0.1826
44814	rs2870238	ebi-a-GCST004604	Hematocrit || id:ebi-a-GCST004604	0.00352916	4	77373079	1.01e-13	173039	0.0262543	T	C	0.502
44815	rs2326451	ebi-a-GCST004604	Hematocrit || id:ebi-a-GCST004604	0.00354619	6	126811928	1.08e-13	173039	-0.0263519	T	A	0.4528
44816	rs2968478	ebi-a-GCST004604	Hematocrit || id:ebi-a-GCST004604	0.00365054	16	88858646	1.47e-13	173039	-0.0269765	G	T	0.5805
44817	rs77542162	ebi-a-GCST004604	Hematocrit || id:ebi-a-GCST004604	0.011933	17	67081278	1.77e-13	173039	0.087891	G	A	0.0231
44818	rs9771385	ebi-a-GCST004604	Hematocrit || id:ebi-a-GCST004604	0.0036343	7	672509	4.01e-13	173039	0.0263674	A	G	0.6042
44819	rs2269188	ebi-a-GCST004604	Hematocrit || id:ebi-a-GCST004604	0.0040843	21	38072356	6.56e-13	173039	-0.0293593	C	G	0.2783
44820	rs8179696	ebi-a-GCST004604	Hematocrit || id:ebi-a-GCST004604	0.00432617	2	46455316	2.29e-12	173039	-0.0303517	A	G	0.2155
44821	rs11677172	ebi-a-GCST004604	Hematocrit || id:ebi-a-GCST004604	0.00506719	2	121991967	3.62e-12	173039	0.0352234	T	C	0.1407
44822	rs1885657	ebi-a-GCST004604	Hematocrit || id:ebi-a-GCST004604	0.00457505	6	43740094	5.07e-12	173039	-0.0315843	C	T	0.1826
44823	rs34121753	ebi-a-GCST004604	Hematocrit || id:ebi-a-GCST004604	0.00357793	17	7733833	5.96e-12	173039	-0.0246184	G	A	0.5768
44824	rs2928166	ebi-a-GCST004604	Hematocrit || id:ebi-a-GCST004604	0.00531498	5	76479833	1.18e-11	173039	0.036046	C	T	0.1277
44825	rs174533	ebi-a-GCST004604	Hematocrit || id:ebi-a-GCST004604	0.0037066	11	61549025	2.1e-11	173039	0.0248296	A	G	0.346
44826	rs662735	ebi-a-GCST004604	Hematocrit || id:ebi-a-GCST004604	0.00445973	11	30903442	2.31e-11	173039	0.0298137	A	T	0.8034
44827	rs6126019	ebi-a-GCST004604	Hematocrit || id:ebi-a-GCST004604	0.00355873	20	49101590	2.31e-11	173039	0.0237895	C	T	0.5468
44828	rs2241388	ebi-a-GCST004604	Hematocrit || id:ebi-a-GCST004604	0.00394643	19	47572987	2.55e-11	173039	-0.0263255	C	T	0.7223
44829	rs6442310	ebi-a-GCST004604	Hematocrit || id:ebi-a-GCST004604	0.00360093	3	12358230	2.71e-11	173039	-0.0239885	A	T	0.57
44830	rs62250968	ebi-a-GCST004604	Hematocrit || id:ebi-a-GCST004604	0.00358926	3	69811900	2.76e-11	173039	0.0238999	T	C	0.4334
44831	rs3901734	ebi-a-GCST004604	Hematocrit || id:ebi-a-GCST004604	0.00406815	2	145769102	2.99e-11	173039	-0.0270409	C	T	0.7472
44832	rs1256061	ebi-a-GCST004604	Hematocrit || id:ebi-a-GCST004604	0.00353093	14	64703593	3.18e-11	173039	-0.0234374	T	G	0.4769
44833	rs9895661	ebi-a-GCST004604	Hematocrit || id:ebi-a-GCST004604	0.00470018	17	59456589	4.15e-11	173039	-0.0310153	T	C	0.8295
44834	rs768090	ebi-a-GCST004604	Hematocrit || id:ebi-a-GCST004604	0.00380506	2	208003579	4.75e-11	173039	-0.0250317	T	A	0.68
44835	rs74690091	ebi-a-GCST004604	Hematocrit || id:ebi-a-GCST004604	0.0112738	7	100749771	5.84e-11	173039	-0.0738189	A	G	0.0252
44836	rs56235845	ebi-a-GCST004604	Hematocrit || id:ebi-a-GCST004604	0.00376647	5	176798040	8.89e-11	173039	0.0244243	G	T	0.3292
44837	rs35060063	ebi-a-GCST004604	Hematocrit || id:ebi-a-GCST004604	0.00353042	3	194676805	1.01e-10	173039	-0.0228275	A	G	0.5023
44838	rs2337106	ebi-a-GCST004604	Hematocrit || id:ebi-a-GCST004604	0.00356098	18	46460903	1.53e-10	173039	-0.0227975	G	C	0.5168
44839	rs55954186	ebi-a-GCST004604	Hematocrit || id:ebi-a-GCST004604	0.00366678	3	58436476	1.95e-10	173039	-0.0233411	A	G	0.3706
44840	rs2519796	ebi-a-GCST004604	Hematocrit || id:ebi-a-GCST004604	0.00379287	9	136825333	2.16e-10	173039	-0.0240844	A	G	0.6667
44841	rs7191129	ebi-a-GCST004604	Hematocrit || id:ebi-a-GCST004604	0.00497979	16	67801391	2.32e-10	173039	0.031563	G	A	0.1486
44842	rs2379087	ebi-a-GCST004604	Hematocrit || id:ebi-a-GCST004604	0.00419504	19	50078276	2.59e-10	173039	0.0265181	C	T	0.2306
44843	rs7045087	ebi-a-GCST004604	Hematocrit || id:ebi-a-GCST004604	0.00386372	9	32455262	2.68e-10	173039	-0.0244038	C	T	0.298
44844	rs2219143	ebi-a-GCST004604	Hematocrit || id:ebi-a-GCST004604	0.003764	9	2622278	3.5e-10	173039	0.0236186	A	G	0.3969
44845	rs12548864	ebi-a-GCST004604	Hematocrit || id:ebi-a-GCST004604	0.00370875	8	128928246	4.24e-10	173039	-0.0231614	T	C	0.3576
44846	rs147233090	ebi-a-GCST004604	Hematocrit || id:ebi-a-GCST004604	0.0118667	15	44028047	4.83e-10	173039	-0.073863	T	C	0.0241
44847	rs1340817	ebi-a-GCST004604	Hematocrit || id:ebi-a-GCST004604	0.00370782	13	29230581	5.84e-10	173039	-0.0229683	G	A	0.3535
44848	rs1260326	ebi-a-GCST004604	Hematocrit || id:ebi-a-GCST004604	0.00359363	2	27730940	7.85e-10	173039	0.0220937	C	T	0.6053
44849	rs2015803	ebi-a-GCST004604	Hematocrit || id:ebi-a-GCST004604	0.00409689	10	71081399	8.92e-10	173039	-0.0251043	T	C	0.248
44850	rs2421647	ebi-a-GCST004604	Hematocrit || id:ebi-a-GCST004604	0.00353037	3	169113110	9.66e-10	173039	0.0215879	A	C	0.5347
44851	rs12811512	ebi-a-GCST004604	Hematocrit || id:ebi-a-GCST004604	0.00491658	12	13046211	1.08e-09	173039	-0.0299789	T	C	0.1516
44852	rs6437412	ebi-a-GCST004604	Hematocrit || id:ebi-a-GCST004604	0.00394482	3	194468413	1.16e-09	173039	-0.0240086	C	T	0.2863
44853	rs536621	ebi-a-GCST004604	Hematocrit || id:ebi-a-GCST004604	0.0036936	1	53309097	1.23e-09	173039	0.0224451	G	A	0.6464
44854	rs62160676	ebi-a-GCST004604	Hematocrit || id:ebi-a-GCST004604	0.00388881	2	112167931	1.46e-09	173039	-0.0235222	C	T	0.2974
44855	rs1126464	ebi-a-GCST004604	Hematocrit || id:ebi-a-GCST004604	0.0041388	16	89704365	2.59e-09	173039	-0.0246485	C	G	0.2415
44856	rs863678	ebi-a-GCST004604	Hematocrit || id:ebi-a-GCST004604	0.00384338	2	176974104	2.71e-09	173039	0.0228624	T	G	0.6453
44857	rs12889267	ebi-a-GCST004604	Hematocrit || id:ebi-a-GCST004604	0.00472067	14	21542766	2.98e-09	173039	-0.0280067	G	A	0.1675
44858	rs797343	ebi-a-GCST004604	Hematocrit || id:ebi-a-GCST004604	0.00379668	14	34646269	3.14e-09	173039	0.0224919	T	C	0.6828
44859	rs17400517	ebi-a-GCST004604	Hematocrit || id:ebi-a-GCST004604	0.00563423	1	161485259	3.45e-09	173039	0.0332916	T	G	0.1144
44860	rs3766921	ebi-a-GCST004604	Hematocrit || id:ebi-a-GCST004604	0.0108627	1	154935253	3.66e-09	173039	-0.0640774	C	G	0.0276
44861	rs11039436	ebi-a-GCST004604	Hematocrit || id:ebi-a-GCST004604	0.00396616	11	47888036	3.69e-09	173039	0.0233909	C	A	0.6681
44862	rs7285695	ebi-a-GCST004604	Hematocrit || id:ebi-a-GCST004604	0.00456965	22	29173121	4.58e-09	173039	-0.0267855	G	T	0.1836
44863	rs73037223	ebi-a-GCST004604	Hematocrit || id:ebi-a-GCST004604	0.0176018	19	41489845	7.71e-09	173039	0.101644	A	G	0.0103
44864	rs12520522	ebi-a-GCST004604	Hematocrit || id:ebi-a-GCST004604	0.00404288	5	40494678	7.81e-09	173039	-0.0233379	G	C	0.7402
44865	rs2678829	ebi-a-GCST004604	Hematocrit || id:ebi-a-GCST004604	0.00439546	8	96028180	8.35e-09	173039	-0.0253234	T	C	0.7985
44866	rs6064559	ebi-a-GCST004604	Hematocrit || id:ebi-a-GCST004604	0.00359753	20	56119516	8.7e-09	173039	0.0207016	A	C	0.598
44867	rs1292061	ebi-a-GCST004604	Hematocrit || id:ebi-a-GCST004604	0.00353599	17	57911230	8.7e-09	173039	0.0203469	G	A	0.5557
44868	rs11749327	ebi-a-GCST004604	Hematocrit || id:ebi-a-GCST004604	0.0038737	5	457261	1.05e-08	173039	0.0221701	A	C	0.3062
44869	rs77303550	ebi-a-GCST004604	Hematocrit || id:ebi-a-GCST004604	0.00449843	16	72079657	1.06e-08	173039	-0.0257373	T	C	0.1946
44870	rs11071975	ebi-a-GCST004604	Hematocrit || id:ebi-a-GCST004604	0.00401312	15	68329444	1.28e-08	173039	-0.0228294	T	G	0.2708
44871	rs62039688	ebi-a-GCST004604	Hematocrit || id:ebi-a-GCST004604	0.00362897	16	51186025	1.32e-08	173039	-0.020624	G	C	0.6106
44872	rs499974	ebi-a-GCST004604	Hematocrit || id:ebi-a-GCST004604	0.00484229	11	75455021	1.36e-08	173039	0.0274959	A	C	0.1577
44873	rs554019	ebi-a-GCST004604	Hematocrit || id:ebi-a-GCST004604	0.00359821	1	172140548	1.59e-08	173039	-0.0203348	T	C	0.4168
44874	rs10817493	ebi-a-GCST004604	Hematocrit || id:ebi-a-GCST004604	0.00395173	9	116356529	1.64e-08	173039	0.0223131	G	C	0.726
44875	rs10494964	ebi-a-GCST004604	Hematocrit || id:ebi-a-GCST004604	0.00405327	1	213966887	1.73e-08	173039	0.0228468	C	T	0.272
44876	rs13094687	ebi-a-GCST004604	Hematocrit || id:ebi-a-GCST004604	0.0037899	3	52450043	2.15e-08	173039	-0.021223	G	A	0.315
44877	rs35115	ebi-a-GCST004604	Hematocrit || id:ebi-a-GCST004604	0.00352104	12	46249427	2.19e-08	173039	0.0197048	C	T	0.5056
44878	rs3780890	ebi-a-GCST004604	Hematocrit || id:ebi-a-GCST004604	0.00445987	10	44869026	2.29e-08	173039	0.0249254	T	C	0.2007
44879	rs4245599	ebi-a-GCST004604	Hematocrit || id:ebi-a-GCST004604	0.00357697	10	60365755	3.09e-08	173039	-0.0198026	G	A	0.5493
44880	rs7252848	ebi-a-GCST004604	Hematocrit || id:ebi-a-GCST004604	0.00368593	19	18612351	3.1e-08	173039	0.0204046	C	G	0.3524
44881	rs77365825	ebi-a-GCST004604	Hematocrit || id:ebi-a-GCST004604	0.00473373	20	25517647	3.47e-08	173039	-0.0261102	G	C	0.166
44882	rs4953318	ebi-a-GCST90002304	Hematocrit || id:ebi-a-GCST90002304	0.00191	2	46355051	1e-200	562259	-0.072832	C	A	0.372248
44883	rs79220007	ebi-a-GCST90002304	Hematocrit || id:ebi-a-GCST90002304	0.003533	6	26098474	1e-200	562259	0.123543	C	T	0.073069
44884	rs7776054	ebi-a-GCST90002304	Hematocrit || id:ebi-a-GCST90002304	0.002094	6	135418916	1e-200	562259	-0.077954	G	A	0.26107
44885	rs10224210	ebi-a-GCST90002304	Hematocrit || id:ebi-a-GCST90002304	0.002069	7	151413194	1e-200	562259	-0.069369	C	T	0.279795
44886	rs550057	ebi-a-GCST90002304	Hematocrit || id:ebi-a-GCST90002304	0.002116	9	136146597	1e-200	562259	-0.066294	T	C	0.254895
44887	rs72807710	ebi-a-GCST90002304	Hematocrit || id:ebi-a-GCST90002304	0.002471	10	71107332	1e-200	562259	0.090601	T	C	0.169071
44888	rs7137828	ebi-a-GCST90002304	Hematocrit || id:ebi-a-GCST90002304	0.001845	12	111932800	1e-200	562259	-0.061464	T	C	0.51642
44889	rs855791	ebi-a-GCST90002304	Hematocrit || id:ebi-a-GCST90002304	0.001906	22	37462936	1e-200	562259	0.06868	G	A	0.563607
44890	rs576236	ebi-a-GCST90002304	Hematocrit || id:ebi-a-GCST90002304	0.001889	7	100316975	2.19e-119	562259	-0.043899	T	C	0.599425
44891	rs4760682	ebi-a-GCST90002304	Hematocrit || id:ebi-a-GCST90002304	0.002366	12	48512285	9.38e-110	562259	-0.052677	A	C	0.813002
44892	rs833805	ebi-a-GCST90002304	Hematocrit || id:ebi-a-GCST90002304	0.003193	6	44030011	4.89e-106	562259	0.069865	G	A	0.885305
44893	rs218264	ebi-a-GCST90002304	Hematocrit || id:ebi-a-GCST90002304	0.002142	4	55408875	1.04e-104	562259	-0.046561	T	A	0.250898
44894	rs10500721	ebi-a-GCST90002304	Hematocrit || id:ebi-a-GCST90002304	0.002141	11	10203610	1.35e-101	562259	-0.04582	G	A	0.245952
44895	rs3785884	ebi-a-GCST90002304	Hematocrit || id:ebi-a-GCST90002304	0.002196	17	44057595	1.09e-96	562259	0.045836	A	G	0.23073
44896	rs744103	ebi-a-GCST90002304	Hematocrit || id:ebi-a-GCST90002304	0.001997	6	43805362	2.07e-84	562259	0.038883	A	T	0.685694
44897	rs760077	ebi-a-GCST90002304	Hematocrit || id:ebi-a-GCST90002304	0.001905	1	155178782	7.54e-82	562259	0.036525	T	A	0.601474
44898	rs4886755	ebi-a-GCST90002304	Hematocrit || id:ebi-a-GCST90002304	0.001847	15	76298132	2.45e-81	562259	-0.035301	G	A	0.511602
44899	rs3767844	ebi-a-GCST90002304	Hematocrit || id:ebi-a-GCST90002304	0.002054	1	214180721	2.78e-77	562259	0.038226	G	A	0.286435
44900	rs2856694	ebi-a-GCST90002304	Hematocrit || id:ebi-a-GCST90002304	0.002666	6	32652281	1.57e-72	562259	-0.048029	C	T	0.176176
44901	rs7598174	ebi-a-GCST90002304	Hematocrit || id:ebi-a-GCST90002304	0.002364	2	46299113	8.83e-72	562259	-0.042378	T	C	0.192587
44902	rs699947	ebi-a-GCST90002304	Hematocrit || id:ebi-a-GCST90002304	0.001885	6	43736389	1.68e-70	562259	-0.033468	C	A	0.503603
44903	rs184088518	ebi-a-GCST90002304	Hematocrit || id:ebi-a-GCST90002304	0.006517	19	41305138	2.68e-68	562259	-0.113867	T	G	0.02256
44904	rs62435145	ebi-a-GCST90002304	Hematocrit || id:ebi-a-GCST90002304	0.002171	7	1286567	6.54e-68	562259	-0.037815	T	G	0.690318
44905	rs17278406	ebi-a-GCST90002304	Hematocrit || id:ebi-a-GCST90002304	0.00202	9	13976285	3.35e-67	562259	-0.034994	A	G	0.30166
44906	rs2250734	ebi-a-GCST90002304	Hematocrit || id:ebi-a-GCST90002304	0.001903	1	231485958	5.16e-60	562259	0.031112	A	G	0.630739
44907	rs73175081	ebi-a-GCST90002304	Hematocrit || id:ebi-a-GCST90002304	0.002131	22	46371079	5.85e-58	562259	0.03421	G	A	0.31527
44908	rs36065733	ebi-a-GCST90002304	Hematocrit || id:ebi-a-GCST90002304	0.00194	19	2163771	3.6e-56	562259	0.030647	G	T	0.474797
44909	rs28432336	ebi-a-GCST90002304	Hematocrit || id:ebi-a-GCST90002304	0.001911	4	87984331	3.66e-56	562259	0.030191	G	A	0.377081
44910	rs128494	ebi-a-GCST90002304	Hematocrit || id:ebi-a-GCST90002304	0.002206	21	37834258	8.15e-55	562259	0.034406	C	T	0.76206
44911	rs2823139	ebi-a-GCST90002304	Hematocrit || id:ebi-a-GCST90002304	0.002061	21	16576783	2.3e-53	562259	-0.031704	A	G	0.337128
44912	rs17223841	ebi-a-GCST90002304	Hematocrit || id:ebi-a-GCST90002304	0.001911	12	2521812	9.09e-53	562259	0.029225	G	A	0.370742
44913	rs123698	ebi-a-GCST90002304	Hematocrit || id:ebi-a-GCST90002304	0.002004	19	807442	4.3e-52	562259	0.030454	C	G	0.606702
44914	rs9505097	ebi-a-GCST90002304	Hematocrit || id:ebi-a-GCST90002304	0.002321	6	7255650	1.07e-50	562259	0.034776	T	C	0.19672
44915	rs67145503	ebi-a-GCST90002304	Hematocrit || id:ebi-a-GCST90002304	0.003036	9	130628524	2.35e-49	562259	0.044853	A	T	0.116169
44916	rs520095	ebi-a-GCST90002304	Hematocrit || id:ebi-a-GCST90002304	0.001873	2	219329485	1.69e-47	562259	0.027135	T	C	0.569724
44917	rs1800961	ebi-a-GCST90002304	Hematocrit || id:ebi-a-GCST90002304	0.005328	20	43042364	2.11e-46	562259	0.076235	T	C	0.031101
44918	rs4859682	ebi-a-GCST90002304	Hematocrit || id:ebi-a-GCST90002304	0.001843	4	77410318	3.13e-46	562259	0.026327	A	C	0.452667
44919	rs752590	ebi-a-GCST90002304	Hematocrit || id:ebi-a-GCST90002304	0.00226	2	113972945	4.53e-46	562259	0.03222	G	A	0.21
44920	rs3772219	ebi-a-GCST90002304	Hematocrit || id:ebi-a-GCST90002304	0.001971	3	56771251	1.05e-45	562259	-0.027984	C	A	0.321825
44921	rs1707321	ebi-a-GCST90002304	Hematocrit || id:ebi-a-GCST90002304	0.001856	1	46505309	4.82e-45	562259	-0.026145	G	A	0.437154
44922	rs115986297	ebi-a-GCST90002304	Hematocrit || id:ebi-a-GCST90002304	0.001849	6	2050791	1.08e-44	562259	-0.025952	G	A	0.544425
44923	rs2742552	ebi-a-GCST90002304	Hematocrit || id:ebi-a-GCST90002304	0.001844	11	8876852	3.14e-44	562259	0.025737	T	C	0.506674
44924	rs2835435	ebi-a-GCST90002304	Hematocrit || id:ebi-a-GCST90002304	0.002258	21	38055216	3.52e-44	562259	-0.031499	T	C	0.222743
44925	rs837763	ebi-a-GCST90002304	Hematocrit || id:ebi-a-GCST90002304	0.00195	16	88853729	1.01e-43	562259	-0.02706	T	C	0.556493
44926	rs9895661	ebi-a-GCST90002304	Hematocrit || id:ebi-a-GCST90002304	0.002466	17	59456589	1.29e-43	562259	-0.034167	T	C	0.824385
44927	rs2823270	ebi-a-GCST90002304	Hematocrit || id:ebi-a-GCST90002304	0.002108	21	16794755	2e-43	562259	-0.029148	G	A	0.298745
44928	rs1256061	ebi-a-GCST90002304	Hematocrit || id:ebi-a-GCST90002304	0.001847	14	64703593	9.59e-42	562259	-0.02502	T	G	0.475022
44929	rs55733296	ebi-a-GCST90002304	Hematocrit || id:ebi-a-GCST90002304	0.00485	11	30754837	3.53e-41	562259	-0.065219	A	G	0.038159
44930	rs174578	ebi-a-GCST90002304	Hematocrit || id:ebi-a-GCST90002304	0.00193	11	61605499	7.34e-41	562259	0.025849	A	T	0.351348
44931	rs11758702	ebi-a-GCST90002304	Hematocrit || id:ebi-a-GCST90002304	0.007117	6	26120085	9.86e-41	562259	0.095162	A	C	0.02179
44932	rs13107325	ebi-a-GCST90002304	Hematocrit || id:ebi-a-GCST90002304	0.00352	4	103188709	1.75e-40	562259	0.046911	T	C	0.074412
44933	rs863678	ebi-a-GCST90002304	Hematocrit || id:ebi-a-GCST90002304	0.001991	2	176974104	2.46e-39	562259	0.026145	T	G	0.642439
44934	rs2800710	ebi-a-GCST90002304	Hematocrit || id:ebi-a-GCST90002304	0.00184	6	127452581	1.9e-38	562259	0.023874	C	T	0.51738
44935	rs460879	ebi-a-GCST90002304	Hematocrit || id:ebi-a-GCST90002304	0.001906	16	89712889	1.95e-38	562259	0.024729	T	C	0.435889
44936	rs8138197	ebi-a-GCST90002304	Hematocrit || id:ebi-a-GCST90002304	0.001891	22	43114551	5.6e-38	562259	0.024381	A	G	0.473723
44937	rs2834287	ebi-a-GCST90002304	Hematocrit || id:ebi-a-GCST90002304	0.002417	21	35260961	1.04e-37	562259	-0.031043	G	A	0.182209
44938	rs11748297	ebi-a-GCST90002304	Hematocrit || id:ebi-a-GCST90002304	0.002105	5	176800361	1.13e-37	562259	0.027022	A	G	0.271642
44939	rs871841	ebi-a-GCST90002304	Hematocrit || id:ebi-a-GCST90002304	0.001869	17	8216468	1.42e-37	562259	0.023961	C	T	0.501726
44940	rs1371044	ebi-a-GCST90002304	Hematocrit || id:ebi-a-GCST90002304	0.002182	2	145695907	7.92e-37	562259	0.02768	A	G	0.234132
44941	rs190543502	ebi-a-GCST90002304	Hematocrit || id:ebi-a-GCST90002304	0.006074	15	43757184	2.37e-36	562259	-0.076523	C	T	0.024477
44942	rs6415788	ebi-a-GCST90002304	Hematocrit || id:ebi-a-GCST90002304	0.001916	9	4118111	4.06e-36	562259	-0.02406	T	G	0.60432
44943	rs7918272	ebi-a-GCST90002304	Hematocrit || id:ebi-a-GCST90002304	0.001874	10	71001110	9.81e-36	562259	-0.023401	G	C	0.484471
44944	rs77542162	ebi-a-GCST90002304	Hematocrit || id:ebi-a-GCST90002304	0.006361	17	67081278	1.03e-35	562259	0.079397	G	A	0.021716
44945	rs10098778	ebi-a-GCST90002304	Hematocrit || id:ebi-a-GCST90002304	0.00185	8	95992020	1.16e-35	562259	-0.023072	T	C	0.510396
44946	rs2089247	ebi-a-GCST90002304	Hematocrit || id:ebi-a-GCST90002304	0.005464	1	154961448	5.34e-35	562259	-0.067479	G	T	0.029548
44947	rs1340817	ebi-a-GCST90002304	Hematocrit || id:ebi-a-GCST90002304	0.001938	13	29230581	7.71e-35	562259	-0.023875	G	A	0.35366
44948	rs12811512	ebi-a-GCST90002304	Hematocrit || id:ebi-a-GCST90002304	0.002567	12	13046211	8.9e-35	562259	-0.031592	T	C	0.152031
44949	rs6063523	ebi-a-GCST90002304	Hematocrit || id:ebi-a-GCST90002304	0.001855	20	49093626	1e-34	562259	0.022814	C	A	0.487662
44950	rs1430611	ebi-a-GCST90002304	Hematocrit || id:ebi-a-GCST90002304	0.001857	3	69853801	1.37e-34	562259	0.022794	C	T	0.448739
44951	rs2227665	ebi-a-GCST90002304	Hematocrit || id:ebi-a-GCST90002304	0.006163	7	100774596	1.63e-34	562259	-0.07556	G	A	0.024803
44952	rs61750953	ebi-a-GCST90002304	Hematocrit || id:ebi-a-GCST90002304	0.007577	19	41306650	2.2e-34	562259	-0.092707	T	C	0.015365
44953	rs3824200	ebi-a-GCST90002304	Hematocrit || id:ebi-a-GCST90002304	0.001856	8	116531797	1.42e-33	562259	0.022428	A	G	0.548914
44954	rs28500790	ebi-a-GCST90002304	Hematocrit || id:ebi-a-GCST90002304	0.001937	7	651147	2.71e-33	562259	0.023301	T	C	0.598505
44955	rs16969707	ebi-a-GCST90002304	Hematocrit || id:ebi-a-GCST90002304	0.002956	15	78594105	3.04e-33	562259	-0.03553	T	A	0.110392
44956	rs55731973	ebi-a-GCST90002304	Hematocrit || id:ebi-a-GCST90002304	0.002071	19	47616377	4.19e-33	562259	-0.024842	T	G	0.702394
44957	rs36020935	ebi-a-GCST90002304	Hematocrit || id:ebi-a-GCST90002304	0.003264	6	32519791	4.63e-33	562259	-0.039117	T	G	0.183317
44958	rs2294915	ebi-a-GCST90002304	Hematocrit || id:ebi-a-GCST90002304	0.002178	22	44340904	1.68e-31	562259	0.025448	T	C	0.232682
44959	rs1290784	ebi-a-GCST90002304	Hematocrit || id:ebi-a-GCST90002304	0.001854	3	169096900	2.41e-31	562259	-0.0216	T	C	0.44778
44960	rs9816588	ebi-a-GCST90002304	Hematocrit || id:ebi-a-GCST90002304	0.003089	3	37987856	2.59e-31	562259	0.035976	A	C	0.098402
44961	rs11615482	ebi-a-GCST90002304	Hematocrit || id:ebi-a-GCST90002304	0.002257	12	4331204	5.61e-31	562259	-0.026135	A	C	0.21199
44962	rs6070139	ebi-a-GCST90002304	Hematocrit || id:ebi-a-GCST90002304	0.001886	20	56119037	3.38e-30	562259	0.021549	G	A	0.59708
44963	rs34579268	ebi-a-GCST90002304	Hematocrit || id:ebi-a-GCST90002304	0.001905	3	58410554	4.86e-30	562259	-0.021707	T	C	0.372602
44964	rs3809627	ebi-a-GCST90002304	Hematocrit || id:ebi-a-GCST90002304	0.001975	16	30103160	1.03e-29	562259	0.022377	A	C	0.402424
44965	rs12938273	ebi-a-GCST90002304	Hematocrit || id:ebi-a-GCST90002304	0.001851	17	57901652	1.03e-29	562259	0.020963	A	G	0.55255
44966	rs2007471	ebi-a-GCST90002304	Hematocrit || id:ebi-a-GCST90002304	0.00201	1	16368977	1.3e-29	562259	0.022727	T	C	0.366183
44967	rs12945870	ebi-a-GCST90002304	Hematocrit || id:ebi-a-GCST90002304	0.001881	17	7737331	1.63e-29	562259	-0.021236	T	C	0.564487
44968	rs1466	ebi-a-GCST90002304	Hematocrit || id:ebi-a-GCST90002304	0.002575	1	217436181	6.99e-29	562259	0.028732	T	C	0.149045
44969	rs6740057	ebi-a-GCST90002304	Hematocrit || id:ebi-a-GCST90002304	0.006378	2	46292043	4.82e-28	562259	-0.070064	A	G	0.021892
44970	rs9474328	ebi-a-GCST90002304	Hematocrit || id:ebi-a-GCST90002304	0.001854	6	52687768	8.01e-28	562259	0.02028	A	G	0.484565
44971	rs11694902	ebi-a-GCST90002304	Hematocrit || id:ebi-a-GCST90002304	0.002654	2	121988884	9.53e-28	562259	0.02899	A	G	0.140117
44972	rs73591976	ebi-a-GCST90002304	Hematocrit || id:ebi-a-GCST90002304	0.0031	16	67811590	3.76e-27	562259	0.033474	A	C	0.102153
44973	rs12985	ebi-a-GCST90002304	Hematocrit || id:ebi-a-GCST90002304	0.001912	9	32450187	1.28e-26	562259	0.020426	C	T	0.374645
44974	rs534703	ebi-a-GCST90002304	Hematocrit || id:ebi-a-GCST90002304	0.00196	1	53273481	2.4e-26	562259	-0.02083	G	A	0.33607
44975	rs12496005	ebi-a-GCST90002304	Hematocrit || id:ebi-a-GCST90002304	0.00215	3	12371082	2.65e-26	562259	-0.022827	C	G	0.24294
44976	rs36035825	ebi-a-GCST90002304	Hematocrit || id:ebi-a-GCST90002304	0.002281	2	28018131	3.44e-26	562259	0.024165	G	T	0.203874
44977	rs10900027	ebi-a-GCST90002304	Hematocrit || id:ebi-a-GCST90002304	0.002116	10	44858681	5.19e-26	562259	0.022333	A	C	0.278172
44978	rs141127771	ebi-a-GCST90002304	Hematocrit || id:ebi-a-GCST90002304	0.002647	6	32632200	8.47e-26	562259	-0.027817	A	G	0.236186
44979	rs2337106	ebi-a-GCST90002304	Hematocrit || id:ebi-a-GCST90002304	0.001864	18	46460903	1.13e-25	562259	-0.019543	G	C	0.518578
44980	rs56138708	ebi-a-GCST90002304	Hematocrit || id:ebi-a-GCST90002304	0.001979	1	172157871	1.76e-25	562259	-0.020658	T	C	0.313248
44981	rs12889267	ebi-a-GCST90002304	Hematocrit || id:ebi-a-GCST90002304	0.002499	14	21542766	2.16e-25	562259	-0.026042	G	A	0.166459
44982	rs1517215	ebi-a-GCST90002304	Hematocrit || id:ebi-a-GCST90002304	0.001865	3	194690450	9.53e-25	562259	-0.019169	C	T	0.560567
44983	rs797344	ebi-a-GCST90002304	Hematocrit || id:ebi-a-GCST90002304	0.001998	14	34645544	9.54e-25	562259	0.020532	C	T	0.685016
44984	rs7032549	ebi-a-GCST90002304	Hematocrit || id:ebi-a-GCST90002304	0.001904	9	2623615	1.27e-24	562259	0.019511	A	G	0.582581
44985	rs768090	ebi-a-GCST90002304	Hematocrit || id:ebi-a-GCST90002304	0.001987	2	208003579	1.83e-24	562259	-0.020296	T	A	0.680367
44986	rs2052284	ebi-a-GCST90002304	Hematocrit || id:ebi-a-GCST90002304	0.001895	16	51188433	2.83e-24	562259	-0.019273	A	T	0.606561
44987	rs608736	ebi-a-GCST90002304	Hematocrit || id:ebi-a-GCST90002304	0.00184	6	139839498	2.9e-24	562259	-0.018708	C	G	0.520624
44988	rs72717436	ebi-a-GCST90002304	Hematocrit || id:ebi-a-GCST90002304	0.001877	5	448291	3.68e-24	562259	0.019046	A	C	0.400651
44989	rs16874052	ebi-a-GCST90002304	Hematocrit || id:ebi-a-GCST90002304	0.00435	4	23736523	3.99e-24	562259	0.044102	G	A	0.047297
44990	rs2561566	ebi-a-GCST90002304	Hematocrit || id:ebi-a-GCST90002304	0.002871	19	41147697	4.67e-24	562259	0.029064	C	T	0.122676
44991	rs2727343	ebi-a-GCST90002304	Hematocrit || id:ebi-a-GCST90002304	0.001936	17	61977937	1.06e-23	562259	0.01944	A	G	0.390058
44992	rs11747360	ebi-a-GCST90002304	Hematocrit || id:ebi-a-GCST90002304	0.00186	5	34506843	1.16e-23	562259	-0.01866	A	G	0.467389
44993	rs4669875	ebi-a-GCST90002304	Hematocrit || id:ebi-a-GCST90002304	0.001874	2	12915867	2.06e-23	562259	0.018696	C	G	0.414067
44994	rs56011044	ebi-a-GCST90002304	Hematocrit || id:ebi-a-GCST90002304	0.003176	1	48022107	4.25e-23	562259	-0.031459	T	C	0.096771
44995	rs7030248	ebi-a-GCST90002304	Hematocrit || id:ebi-a-GCST90002304	0.001946	9	136155359	4.79e-23	562259	0.019251	A	G	0.345101
44996	rs1169301	ebi-a-GCST90002304	Hematocrit || id:ebi-a-GCST90002304	0.002015	12	121431300	6.73e-23	562259	0.019867	T	C	0.295354
44997	rs56153949	ebi-a-GCST90002304	Hematocrit || id:ebi-a-GCST90002304	0.002382	19	4457518	2.1e-22	562259	-0.023212	G	C	0.24374
44998	rs9386775	ebi-a-GCST90002304	Hematocrit || id:ebi-a-GCST90002304	0.00186	6	109561779	2.61e-22	562259	-0.018079	C	T	0.432604
44999	rs62051120	ebi-a-GCST90002304	Hematocrit || id:ebi-a-GCST90002304	0.003308	16	86323025	2.76e-22	562259	-0.032141	A	T	0.086972
45000	rs10909942	ebi-a-GCST90002304	Hematocrit || id:ebi-a-GCST90002304	0.002016	1	3318769	8.08e-22	562259	-0.019368	G	C	0.643492
45001	rs7285695	ebi-a-GCST90002304	Hematocrit || id:ebi-a-GCST90002304	0.002371	22	29173121	1.25e-21	562259	-0.02267	G	T	0.185948
45002	rs1427200	ebi-a-GCST90002304	Hematocrit || id:ebi-a-GCST90002304	0.001844	10	60274928	1.9e-21	562259	0.017548	T	C	0.461069
45003	rs7768871	ebi-a-GCST90002304	Hematocrit || id:ebi-a-GCST90002304	0.001864	6	22109189	2.91e-21	562259	0.017653	T	C	0.456813
45004	rs1434282	ebi-a-GCST90002304	Hematocrit || id:ebi-a-GCST90002304	0.00206	1	199010721	3.29e-21	562259	-0.019483	T	C	0.72287
45005	rs4952672	ebi-a-GCST90002304	Hematocrit || id:ebi-a-GCST90002304	0.001897	2	43422557	4.23e-21	562259	-0.017895	A	G	0.491127
45006	rs28601761	ebi-a-GCST90002304	Hematocrit || id:ebi-a-GCST90002304	0.00189	8	126500031	6.78e-21	562259	0.017731	G	C	0.418549
45007	rs4240624	ebi-a-GCST90002304	Hematocrit || id:ebi-a-GCST90002304	0.003213	8	9184231	7.12e-21	562259	-0.030135	A	G	0.909529
45008	rs7976870	ebi-a-GCST90002304	Hematocrit || id:ebi-a-GCST90002304	0.001852	12	46223774	7.46e-21	562259	0.017357	T	G	0.506088
45009	rs78933533	ebi-a-GCST90002304	Hematocrit || id:ebi-a-GCST90002304	0.005505	6	32604198	9.21e-21	562259	-0.051483	A	G	0.055502
45010	rs77406312	ebi-a-GCST90002304	Hematocrit || id:ebi-a-GCST90002304	0.003319	14	36050217	1.93e-20	562259	-0.030774	C	T	0.08692
45011	rs4821124	ebi-a-GCST90002304	Hematocrit || id:ebi-a-GCST90002304	0.002392	22	21979289	2.68e-20	562259	-0.022095	C	T	0.18812
45012	rs112385344	ebi-a-GCST90002304	Hematocrit || id:ebi-a-GCST90002304	0.002879	2	112275538	3.19e-20	562259	-0.026544	T	C	0.118692
45013	rs112616789	ebi-a-GCST90002304	Hematocrit || id:ebi-a-GCST90002304	0.005107	2	46337172	3.51e-20	562259	-0.047027	A	C	0.034459
45014	rs12602010	ebi-a-GCST90002304	Hematocrit || id:ebi-a-GCST90002304	0.002172	17	46126116	3.96e-20	562259	-0.019975	A	G	0.242448
45015	rs866929	ebi-a-GCST90002304	Hematocrit || id:ebi-a-GCST90002304	0.001839	3	121632507	9.45e-20	562259	-0.016739	A	G	0.472002
45016	rs2277383	ebi-a-GCST90002304	Hematocrit || id:ebi-a-GCST90002304	0.002918	12	52314388	1e-19	562259	0.026538	G	T	0.113448
45017	rs1479559	ebi-a-GCST90002304	Hematocrit || id:ebi-a-GCST90002304	0.002743	5	76478418	1.99e-19	562259	0.024747	T	C	0.129799
45018	rs56262544	ebi-a-GCST90002304	Hematocrit || id:ebi-a-GCST90002304	0.002059	15	75379471	2.15e-19	562259	0.018551	G	A	0.276148
45019	rs6998007	ebi-a-GCST90002304	Hematocrit || id:ebi-a-GCST90002304	0.001862	8	40045119	4.19e-19	562259	-0.016646	T	C	0.564412
45020	rs12868938	ebi-a-GCST90002304	Hematocrit || id:ebi-a-GCST90002304	0.002139	13	114541617	4.65e-19	562259	0.019095	G	C	0.370747
45021	rs559406	ebi-a-GCST90002304	Hematocrit || id:ebi-a-GCST90002304	0.001855	18	12857002	4.99e-19	562259	-0.016548	T	G	0.548205
45022	rs1155347	ebi-a-GCST90002304	Hematocrit || id:ebi-a-GCST90002304	0.002248	6	39146230	5.72e-19	562259	-0.020019	C	T	0.220865
45023	rs13621	ebi-a-GCST90002304	Hematocrit || id:ebi-a-GCST90002304	0.001956	3	52558133	6.66e-19	562259	-0.017386	C	T	0.453065
45024	rs10981835	ebi-a-GCST90002304	Hematocrit || id:ebi-a-GCST90002304	0.002619	9	116349298	1.04e-18	562259	-0.023148	A	G	0.147864
45025	rs58542926	ebi-a-GCST90002304	Hematocrit || id:ebi-a-GCST90002304	0.003578	19	19379549	1.16e-18	562259	0.031578	T	C	0.074518
45026	rs2070895	ebi-a-GCST90002304	Hematocrit || id:ebi-a-GCST90002304	0.002223	15	58723939	1.17e-18	562259	-0.019615	A	G	0.218945
45027	rs35380582	ebi-a-GCST90002304	Hematocrit || id:ebi-a-GCST90002304	0.00241	15	33313665	1.51e-18	562259	0.021196	C	G	0.180329
45028	rs9327455	ebi-a-GCST90002304	Hematocrit || id:ebi-a-GCST90002304	0.002396	5	127249194	2.42e-18	562259	-0.020948	A	G	0.183771
45029	rs7617124	ebi-a-GCST90002304	Hematocrit || id:ebi-a-GCST90002304	0.002007	3	194502841	3.82e-18	562259	-0.01744	G	C	0.329881
45030	rs11258533	ebi-a-GCST90002304	Hematocrit || id:ebi-a-GCST90002304	0.001874	10	13737768	4.34e-18	562259	0.016255	T	C	0.455234
45031	rs339995	ebi-a-GCST90002304	Hematocrit || id:ebi-a-GCST90002304	0.001913	15	60943059	4.49e-18	562259	-0.016587	A	G	0.368124
45032	rs9649959	ebi-a-GCST90002304	Hematocrit || id:ebi-a-GCST90002304	0.001944	8	128972721	5.41e-18	562259	-0.016819	G	A	0.343365
45033	rs4767503	ebi-a-GCST90002304	Hematocrit || id:ebi-a-GCST90002304	0.001866	12	117590447	6.03e-18	562259	-0.016116	C	A	0.430886
45034	rs2098839	ebi-a-GCST90002304	Hematocrit || id:ebi-a-GCST90002304	0.001995	11	10676987	6.52e-18	562259	0.017218	C	T	0.670766
45035	rs377223093	ebi-a-GCST90002304	Hematocrit || id:ebi-a-GCST90002304	0.002318	12	110731190	9.44e-18	562259	-0.019906	G	T	0.23062
45036	rs41278174	ebi-a-GCST90002304	Hematocrit || id:ebi-a-GCST90002304	0.005998	16	16259596	1.38e-17	562259	0.051236	A	G	0.026797
45037	rs154121	ebi-a-GCST90002304	Hematocrit || id:ebi-a-GCST90002304	0.001869	5	34669237	2.2e-17	562259	-0.015862	A	G	0.437816
45038	rs1831977	ebi-a-GCST90002304	Hematocrit || id:ebi-a-GCST90002304	0.002558	10	5254821	2.63e-17	562259	0.021665	G	C	0.151783
45039	rs4234532	ebi-a-GCST90002304	Hematocrit || id:ebi-a-GCST90002304	0.001889	3	14934801	2.78e-17	562259	-0.015987	A	G	0.562318
45040	rs7223467	ebi-a-GCST90002304	Hematocrit || id:ebi-a-GCST90002304	0.002054	17	81051887	2.92e-17	562259	0.017369	G	T	0.65217
45041	rs2229357	ebi-a-GCST90002304	Hematocrit || id:ebi-a-GCST90002304	0.002161	12	57843711	3.85e-17	562259	0.018199	A	G	0.238524
45042	rs1893993	ebi-a-GCST90002304	Hematocrit || id:ebi-a-GCST90002304	0.001846	11	111208518	4.62e-17	562259	0.015507	C	T	0.462224
45043	rs12772945	ebi-a-GCST90002304	Hematocrit || id:ebi-a-GCST90002304	0.002829	10	82154496	9.13e-17	562259	-0.023545	T	C	0.133614
45044	rs2941488	ebi-a-GCST90002304	Hematocrit || id:ebi-a-GCST90002304	0.001849	8	76480507	1.27e-16	562259	-0.015315	A	T	0.474797
45045	rs4683603	ebi-a-GCST90002304	Hematocrit || id:ebi-a-GCST90002304	0.001886	3	141092050	1.42e-16	562259	0.015598	T	G	0.411052
45046	rs6827412	ebi-a-GCST90002304	Hematocrit || id:ebi-a-GCST90002304	0.0019	4	148975635	1.51e-16	562259	-0.0157	A	G	0.608063
45047	rs477992	ebi-a-GCST90002304	Hematocrit || id:ebi-a-GCST90002304	0.001973	1	120257576	1.52e-16	562259	0.016302	G	A	0.680207
45048	rs6089384	ebi-a-GCST90002304	Hematocrit || id:ebi-a-GCST90002304	0.003811	20	61034778	1.55e-16	562259	0.031475	G	A	0.928528
45049	rs56262900	ebi-a-GCST90002304	Hematocrit || id:ebi-a-GCST90002304	0.003115	2	23897725	1.62e-16	562259	0.025706	A	G	0.100921
45050	rs6849357	ebi-a-GCST90002304	Hematocrit || id:ebi-a-GCST90002304	0.002731	4	115519271	1.62e-16	562259	0.022539	A	G	0.867467
45051	rs12505616	ebi-a-GCST90002304	Hematocrit || id:ebi-a-GCST90002304	0.001854	4	55377360	2.07e-16	562259	0.015247	G	A	0.561463
45052	rs6574100	ebi-a-GCST90002304	Hematocrit || id:ebi-a-GCST90002304	0.001888	14	73323682	4.11e-16	562259	-0.015373	T	A	0.399588
45053	rs786913	ebi-a-GCST90002304	Hematocrit || id:ebi-a-GCST90002304	0.00189	1	89295330	4.34e-16	562259	-0.015376	G	A	0.620336
45054	rs791270	ebi-a-GCST90002304	Hematocrit || id:ebi-a-GCST90002304	0.002594	1	147236656	6.56e-16	562259	-0.020972	G	A	0.852407
45055	rs2859337	ebi-a-GCST90002304	Hematocrit || id:ebi-a-GCST90002304	0.002157	6	12288422	6.7e-16	562259	-0.017431	G	A	0.750486
45056	rs2612581	ebi-a-GCST90002304	Hematocrit || id:ebi-a-GCST90002304	0.003085	18	43084185	7.17e-16	562259	0.024906	G	A	0.900176
45057	rs446001	ebi-a-GCST90002304	Hematocrit || id:ebi-a-GCST90002304	0.002034	8	81428717	1.22e-15	562259	-0.016289	A	G	0.293223
45058	rs9284743	ebi-a-GCST90002304	Hematocrit || id:ebi-a-GCST90002304	0.003509	2	44015550	1.26e-15	562259	0.028085	T	G	0.07423
45059	rs9690544	ebi-a-GCST90002304	Hematocrit || id:ebi-a-GCST90002304	0.002075	7	129048940	1.29e-15	562259	0.016605	C	A	0.27319
45060	rs7694958	ebi-a-GCST90002304	Hematocrit || id:ebi-a-GCST90002304	0.00185	4	89737457	1.4e-15	562259	0.014784	T	C	0.467815
45061	rs498936	ebi-a-GCST90002304	Hematocrit || id:ebi-a-GCST90002304	0.002507	11	75454878	2.13e-15	562259	0.019902	A	T	0.16057
45062	rs7550758	ebi-a-GCST90002304	Hematocrit || id:ebi-a-GCST90002304	0.001864	1	17327429	2.22e-15	562259	0.014789	T	C	0.507694
45063	rs148967402	ebi-a-GCST90002304	Hematocrit || id:ebi-a-GCST90002304	0.006923	12	49146655	2.55e-15	562259	0.05481	A	G	0.019969
45064	rs16992406	ebi-a-GCST90002304	Hematocrit || id:ebi-a-GCST90002304	0.001937	19	4480751	3.3e-15	562259	0.015275	T	G	0.494413
45065	rs3946137	ebi-a-GCST90002304	Hematocrit || id:ebi-a-GCST90002304	0.001938	22	38988115	5.57e-15	562259	-0.015156	G	A	0.348325
45066	rs61880662	ebi-a-GCST90002304	Hematocrit || id:ebi-a-GCST90002304	0.002706	11	30901989	5.68e-15	562259	-0.021149	G	A	0.14607
45067	rs72762064	ebi-a-GCST90002304	Hematocrit || id:ebi-a-GCST90002304	0.002592	9	114852215	5.75e-15	562259	-0.02026	A	G	0.147931
45068	rs2184540	ebi-a-GCST90002304	Hematocrit || id:ebi-a-GCST90002304	0.002199	9	93801208	5.97e-15	562259	0.017173	A	G	0.233996
45069	rs6934010	ebi-a-GCST90002304	Hematocrit || id:ebi-a-GCST90002304	0.001898	6	134203010	6.27e-15	562259	-0.01481	T	C	0.375285
45070	rs7634699	ebi-a-GCST90002304	Hematocrit || id:ebi-a-GCST90002304	0.002214	3	23394439	6.82e-15	562259	0.017255	G	C	0.257284
45071	rs6967414	ebi-a-GCST90002304	Hematocrit || id:ebi-a-GCST90002304	0.00298	7	6749758	8.57e-15	562259	0.023136	A	G	0.108661
45072	rs113292219	ebi-a-GCST90002304	Hematocrit || id:ebi-a-GCST90002304	0.004196	1	29486128	1.06e-14	562259	0.032464	T	C	0.051614
45073	rs8040232	ebi-a-GCST90002304	Hematocrit || id:ebi-a-GCST90002304	0.001924	15	67044943	1.25e-14	562259	0.014844	C	T	0.475645
45074	rs2047292	ebi-a-GCST90002304	Hematocrit || id:ebi-a-GCST90002304	0.002118	1	213044347	1.4e-14	562259	0.01631	A	C	0.74876
45075	rs13052418	ebi-a-GCST90002304	Hematocrit || id:ebi-a-GCST90002304	0.002695	21	39857628	1.77e-14	562259	-0.020672	G	A	0.134862
45076	rs4242906	ebi-a-GCST90002304	Hematocrit || id:ebi-a-GCST90002304	0.0023	12	133105852	1.81e-14	562259	0.017642	G	A	0.230154
45077	rs7828	ebi-a-GCST90002304	Hematocrit || id:ebi-a-GCST90002304	0.001977	20	10619014	1.83e-14	562259	-0.015162	C	A	0.328341
45078	rs3129399	ebi-a-GCST90002304	Hematocrit || id:ebi-a-GCST90002304	0.002851	10	88951662	2.32e-14	562259	0.021771	G	A	0.847832
45079	rs10041569	ebi-a-GCST90002304	Hematocrit || id:ebi-a-GCST90002304	0.002944	5	111206321	2.39e-14	562259	0.022477	A	G	0.114186
45080	rs16956623	ebi-a-GCST90002304	Hematocrit || id:ebi-a-GCST90002304	0.002062	15	72536695	2.41e-14	562259	0.015735	C	T	0.719436
45081	rs114992356	ebi-a-GCST90002304	Hematocrit || id:ebi-a-GCST90002304	0.009608	6	25983373	2.57e-14	562259	0.07325	T	G	0.010252
45082	rs75799414	ebi-a-GCST90002304	Hematocrit || id:ebi-a-GCST90002304	0.003234	18	46207220	3.24e-14	562259	0.02456	G	C	0.094103
45083	rs4783719	ebi-a-GCST90002304	Hematocrit || id:ebi-a-GCST90002304	0.001985	16	69559315	3.37e-14	562259	-0.015064	G	C	0.676966
45084	rs2718147	ebi-a-GCST90002304	Hematocrit || id:ebi-a-GCST90002304	0.001924	7	134661282	4e-14	562259	-0.014561	G	A	0.643854
45085	rs3112629	ebi-a-GCST90002304	Hematocrit || id:ebi-a-GCST90002304	0.002251	16	52622419	4.31e-14	562259	-0.017013	G	A	0.213878
45086	rs3916222	ebi-a-GCST90002304	Hematocrit || id:ebi-a-GCST90002304	0.001954	14	99707933	4.62e-14	562259	0.014751	T	C	0.440738
45087	rs13236827	ebi-a-GCST90002304	Hematocrit || id:ebi-a-GCST90002304	0.001874	7	44833065	5.87e-14	562259	-0.014089	T	C	0.425397
45088	rs13389219	ebi-a-GCST90002304	Hematocrit || id:ebi-a-GCST90002304	0.001885	2	165528876	6.38e-14	562259	-0.014148	T	C	0.392769
45089	rs77541036	ebi-a-GCST90002304	Hematocrit || id:ebi-a-GCST90002304	0.004887	2	25575523	7.16e-14	562259	0.036604	G	A	0.037154
45090	rs258753	ebi-a-GCST90002304	Hematocrit || id:ebi-a-GCST90002304	0.00199	5	142623471	7.27e-14	562259	-0.014904	T	C	0.31939
45091	rs2069442	ebi-a-GCST90002304	Hematocrit || id:ebi-a-GCST90002304	0.002203	7	150755205	8.05e-14	562259	0.01647	C	G	0.255955
45092	rs165944	ebi-a-GCST90002304	Hematocrit || id:ebi-a-GCST90002304	0.002175	5	88110363	9.03e-14	562259	-0.016226	T	C	0.764151
45093	rs6996585	ebi-a-GCST90002304	Hematocrit || id:ebi-a-GCST90002304	0.001875	8	32400803	9.47e-14	562259	-0.013977	G	A	0.409977
45094	rs3748301	ebi-a-GCST90002304	Hematocrit || id:ebi-a-GCST90002304	0.001997	12	15305000	9.55e-14	562259	-0.014887	C	A	0.312503
45095	rs117080418	ebi-a-GCST90002304	Hematocrit || id:ebi-a-GCST90002304	0.010036	19	50025208	9.57e-14	562259	0.074791	A	T	0.010635
45096	rs11039436	ebi-a-GCST90002304	Hematocrit || id:ebi-a-GCST90002304	0.002195	11	47888036	1e-13	562259	0.016342	C	A	0.674336
45097	rs17322427	ebi-a-GCST90002304	Hematocrit || id:ebi-a-GCST90002304	0.001966	6	157288542	1.06e-13	562259	0.014624	G	A	0.328945
45098	rs12539439	ebi-a-GCST90002304	Hematocrit || id:ebi-a-GCST90002304	0.002049	7	91917365	1.33e-13	562259	-0.015179	C	A	0.353889
45099	rs2983533	ebi-a-GCST90002304	Hematocrit || id:ebi-a-GCST90002304	0.002102	6	166074760	2.14e-13	562259	-0.015437	G	C	0.726246
45100	rs12356713	ebi-a-GCST90002304	Hematocrit || id:ebi-a-GCST90002304	0.001847	10	36460993	2.15e-13	562259	0.013568	T	A	0.500216
45101	rs80320191	ebi-a-GCST90002304	Hematocrit || id:ebi-a-GCST90002304	0.002879	6	43238395	2.59e-13	562259	-0.021074	T	C	0.116623
45102	rs12370487	ebi-a-GCST90002304	Hematocrit || id:ebi-a-GCST90002304	0.002181	12	91130884	2.87e-13	562259	0.015937	C	T	0.273112
45103	rs10458130	ebi-a-GCST90002304	Hematocrit || id:ebi-a-GCST90002304	0.001855	6	1750576	3.21e-13	562259	0.013528	T	C	0.45013
45104	rs8060857	ebi-a-GCST90002304	Hematocrit || id:ebi-a-GCST90002304	0.001914	16	31002720	3.24e-13	562259	0.013954	A	G	0.627087
45105	rs12788404	ebi-a-GCST90002304	Hematocrit || id:ebi-a-GCST90002304	0.002042	11	95928212	4.75e-13	562259	0.014779	T	C	0.291563
45106	rs1981080	ebi-a-GCST90002304	Hematocrit || id:ebi-a-GCST90002304	0.001927	1	43759733	4.9e-13	562259	-0.013938	G	T	0.513013
45107	rs1841677	ebi-a-GCST90002304	Hematocrit || id:ebi-a-GCST90002304	0.00187	13	51386889	5.13e-13	562259	0.013518	T	C	0.566792
45108	rs7386656	ebi-a-GCST90002304	Hematocrit || id:ebi-a-GCST90002304	0.002063	8	125901416	6.9e-13	562259	-0.01483	T	G	0.278887
45109	rs4965500	ebi-a-GCST90002304	Hematocrit || id:ebi-a-GCST90002304	0.00221	15	99998709	7.73e-13	562259	0.01585	G	A	0.7687
45110	rs4601530	ebi-a-GCST90002304	Hematocrit || id:ebi-a-GCST90002304	0.00214	1	25044111	8.7e-13	562259	0.015311	T	C	0.256189
45111	rs7258534	ebi-a-GCST90002304	Hematocrit || id:ebi-a-GCST90002304	0.002146	19	33755074	9.68e-13	562259	0.015321	C	T	0.704266
45112	rs4957325	ebi-a-GCST90002304	Hematocrit || id:ebi-a-GCST90002304	0.002862	5	40620582	1.06e-12	562259	-0.0204	T	C	0.881326
45113	rs10493618	ebi-a-GCST90002304	Hematocrit || id:ebi-a-GCST90002304	0.002008	1	79441458	1.09e-12	562259	-0.014303	A	C	0.302001
45114	rs72739637	ebi-a-GCST90002304	Hematocrit || id:ebi-a-GCST90002304	0.003014	15	41663393	1.26e-12	562259	-0.021412	A	G	0.109671
45115	rs573455	ebi-a-GCST90002304	Hematocrit || id:ebi-a-GCST90002304	0.001849	11	117267884	1.43e-12	562259	0.013106	G	A	0.534842
45116	rs4761637	ebi-a-GCST90002304	Hematocrit || id:ebi-a-GCST90002304	0.001873	12	94984559	1.54e-12	562259	-0.013253	C	T	0.581329
45117	rs284314	ebi-a-GCST90002304	Hematocrit || id:ebi-a-GCST90002304	0.002398	1	10735079	1.64e-12	562259	0.016951	C	G	0.773394
45118	rs9370102	ebi-a-GCST90002304	Hematocrit || id:ebi-a-GCST90002304	0.002061	6	52003764	1.65e-12	562259	-0.014561	A	G	0.281473
45119	rs1972281	ebi-a-GCST90002304	Hematocrit || id:ebi-a-GCST90002304	0.002335	6	100932409	1.98e-12	562259	0.016441	T	C	0.80789
45120	rs3867269	ebi-a-GCST90002304	Hematocrit || id:ebi-a-GCST90002304	0.001843	11	74040994	2.06e-12	562259	0.012965	C	G	0.508325
45121	rs1532085	ebi-a-GCST90002304	Hematocrit || id:ebi-a-GCST90002304	0.00189	15	58683366	2.35e-12	562259	0.013263	G	A	0.614643
45122	rs9645770	ebi-a-GCST90002304	Hematocrit || id:ebi-a-GCST90002304	0.001959	12	115387303	2.6e-12	562259	-0.013722	G	A	0.656268
45123	rs62279162	ebi-a-GCST90002304	Hematocrit || id:ebi-a-GCST90002304	0.001955	2	228162280	2.61e-12	562259	-0.013688	G	T	0.336405
45124	rs7915429	ebi-a-GCST90002304	Hematocrit || id:ebi-a-GCST90002304	0.002161	10	126510089	2.74e-12	562259	-0.015116	C	T	0.76053
45125	rs9542593	ebi-a-GCST90002304	Hematocrit || id:ebi-a-GCST90002304	0.001886	13	71718557	3.16e-12	562259	0.01316	A	G	0.592938
45126	rs9810106	ebi-a-GCST90002304	Hematocrit || id:ebi-a-GCST90002304	0.001851	3	187632238	3.61e-12	562259	0.012877	C	G	0.464719
45127	rs9861140	ebi-a-GCST90002304	Hematocrit || id:ebi-a-GCST90002304	0.001881	3	177085723	3.67e-12	562259	-0.013081	T	G	0.4553
45128	rs471882	ebi-a-GCST90002304	Hematocrit || id:ebi-a-GCST90002304	0.001963	9	136825399	4.17e-12	562259	-0.013614	C	G	0.436519
45129	rs3791020	ebi-a-GCST90002304	Hematocrit || id:ebi-a-GCST90002304	0.002159	1	173813197	4.18e-12	562259	-0.014975	A	G	0.23944
45130	rs11538264	ebi-a-GCST90002304	Hematocrit || id:ebi-a-GCST90002304	0.006834	6	31603189	4.94e-12	562259	-0.047243	A	G	0.018713
45131	rs599908	ebi-a-GCST90002304	Hematocrit || id:ebi-a-GCST90002304	0.002041	11	64023752	5.22e-12	562259	0.014095	C	G	0.692142
45132	rs75898076	ebi-a-GCST90002304	Hematocrit || id:ebi-a-GCST90002304	0.002816	3	4762844	5.36e-12	562259	-0.019432	A	G	0.14305
45133	rs14458	ebi-a-GCST90002304	Hematocrit || id:ebi-a-GCST90002304	0.006431	5	150038672	6.34e-12	562259	-0.044224	C	T	0.022619
45134	rs2548459	ebi-a-GCST90002304	Hematocrit || id:ebi-a-GCST90002304	0.001858	19	49209339	7.04e-12	562259	-0.012752	C	T	0.525612
45135	rs7100779	ebi-a-GCST90002304	Hematocrit || id:ebi-a-GCST90002304	0.002458	10	97260115	7.52e-12	562259	-0.016845	G	T	0.170107
45136	rs12856221	ebi-a-GCST90002304	Hematocrit || id:ebi-a-GCST90002304	0.002071	13	111094489	7.79e-12	562259	-0.014183	A	G	0.276081
45137	rs1127818	ebi-a-GCST90002304	Hematocrit || id:ebi-a-GCST90002304	0.001854	1	26146514	8.28e-12	562259	0.012678	C	G	0.525498
45138	rs2541113	ebi-a-GCST90002304	Hematocrit || id:ebi-a-GCST90002304	0.004341	12	11834049	8.33e-12	562259	0.029682	C	A	0.951686
45139	rs79184805	ebi-a-GCST90002304	Hematocrit || id:ebi-a-GCST90002304	0.002502	14	65908314	8.6e-12	562259	-0.017094	C	A	0.165587
45140	rs2272030	ebi-a-GCST90002304	Hematocrit || id:ebi-a-GCST90002304	0.002562	17	79768848	8.68e-12	562259	-0.017503	G	A	0.185049
45141	rs1360371	ebi-a-GCST90002304	Hematocrit || id:ebi-a-GCST90002304	0.002211	13	78455230	9e-12	562259	-0.015096	C	T	0.775666
45142	rs1734629	ebi-a-GCST90002304	Hematocrit || id:ebi-a-GCST90002304	0.002178	9	33711245	9.83e-12	562259	0.014841	T	A	0.725648
45143	rs2333024	ebi-a-GCST90002304	Hematocrit || id:ebi-a-GCST90002304	0.002181	3	124292883	1e-11	562259	-0.014855	T	G	0.273265
45144	rs12987661	ebi-a-GCST90002304	Hematocrit || id:ebi-a-GCST90002304	0.002805	2	69813458	1.06e-11	562259	0.019083	C	T	0.123385
45145	rs4072932	ebi-a-GCST90002304	Hematocrit || id:ebi-a-GCST90002304	0.002039	1	214723168	1.14e-11	562259	-0.013852	T	G	0.71696
45146	rs2399972	ebi-a-GCST90002304	Hematocrit || id:ebi-a-GCST90002304	0.001952	10	13557945	1.19e-11	562259	0.013251	C	G	0.337304
45147	rs34933611	ebi-a-GCST90002304	Hematocrit || id:ebi-a-GCST90002304	0.003441	18	12546603	1.21e-11	562259	-0.02334	C	G	0.088485
45148	rs74414571	ebi-a-GCST90002304	Hematocrit || id:ebi-a-GCST90002304	0.0033	7	25420102	1.33e-11	562259	-0.022345	C	G	0.086329
45149	rs429216	ebi-a-GCST90002304	Hematocrit || id:ebi-a-GCST90002304	0.002721	17	76126204	1.35e-11	562259	0.018417	G	T	0.152468
45150	rs1962310	ebi-a-GCST90002304	Hematocrit || id:ebi-a-GCST90002304	0.002115	20	25333027	1.37e-11	562259	0.014312	T	C	0.254721
45151	rs11878174	ebi-a-GCST90002304	Hematocrit || id:ebi-a-GCST90002304	0.001965	19	45723379	1.38e-11	562259	0.013293	C	T	0.567933
45152	rs11586657	ebi-a-GCST90002304	Hematocrit || id:ebi-a-GCST90002304	0.002526	1	231355912	1.44e-11	562259	0.017075	T	G	0.162434
45153	rs17130631	ebi-a-GCST90002304	Hematocrit || id:ebi-a-GCST90002304	0.003153	1	68721237	1.59e-11	562259	0.021268	C	T	0.094406
45154	rs56353602	ebi-a-GCST90002304	Hematocrit || id:ebi-a-GCST90002304	0.001992	5	71704289	1.66e-11	562259	-0.013426	C	T	0.306961
45155	rs2170141	ebi-a-GCST90002304	Hematocrit || id:ebi-a-GCST90002304	0.002099	10	4490851	1.75e-11	562259	0.01413	A	G	0.25826
45156	rs9549260	ebi-a-GCST90002304	Hematocrit || id:ebi-a-GCST90002304	0.002258	13	41254104	2.01e-11	562259	0.015152	A	C	0.215196
45157	rs3811621	ebi-a-GCST90002304	Hematocrit || id:ebi-a-GCST90002304	0.002097	2	190446541	2.23e-11	562259	0.014038	G	C	0.729855
45158	rs41268045	ebi-a-GCST90002304	Hematocrit || id:ebi-a-GCST90002304	0.002752	1	40316155	2.48e-11	562259	-0.018384	T	C	0.137767
45159	rs7247407	ebi-a-GCST90002304	Hematocrit || id:ebi-a-GCST90002304	0.002677	19	33468596	2.54e-11	562259	0.017872	C	G	0.849064
45160	rs1597071	ebi-a-GCST90002304	Hematocrit || id:ebi-a-GCST90002304	0.001853	3	125971737	2.72e-11	562259	0.012353	C	T	0.530915
45161	rs73934025	ebi-a-GCST90002304	Hematocrit || id:ebi-a-GCST90002304	0.003365	19	50153686	3e-11	562259	0.022386	A	C	0.087594
45162	rs868868	ebi-a-GCST90002304	Hematocrit || id:ebi-a-GCST90002304	0.001948	1	151762108	3.09e-11	562259	0.012949	T	C	0.341173
45163	rs3218297	ebi-a-GCST90002304	Hematocrit || id:ebi-a-GCST90002304	0.002721	22	37532441	3.11e-11	562259	-0.018088	A	G	0.147011
45164	rs10112204	ebi-a-GCST90002304	Hematocrit || id:ebi-a-GCST90002304	0.002169	8	81791762	3.13e-11	562259	-0.014415	C	T	0.762886
45165	rs62398471	ebi-a-GCST90002304	Hematocrit || id:ebi-a-GCST90002304	0.002155	5	176980904	3.21e-11	562259	-0.014312	A	G	0.290243
45166	rs1571536	ebi-a-GCST90002304	Hematocrit || id:ebi-a-GCST90002304	0.00187	9	92215638	3.31e-11	562259	-0.012413	C	T	0.516324
45167	rs12764899	ebi-a-GCST90002304	Hematocrit || id:ebi-a-GCST90002304	0.002194	10	104635103	3.47e-11	562259	-0.01455	A	G	0.228364
45168	rs3740034	ebi-a-GCST90002304	Hematocrit || id:ebi-a-GCST90002304	0.002226	10	91394659	3.78e-11	562259	-0.014732	C	T	0.223669
45169	rs12584136	ebi-a-GCST90002304	Hematocrit || id:ebi-a-GCST90002304	0.00414	13	110419354	3.97e-11	562259	0.02737	A	C	0.053056
45170	rs148661844	ebi-a-GCST90002304	Hematocrit || id:ebi-a-GCST90002304	0.006798	12	111761334	4.12e-11	562259	-0.0449	A	G	0.020525
45171	rs2305538	ebi-a-GCST90002304	Hematocrit || id:ebi-a-GCST90002304	0.001851	2	234376177	4.69e-11	562259	0.012192	C	T	0.513514
45172	rs3859158	ebi-a-GCST90002304	Hematocrit || id:ebi-a-GCST90002304	0.00249	16	4676660	4.71e-11	562259	0.016393	A	G	0.814932
45173	rs13415550	ebi-a-GCST90002304	Hematocrit || id:ebi-a-GCST90002304	0.002254	2	144352423	5e-11	562259	0.014821	T	C	0.218563
45174	rs12992603	ebi-a-GCST90002304	Hematocrit || id:ebi-a-GCST90002304	0.002162	2	112598534	5.01e-11	562259	0.014215	G	C	0.246366
45175	rs2261980	ebi-a-GCST90002304	Hematocrit || id:ebi-a-GCST90002304	0.002206	1	61911157	5.42e-11	562259	-0.014481	A	G	0.233133
45176	rs797192	ebi-a-GCST90002304	Hematocrit || id:ebi-a-GCST90002304	0.001876	13	33776183	5.56e-11	562259	-0.012305	A	G	0.482833
45177	rs6666223	ebi-a-GCST90002304	Hematocrit || id:ebi-a-GCST90002304	0.001921	1	93466062	5.99e-11	562259	0.012582	C	G	0.368678
45178	rs464605	ebi-a-GCST90002304	Hematocrit || id:ebi-a-GCST90002304	0.002113	5	55807370	6.02e-11	562259	0.013835	T	C	0.745491
45179	rs56054309	ebi-a-GCST90002304	Hematocrit || id:ebi-a-GCST90002304	0.001906	2	100794940	6.39e-11	562259	-0.012465	C	T	0.381174
45180	rs17009315	ebi-a-GCST90002304	Hematocrit || id:ebi-a-GCST90002304	0.002183	2	30491392	6.39e-11	562259	-0.014275	G	A	0.23019
45181	rs236916	ebi-a-GCST90002304	Hematocrit || id:ebi-a-GCST90002304	0.002739	11	117089628	6.82e-11	562259	-0.017886	A	G	0.134336
45182	rs9307837	ebi-a-GCST90002304	Hematocrit || id:ebi-a-GCST90002304	0.002125	4	148454407	6.98e-11	562259	-0.01387	T	C	0.250561
45183	rs11649804	ebi-a-GCST90002304	Hematocrit || id:ebi-a-GCST90002304	0.002124	17	17696755	7.07e-11	562259	0.013859	A	C	0.29187
45184	rs9508	ebi-a-GCST90002304	Hematocrit || id:ebi-a-GCST90002304	0.002028	1	28564279	7.91e-11	562259	0.013198	G	A	0.292927
45185	rs1016144	ebi-a-GCST90002304	Hematocrit || id:ebi-a-GCST90002304	0.002238	17	14822052	8.82e-11	562259	0.014524	A	G	0.742596
45186	rs6788010	ebi-a-GCST90002304	Hematocrit || id:ebi-a-GCST90002304	0.003395	3	16929109	9.14e-11	562259	0.022016	C	T	0.081463
45187	rs6426837	ebi-a-GCST90002304	Hematocrit || id:ebi-a-GCST90002304	0.001849	1	163740763	1.03e-10	562259	-0.011955	G	A	0.494135
45188	rs6848130	ebi-a-GCST90002304	Hematocrit || id:ebi-a-GCST90002304	0.002062	4	81157098	1.03e-10	562259	0.013338	C	T	0.28044
45189	rs10760173	ebi-a-GCST90002304	Hematocrit || id:ebi-a-GCST90002304	0.001864	9	124077287	1.05e-10	562259	-0.012047	T	C	0.431801
45190	rs2970870	ebi-a-GCST90002304	Hematocrit || id:ebi-a-GCST90002304	0.001879	4	23893017	1.06e-10	562259	-0.012147	G	A	0.407477
45191	rs72732737	ebi-a-GCST90002304	Hematocrit || id:ebi-a-GCST90002304	0.002472	5	38951428	1.1e-10	562259	-0.01596	C	T	0.166611
45192	rs565728	ebi-a-GCST90002304	Hematocrit || id:ebi-a-GCST90002304	0.001972	2	135283654	1.15e-10	562259	-0.012723	T	C	0.344239
45193	rs7786873	ebi-a-GCST90002304	Hematocrit || id:ebi-a-GCST90002304	0.001847	7	15060410	1.16e-10	562259	-0.011913	G	A	0.521063
45194	rs6816902	ebi-a-GCST90002304	Hematocrit || id:ebi-a-GCST90002304	0.001847	4	40335663	1.18e-10	562259	0.011906	G	T	0.525029
45195	rs35925839	ebi-a-GCST90002304	Hematocrit || id:ebi-a-GCST90002304	0.004224	2	67220204	1.21e-10	562259	0.027216	A	G	0.052446
45196	rs28453815	ebi-a-GCST90002304	Hematocrit || id:ebi-a-GCST90002304	0.001976	9	98303429	1.22e-10	562259	-0.012731	A	T	0.329558
45197	rs1444849	ebi-a-GCST90002304	Hematocrit || id:ebi-a-GCST90002304	0.003424	15	95686140	1.22e-10	562259	0.022058	C	A	0.080201
45198	rs62344826	ebi-a-GCST90002304	Hematocrit || id:ebi-a-GCST90002304	0.003282	4	187762236	1.26e-10	562259	0.021126	A	G	0.087082
45199	rs9415106	ebi-a-GCST90002304	Hematocrit || id:ebi-a-GCST90002304	0.00204	10	77295957	1.28e-10	562259	0.013123	A	G	0.715588
45200	rs58030780	ebi-a-GCST90002304	Hematocrit || id:ebi-a-GCST90002304	0.001849	16	10625011	1.34e-10	562259	-0.011881	A	G	0.542663
45201	rs112187434	ebi-a-GCST90002304	Hematocrit || id:ebi-a-GCST90002304	0.007429	6	170572325	1.43e-10	562259	0.047681	T	C	0.01755
45202	rs72731550	ebi-a-GCST90002304	Hematocrit || id:ebi-a-GCST90002304	0.002426	14	69248257	1.54e-10	562259	0.01554	T	C	0.175453
45203	rs6462990	ebi-a-GCST90002304	Hematocrit || id:ebi-a-GCST90002304	0.001886	7	40913646	1.75e-10	562259	0.012049	C	T	0.413502
45204	rs116219813	ebi-a-GCST90002304	Hematocrit || id:ebi-a-GCST90002304	0.002783	2	204081675	1.76e-10	562259	0.017771	T	C	0.125627
45205	rs80111761	ebi-a-GCST90002304	Hematocrit || id:ebi-a-GCST90002304	0.004023	2	20815200	1.97e-10	562259	-0.025617	C	A	0.057467
45206	rs114962361	ebi-a-GCST90002304	Hematocrit || id:ebi-a-GCST90002304	0.004382	3	172256054	2.1e-10	562259	-0.027867	A	T	0.046424
45207	rs17645325	ebi-a-GCST90002304	Hematocrit || id:ebi-a-GCST90002304	0.00281	5	158476709	2.23e-10	562259	-0.017842	C	T	0.123104
45208	rs8141953	ebi-a-GCST90002304	Hematocrit || id:ebi-a-GCST90002304	0.002401	22	18203948	2.66e-10	562259	0.015181	A	T	0.2052
45209	rs7247962	ebi-a-GCST90002304	Hematocrit || id:ebi-a-GCST90002304	0.002203	19	33824898	2.76e-10	562259	-0.013917	C	T	0.230262
45210	rs6051767	ebi-a-GCST90002304	Hematocrit || id:ebi-a-GCST90002304	0.001995	20	3324521	3.09e-10	562259	0.012564	T	C	0.312686
45211	rs1949481	ebi-a-GCST90002304	Hematocrit || id:ebi-a-GCST90002304	0.001861	11	16259405	3.32e-10	562259	0.011703	T	C	0.538323
45212	rs7503492	ebi-a-GCST90002304	Hematocrit || id:ebi-a-GCST90002304	0.002328	17	16876807	3.65e-10	562259	-0.014602	C	A	0.227884
45213	rs11047198	ebi-a-GCST90002304	Hematocrit || id:ebi-a-GCST90002304	0.001867	12	24156829	4.45e-10	562259	0.011653	T	A	0.539427
45214	rs17080091	ebi-a-GCST90002304	Hematocrit || id:ebi-a-GCST90002304	0.003585	6	150997401	4.62e-10	562259	0.022358	T	C	0.070257
45215	rs4985696	ebi-a-GCST90002304	Hematocrit || id:ebi-a-GCST90002304	0.00215	17	17003436	4.62e-10	562259	-0.01341	A	C	0.720657
45216	rs12881869	ebi-a-GCST90002304	Hematocrit || id:ebi-a-GCST90002304	0.003604	14	50923249	5.28e-10	562259	-0.022399	T	C	0.070323
45217	rs9439093	ebi-a-GCST90002304	Hematocrit || id:ebi-a-GCST90002304	0.002463	1	39382277	5.76e-10	562259	-0.015274	G	C	0.824439
45218	rs9526465	ebi-a-GCST90002304	Hematocrit || id:ebi-a-GCST90002304	0.002111	13	48824231	6.04e-10	562259	0.013075	C	G	0.261106
45219	rs1923032	ebi-a-GCST90002304	Hematocrit || id:ebi-a-GCST90002304	0.002162	20	62483993	6.39e-10	562259	-0.013372	G	A	0.696273
45220	rs7503383	ebi-a-GCST90002304	Hematocrit || id:ebi-a-GCST90002304	0.003388	17	58837701	6.56e-10	562259	0.020945	G	A	0.917676
45221	rs3859296	ebi-a-GCST90002304	Hematocrit || id:ebi-a-GCST90002304	0.002352	18	11992546	6.93e-10	562259	-0.014516	G	C	0.190385
45222	rs8110787	ebi-a-GCST90002304	Hematocrit || id:ebi-a-GCST90002304	0.001898	19	12999458	7.39e-10	562259	-0.011695	T	C	0.388809
45223	rs181669	ebi-a-GCST90002304	Hematocrit || id:ebi-a-GCST90002304	0.001856	10	119386122	8.22e-10	562259	0.011405	C	T	0.538822
45224	rs9307804	ebi-a-GCST90002304	Hematocrit || id:ebi-a-GCST90002304	0.00255	4	83487202	8.6e-10	562259	-0.015655	T	A	0.158295
45225	rs11575234	ebi-a-GCST90002304	Hematocrit || id:ebi-a-GCST90002304	0.003667	12	56744276	8.64e-10	562259	-0.022506	G	C	0.068247
45226	rs4076844	ebi-a-GCST90002304	Hematocrit || id:ebi-a-GCST90002304	0.002168	2	160957626	9.96e-10	562259	-0.013259	T	A	0.236816
45227	rs4652772	ebi-a-GCST90002304	Hematocrit || id:ebi-a-GCST90002304	0.001854	1	183023696	1e-09	562259	0.011333	C	G	0.546877
45228	rs3814570	ebi-a-GCST90002304	Hematocrit || id:ebi-a-GCST90002304	0.002046	10	114708510	1.11e-09	562259	0.012475	T	C	0.286188
45229	rs13262244	ebi-a-GCST90002304	Hematocrit || id:ebi-a-GCST90002304	0.001868	8	102660580	1.14e-09	562259	0.011384	A	G	0.560454
45230	rs4894215	ebi-a-GCST90002304	Hematocrit || id:ebi-a-GCST90002304	0.00187	2	177773262	1.2e-09	562259	-0.01138	G	C	0.419255
45231	rs6538148	ebi-a-GCST90002304	Hematocrit || id:ebi-a-GCST90002304	0.002029	12	88818479	1.25e-09	562259	-0.012334	G	C	0.703931
45232	rs10981243	ebi-a-GCST90002304	Hematocrit || id:ebi-a-GCST90002304	0.003151	9	114825001	1.27e-09	562259	-0.019146	C	T	0.097906
45233	rs201632809	ebi-a-GCST90002304	Hematocrit || id:ebi-a-GCST90002304	0.007322	6	163751770	1.28e-09	562259	-0.04448	A	G	0.019917
45234	rs11823901	ebi-a-GCST90002304	Hematocrit || id:ebi-a-GCST90002304	0.001968	11	13279949	1.29e-09	562259	-0.011951	T	C	0.580716
45235	rs1476454	ebi-a-GCST90002304	Hematocrit || id:ebi-a-GCST90002304	0.002215	7	116357368	1.32e-09	562259	0.013445	G	A	0.222429
45236	rs7490694	ebi-a-GCST90002304	Hematocrit || id:ebi-a-GCST90002304	0.002036	13	96061178	1.34e-09	562259	-0.012351	G	A	0.708673
45237	rs16942751	ebi-a-GCST90002304	Hematocrit || id:ebi-a-GCST90002304	0.003252	18	24393213	1.38e-09	562259	-0.019712	A	C	0.09318
45238	rs4709983	ebi-a-GCST90002304	Hematocrit || id:ebi-a-GCST90002304	0.001901	6	166184494	1.39e-09	562259	-0.011524	T	C	0.624538
45239	rs61795672	ebi-a-GCST90002304	Hematocrit || id:ebi-a-GCST90002304	0.00354	4	23843772	1.4e-09	562259	0.021452	C	T	0.07474
45240	rs1970385	ebi-a-GCST90002304	Hematocrit || id:ebi-a-GCST90002304	0.00198	9	128471601	1.47e-09	562259	0.011985	C	T	0.412984
45241	rs9302635	ebi-a-GCST90002304	Hematocrit || id:ebi-a-GCST90002304	0.001772	16	72144174	1.5e-09	562259	-0.01072	C	T	0.182618
45242	rs398222	ebi-a-GCST90002304	Hematocrit || id:ebi-a-GCST90002304	0.002774	9	71153062	1.59e-09	562259	-0.016754	G	A	0.133988
45243	rs115136484	ebi-a-GCST90002304	Hematocrit || id:ebi-a-GCST90002304	0.003514	7	131269046	1.62e-09	562259	-0.02121	C	T	0.078891
45244	rs11681706	ebi-a-GCST90002304	Hematocrit || id:ebi-a-GCST90002304	0.002193	2	85486354	1.69e-09	562259	-0.013222	G	T	0.768643
45245	rs117407242	ebi-a-GCST90002304	Hematocrit || id:ebi-a-GCST90002304	0.004014	18	23895746	1.85e-09	562259	0.024142	C	A	0.057653
45246	rs9860660	ebi-a-GCST90002304	Hematocrit || id:ebi-a-GCST90002304	0.001884	3	154696080	1.98e-09	562259	-0.011313	A	G	0.485302
45247	rs12347354	ebi-a-GCST90002304	Hematocrit || id:ebi-a-GCST90002304	0.002283	9	137245533	2.01e-09	562259	0.013704	C	T	0.234813
45248	rs12892750	ebi-a-GCST90002304	Hematocrit || id:ebi-a-GCST90002304	0.001906	14	34718068	2.06e-09	562259	0.011435	G	T	0.446798
45249	rs34770920	ebi-a-GCST90002304	Hematocrit || id:ebi-a-GCST90002304	0.001927	18	47193943	2.09e-09	562259	-0.011552	C	G	0.624308
45250	rs6711001	ebi-a-GCST90002304	Hematocrit || id:ebi-a-GCST90002304	0.002193	2	73850820	2.1e-09	562259	0.013145	G	C	0.229075
45251	rs28715670	ebi-a-GCST90002304	Hematocrit || id:ebi-a-GCST90002304	0.001949	17	28222758	2.26e-09	562259	-0.011662	G	A	0.487543
45252	rs17637472	ebi-a-GCST90002304	Hematocrit || id:ebi-a-GCST90002304	0.001909	17	47461433	2.26e-09	562259	0.011422	A	G	0.4001
45253	rs13038779	ebi-a-GCST90002304	Hematocrit || id:ebi-a-GCST90002304	0.002004	20	55809657	2.42e-09	562259	-0.011967	A	G	0.315388
45254	rs28729432	ebi-a-GCST90002304	Hematocrit || id:ebi-a-GCST90002304	0.002085	3	58137723	2.53e-09	562259	0.012433	G	A	0.267787
45255	rs116525159	ebi-a-GCST90002304	Hematocrit || id:ebi-a-GCST90002304	0.00423	1	3104972	2.56e-09	562259	0.025218	A	G	0.055216
45256	rs9400888	ebi-a-GCST90002304	Hematocrit || id:ebi-a-GCST90002304	0.001862	6	116422534	2.58e-09	562259	-0.0111	T	C	0.459621
45257	rs13145825	ebi-a-GCST90002304	Hematocrit || id:ebi-a-GCST90002304	0.001859	4	146480448	2.81e-09	562259	0.011057	C	T	0.561429
45258	rs333947	ebi-a-GCST90002304	Hematocrit || id:ebi-a-GCST90002304	0.002608	1	110470764	2.97e-09	562259	0.015485	A	G	0.150384
45259	rs17673142	ebi-a-GCST90002304	Hematocrit || id:ebi-a-GCST90002304	0.002413	7	12779484	3.01e-09	562259	-0.014322	C	T	0.178335
45260	rs77371472	ebi-a-GCST90002304	Hematocrit || id:ebi-a-GCST90002304	0.002114	3	30178323	3.48e-09	562259	0.012495	G	A	0.262848
45261	rs4886588	ebi-a-GCST90002304	Hematocrit || id:ebi-a-GCST90002304	0.002412	15	78264074	3.64e-09	562259	0.014239	T	C	0.21746
45262	rs3845811	ebi-a-GCST90002304	Hematocrit || id:ebi-a-GCST90002304	0.001864	2	208521512	3.68e-09	562259	-0.011003	G	C	0.432115
45263	rs1402008	ebi-a-GCST90002304	Hematocrit || id:ebi-a-GCST90002304	0.00353	3	151920995	3.91e-09	562259	0.020799	T	C	0.074632
45264	rs8050958	ebi-a-GCST90002304	Hematocrit || id:ebi-a-GCST90002304	0.001395	16	79194524	4.02e-09	562259	-0.008215	C	G	0.480478
45265	rs7813325	ebi-a-GCST90002304	Hematocrit || id:ebi-a-GCST90002304	0.002012	8	61159482	4.04e-09	562259	0.011846	G	C	0.368185
45266	rs7910011	ebi-a-GCST90002304	Hematocrit || id:ebi-a-GCST90002304	0.002001	10	38890011	4.18e-09	562259	0.01177	C	T	0.475095
45267	rs117697741	ebi-a-GCST90002304	Hematocrit || id:ebi-a-GCST90002304	0.004205	15	77525905	4.4e-09	562259	0.024698	C	T	0.053458
45268	rs4833291	ebi-a-GCST90002304	Hematocrit || id:ebi-a-GCST90002304	0.00293	4	124700389	5.06e-09	562259	-0.017141	C	T	0.112652
45269	rs151208864	ebi-a-GCST90002304	Hematocrit || id:ebi-a-GCST90002304	0.010958	7	100698485	5.16e-09	562259	-0.064063	T	C	0.008449
45270	rs12330549	ebi-a-GCST90002304	Hematocrit || id:ebi-a-GCST90002304	0.002223	3	72455365	5.17e-09	562259	0.012994	G	A	0.219402
45271	rs2412545	ebi-a-GCST90002304	Hematocrit || id:ebi-a-GCST90002304	0.001972	15	40979651	5.3e-09	562259	-0.01152	T	C	0.337704
45272	rs17289683	ebi-a-GCST90002304	Hematocrit || id:ebi-a-GCST90002304	0.002044	8	106590456	5.32e-09	562259	0.011941	A	G	0.289247
45273	rs12269352	ebi-a-GCST90002304	Hematocrit || id:ebi-a-GCST90002304	0.002002	10	46055646	5.32e-09	562259	0.011697	A	T	0.307914
45274	rs77817173	ebi-a-GCST90002304	Hematocrit || id:ebi-a-GCST90002304	0.006533	1	56907428	5.71e-09	562259	-0.038085	C	T	0.020382
45275	rs4690014	ebi-a-GCST90002304	Hematocrit || id:ebi-a-GCST90002304	0.002004	4	3436062	6.2e-09	562259	0.011654	A	G	0.397581
45276	rs778121	ebi-a-GCST90002304	Hematocrit || id:ebi-a-GCST90002304	0.001918	1	56620268	6.22e-09	562259	0.011153	C	T	0.357602
45277	rs7969559	ebi-a-GCST90002304	Hematocrit || id:ebi-a-GCST90002304	0.002053	12	69655167	6.43e-09	562259	0.011925	G	A	0.717423
45278	rs4463178	ebi-a-GCST90002304	Hematocrit || id:ebi-a-GCST90002304	0.001959	5	125836233	6.84e-09	562259	0.01136	T	C	0.444674
45279	rs2297352	ebi-a-GCST90002304	Hematocrit || id:ebi-a-GCST90002304	0.002293	9	2535947	7.29e-09	562259	0.013274	A	C	0.202995
45280	rs6733795	ebi-a-GCST90002304	Hematocrit || id:ebi-a-GCST90002304	0.001862	2	85560483	7.4e-09	562259	-0.010775	A	G	0.566276
45281	rs2628117	ebi-a-GCST90002304	Hematocrit || id:ebi-a-GCST90002304	0.001878	18	72617195	7.54e-09	562259	-0.010859	G	A	0.59177
45282	rs6039216	ebi-a-GCST90002304	Hematocrit || id:ebi-a-GCST90002304	0.001918	20	8622480	7.73e-09	562259	-0.011085	C	T	0.363134
45283	rs11639852	ebi-a-GCST90002304	Hematocrit || id:ebi-a-GCST90002304	0.002725	16	88964052	8.06e-09	562259	0.015728	A	G	0.150251
45284	rs2927362	ebi-a-GCST90002304	Hematocrit || id:ebi-a-GCST90002304	0.002287	12	89643630	8.73e-09	562259	-0.013167	A	C	0.242863
45285	rs2009181	ebi-a-GCST90002304	Hematocrit || id:ebi-a-GCST90002304	0.002208	4	100262547	1.01e-08	562259	-0.012662	G	A	0.225989
45286	rs8033080	ebi-a-GCST90002304	Hematocrit || id:ebi-a-GCST90002304	0.002729	15	42441711	1.04e-08	562259	-0.015632	A	G	0.135755
45287	rs55686521	ebi-a-GCST90002304	Hematocrit || id:ebi-a-GCST90002304	0.001994	15	99270441	1.05e-08	562259	-0.01142	C	T	0.312882
45288	rs17533945	ebi-a-GCST90002304	Hematocrit || id:ebi-a-GCST90002304	0.001907	19	17257802	1.12e-08	562259	0.010901	C	T	0.38936
45289	rs2991262	ebi-a-GCST90002304	Hematocrit || id:ebi-a-GCST90002304	0.002124	9	20618516	1.19e-08	562259	0.012121	A	G	0.25739
45290	rs1042136	ebi-a-GCST90002304	Hematocrit || id:ebi-a-GCST90002304	0.002519	6	33048628	1.23e-08	562259	0.014359	C	A	0.163651
45291	rs12045658	ebi-a-GCST90002304	Hematocrit || id:ebi-a-GCST90002304	0.002167	1	112145503	1.27e-08	562259	0.012343	C	T	0.235298
45292	rs34880730	ebi-a-GCST90002304	Hematocrit || id:ebi-a-GCST90002304	0.001952	5	121748004	1.29e-08	562259	-0.01111	G	A	0.347489
45293	rs57994832	ebi-a-GCST90002304	Hematocrit || id:ebi-a-GCST90002304	0.002117	9	140221503	1.33e-08	562259	-0.012036	G	C	0.36049
45294	rs9331344	ebi-a-GCST90002304	Hematocrit || id:ebi-a-GCST90002304	0.001846	6	157975829	1.35e-08	562259	0.010492	G	A	0.510497
45295	rs2964183	ebi-a-GCST90002304	Hematocrit || id:ebi-a-GCST90002304	0.001853	5	57477809	1.37e-08	562259	-0.010528	C	G	0.444473
45296	rs12813355	ebi-a-GCST90002304	Hematocrit || id:ebi-a-GCST90002304	0.001923	12	96036307	1.37e-08	562259	0.010927	G	A	0.379181
45297	rs11784090	ebi-a-GCST90002304	Hematocrit || id:ebi-a-GCST90002304	0.002702	8	23377161	1.4e-08	562259	0.015338	T	C	0.134444
45298	rs12894657	ebi-a-GCST90002304	Hematocrit || id:ebi-a-GCST90002304	0.001976	14	104188920	1.4e-08	562259	0.011222	A	G	0.334791
45299	rs8071302	ebi-a-GCST90002304	Hematocrit || id:ebi-a-GCST90002304	0.001891	17	43120994	1.41e-08	562259	0.010734	T	C	0.409505
45300	rs1117199	ebi-a-GCST90002304	Hematocrit || id:ebi-a-GCST90002304	0.001866	2	159353857	1.43e-08	562259	0.010587	T	C	0.420026
45301	rs10035153	ebi-a-GCST90002304	Hematocrit || id:ebi-a-GCST90002304	0.003578	5	111682932	1.44e-08	562259	-0.020298	C	T	0.07169
45302	rs7801581	ebi-a-GCST90002304	Hematocrit || id:ebi-a-GCST90002304	0.002188	7	27223771	1.45e-08	562259	-0.01241	T	C	0.251058
45303	rs143031547	ebi-a-GCST90002304	Hematocrit || id:ebi-a-GCST90002304	0.002192	1	198840934	1.46e-08	562259	0.012428	T	G	0.231277
45304	rs77696007	ebi-a-GCST90002304	Hematocrit || id:ebi-a-GCST90002304	0.006868	4	56079578	1.59e-08	562259	0.03885	A	G	0.019057
45305	rs1022431	ebi-a-GCST90002304	Hematocrit || id:ebi-a-GCST90002304	0.003055	14	105603415	1.63e-08	562259	-0.017269	A	C	0.104436
45306	rs7577801	ebi-a-GCST90002304	Hematocrit || id:ebi-a-GCST90002304	0.0024	2	137087657	1.77e-08	562259	-0.013531	G	A	0.179697
45307	rs2727483	ebi-a-GCST90002304	Hematocrit || id:ebi-a-GCST90002304	0.001861	7	129534619	1.83e-08	562259	-0.010477	A	G	0.557293
45308	rs9316344	ebi-a-GCST90002304	Hematocrit || id:ebi-a-GCST90002304	0.002402	13	48594996	1.94e-08	562259	0.013505	G	A	0.81943
45309	rs144703049	ebi-a-GCST90002304	Hematocrit || id:ebi-a-GCST90002304	0.003035	7	80322253	2.11e-08	562259	0.017018	A	C	0.126897
45310	rs2726624	ebi-a-GCST90002304	Hematocrit || id:ebi-a-GCST90002304	0.002239	4	55699253	2.16e-08	562259	0.012547	A	T	0.782178
45311	rs76291068	ebi-a-GCST90002304	Hematocrit || id:ebi-a-GCST90002304	0.004234	8	55291378	2.22e-08	562259	0.023705	A	G	0.051254
45312	rs30920	ebi-a-GCST90002304	Hematocrit || id:ebi-a-GCST90002304	0.002077	16	55315563	2.22e-08	562259	0.011626	C	G	0.731297
45313	rs4946783	ebi-a-GCST90002304	Hematocrit || id:ebi-a-GCST90002304	0.002085	6	107175083	2.38e-08	562259	-0.011646	G	A	0.26598
45314	rs10852341	ebi-a-GCST90002304	Hematocrit || id:ebi-a-GCST90002304	0.001984	16	11917449	2.38e-08	562259	-0.011082	G	C	0.659376
45315	rs12789402	ebi-a-GCST90002304	Hematocrit || id:ebi-a-GCST90002304	0.002872	11	27472705	2.52e-08	562259	0.016013	G	A	0.117732
45316	rs111979456	ebi-a-GCST90002304	Hematocrit || id:ebi-a-GCST90002304	0.002242	3	66899252	2.76e-08	562259	0.012463	A	G	0.25645
45317	rs342313	ebi-a-GCST90002304	Hematocrit || id:ebi-a-GCST90002304	0.002481	4	157807115	2.78e-08	562259	0.013792	A	C	0.164991
45318	rs2999241	ebi-a-GCST90002304	Hematocrit || id:ebi-a-GCST90002304	0.001945	10	44021769	2.83e-08	562259	-0.010808	A	G	0.655408
45319	rs13065446	ebi-a-GCST90002304	Hematocrit || id:ebi-a-GCST90002304	0.00197	3	141737842	3.39e-08	562259	0.010884	T	C	0.676193
45320	rs10111737	ebi-a-GCST90002304	Hematocrit || id:ebi-a-GCST90002304	0.002058	8	92038304	3.75e-08	562259	-0.011331	T	C	0.70531
45321	rs7500559	ebi-a-GCST90002304	Hematocrit || id:ebi-a-GCST90002304	0.001926	16	57338987	3.86e-08	562259	0.010593	A	G	0.583445
45322	rs7730275	ebi-a-GCST90002304	Hematocrit || id:ebi-a-GCST90002304	0.001872	5	141646479	4.15e-08	562259	0.010273	G	A	0.523892
45323	rs9953010	ebi-a-GCST90002304	Hematocrit || id:ebi-a-GCST90002304	0.002044	18	60104170	4.33e-08	562259	0.011205	C	T	0.699001
45324	rs9867121	ebi-a-GCST90002304	Hematocrit || id:ebi-a-GCST90002304	0.002386	3	114631548	4.35e-08	562259	-0.013074	A	C	0.185784
45325	rs13309533	ebi-a-GCST90002304	Hematocrit || id:ebi-a-GCST90002304	0.002081	7	160941	4.45e-08	562259	0.011395	C	A	0.356819
45326	rs13262152	ebi-a-GCST90002304	Hematocrit || id:ebi-a-GCST90002304	0.001926	8	451850	4.48e-08	562259	-0.010544	C	G	0.358852
45327	rs17009867	ebi-a-GCST90002304	Hematocrit || id:ebi-a-GCST90002304	0.003932	4	126416497	4.87e-08	562259	0.021467	G	A	0.058208
45328	rs704	prot-a-440	Hematopoietic progenitor cell antigen CD34 || id:prot-a-440	0.0243	17	26694861	3.8e-25	3301	0.2517	A	G	0.46665
45329	rs2516568	prot-a-441	Hematopoietic progenitor cell antigen CD34 || id:prot-a-441	0.0253	9	95187380	2.24e-66	3301	-0.4346	T	A	0.32324
45330	rs1965049	prot-a-1371	Hematopoietic prostaglandin D synthase || id:prot-a-1371	0.0246	4	95266204	1.35e-71	3301	0.4396	G	A	0.62096
45331	rs10424405	prot-a-1358	Heme oxygenase 2 || id:prot-a-1358	0.0299	19	54321933	3.02e-24	3301	0.3037	G	A	0.2203
45332	rs62143197	prot-a-1989	HemK methyltransferase family member 2 || id:prot-a-1989	0.0299	19	54320716	3.24e-32	3301	0.3527	A	G	0.22311
45333	rs855791	ebi-a-GCST004615	Hemoglobin concentration || id:ebi-a-GCST004615	0.00356396	22	37462936	5.62e-169	172925	0.0987495	G	A	0.5612
45334	rs144861591	ebi-a-GCST004615	Hemoglobin concentration || id:ebi-a-GCST004615	0.00665857	6	26072992	1.08e-162	172925	0.180988	T	C	0.0771
45335	rs17476364	ebi-a-GCST004615	Hemoglobin concentration || id:ebi-a-GCST004615	0.00567771	10	71094504	1.22e-156	172925	0.151392	C	T	0.1103
45336	rs10495928	ebi-a-GCST004615	Hemoglobin concentration || id:ebi-a-GCST004615	0.00374072	2	46353166	1.37e-85	172925	-0.0733406	G	A	0.336
45337	rs3184504	ebi-a-GCST004615	Hemoglobin concentration || id:ebi-a-GCST004615	0.00353721	12	111884608	9.68e-75	172925	-0.0647006	C	T	0.5174
45338	rs115478735	ebi-a-GCST004615	Hemoglobin concentration || id:ebi-a-GCST004615	0.00458483	9	136149711	2.96e-70	172925	-0.0812415	T	A	0.1816
45339	rs73728279	ebi-a-GCST004615	Hemoglobin concentration || id:ebi-a-GCST004615	0.00395039	7	151411494	2.73e-59	172925	-0.0641456	T	G	0.2824
45340	rs2968478	ebi-a-GCST004615	Hemoglobin concentration || id:ebi-a-GCST004615	0.00366624	16	88858646	4.9e-44	172925	-0.0510282	G	T	0.5805
45341	rs9376090	ebi-a-GCST004615	Hemoglobin concentration || id:ebi-a-GCST004615	0.00406134	6	135411228	2.89e-34	172925	-0.0495723	C	T	0.2598
45342	rs59901009	ebi-a-GCST004615	Hemoglobin concentration || id:ebi-a-GCST004615	0.00412452	11	10178437	2.85e-32	172925	-0.048779	C	T	0.2443
45343	rs61739556	ebi-a-GCST004615	Hemoglobin concentration || id:ebi-a-GCST004615	0.0153788	7	100205706	1.26e-31	172925	-0.179948	C	G	0.0155
45344	rs9274674	ebi-a-GCST004615	Hemoglobin concentration || id:ebi-a-GCST004615	0.00380424	6	32636610	3.8e-31	172925	-0.0441557	A	C	0.3266
45345	rs833805	ebi-a-GCST004615	Hemoglobin concentration || id:ebi-a-GCST004615	0.0060215	6	44030011	4.7e-31	172925	0.069782	G	A	0.8865
45346	rs2732480	ebi-a-GCST004615	Hemoglobin concentration || id:ebi-a-GCST004615	0.00357718	12	48736303	7.65e-29	172925	0.0398645	A	C	0.4274
45347	rs137954522	ebi-a-GCST004615	Hemoglobin concentration || id:ebi-a-GCST004615	0.0104057	6	26214236	1.76e-28	172925	0.115186	T	C	0.03
45348	rs4471726	ebi-a-GCST004615	Hemoglobin concentration || id:ebi-a-GCST004615	0.00404246	17	43807134	2.94e-26	172925	0.0428557	C	T	0.2386
45349	rs11072567	ebi-a-GCST004615	Hemoglobin concentration || id:ebi-a-GCST004615	0.00356167	15	76298744	2.65e-24	172925	-0.0362282	G	A	0.5128
45350	rs9472135	ebi-a-GCST004615	Hemoglobin concentration || id:ebi-a-GCST004615	0.00383892	6	43809802	4.58e-21	172925	-0.0361568	C	T	0.3059
45351	rs28357093	ebi-a-GCST004615	Hemoglobin concentration || id:ebi-a-GCST004615	0.00772376	6	43737805	1.23e-19	172925	-0.0700267	C	A	0.0561
45352	rs67145503	ebi-a-GCST004615	Hemoglobin concentration || id:ebi-a-GCST004615	0.00560059	9	130628524	1.91e-18	172925	0.0490761	A	T	0.1168
45353	rs7541039	ebi-a-GCST004615	Hemoglobin concentration || id:ebi-a-GCST004615	0.00404273	1	214176779	4.44e-18	172925	0.0350379	T	C	0.2602
45354	rs5758896	ebi-a-GCST004615	Hemoglobin concentration || id:ebi-a-GCST004615	0.00360288	22	43115576	6.92e-18	172925	0.0310433	C	T	0.5945
45355	rs442177	ebi-a-GCST004615	Hemoglobin concentration || id:ebi-a-GCST004615	0.00360188	4	88030261	1e-17	172925	-0.0308818	T	G	0.5937
45356	rs7875291	ebi-a-GCST004615	Hemoglobin concentration || id:ebi-a-GCST004615	0.0037028	9	13980152	1.05e-17	172925	-0.0317271	A	G	0.3628
45357	rs7560180	ebi-a-GCST004615	Hemoglobin concentration || id:ebi-a-GCST004615	0.00434149	2	113965200	1.44e-17	172925	0.0370418	T	A	0.2208
45358	rs7945705	ebi-a-GCST004615	Hemoglobin concentration || id:ebi-a-GCST004615	0.0035889	11	8862530	2.77e-17	172925	-0.0303477	A	G	0.4505
45359	rs1997595	ebi-a-GCST004615	Hemoglobin concentration || id:ebi-a-GCST004615	0.00379761	21	16578159	1.22e-16	172925	-0.0314496	C	A	0.3405
45360	rs77542162	ebi-a-GCST004615	Hemoglobin concentration || id:ebi-a-GCST004615	0.01198	17	67081278	1.86e-16	172925	0.098607	G	A	0.0232
45361	rs218264	ebi-a-GCST004615	Hemoglobin concentration || id:ebi-a-GCST004615	0.00413197	4	55408875	2.09e-16	172925	-0.0339522	T	A	0.2525
45362	rs6676150	ebi-a-GCST004615	Hemoglobin concentration || id:ebi-a-GCST004615	0.0036368	1	155123837	2.34e-16	172925	-0.0298344	C	G	0.3937
45363	rs184088518	ebi-a-GCST004615	Hemoglobin concentration || id:ebi-a-GCST004615	0.0123574	19	41305138	3.99e-16	172925	-0.100576	T	G	0.0237
45364	rs9330813	ebi-a-GCST004615	Hemoglobin concentration || id:ebi-a-GCST004615	0.00380974	22	46364161	1.31e-15	172925	0.0304536	A	G	0.3156
45365	rs147233090	ebi-a-GCST004615	Hemoglobin concentration || id:ebi-a-GCST004615	0.011921	15	44028047	6.91e-15	172925	-0.0928193	T	C	0.0241
45366	rs9378321	ebi-a-GCST004615	Hemoglobin concentration || id:ebi-a-GCST004615	0.00357463	6	2096081	7.17e-15	172925	-0.0278157	C	T	0.5419
45367	rs1181870	ebi-a-GCST004615	Hemoglobin concentration || id:ebi-a-GCST004615	0.00419136	1	3684954	1.96e-14	172925	0.0320765	A	C	0.2394
45368	rs66561647	ebi-a-GCST004615	Hemoglobin concentration || id:ebi-a-GCST004615	0.00373891	8	128971861	2.46e-14	172925	-0.0285059	T	C	0.3439
45369	rs174533	ebi-a-GCST004615	Hemoglobin concentration || id:ebi-a-GCST004615	0.00372291	11	61549025	3.08e-14	172925	0.0282752	A	G	0.346
45370	rs57908212	ebi-a-GCST004615	Hemoglobin concentration || id:ebi-a-GCST004615	0.00358517	19	2161321	3.23e-14	172925	0.0272068	C	T	0.4748
45371	rs123698	ebi-a-GCST004615	Hemoglobin concentration || id:ebi-a-GCST004615	0.00363352	19	807442	4.94e-14	172925	0.0273728	C	G	0.6049
45372	rs11761603	ebi-a-GCST004615	Hemoglobin concentration || id:ebi-a-GCST004615	0.00393512	7	1286912	6.19e-14	172925	-0.029529	C	T	0.7005
45373	rs128494	ebi-a-GCST004615	Hemoglobin concentration || id:ebi-a-GCST004615	0.0042542	21	37834258	1.06e-13	172925	0.0316249	C	T	0.7653
45374	rs2834310	ebi-a-GCST004615	Hemoglobin concentration || id:ebi-a-GCST004615	0.00355663	21	35343934	2.51e-13	172925	-0.0260285	G	A	0.4956
45375	rs142736683	ebi-a-GCST004615	Hemoglobin concentration || id:ebi-a-GCST004615	0.0142037	1	231739092	2.55e-13	172925	0.103919	C	T	0.0166
45376	rs2230657	ebi-a-GCST004615	Hemoglobin concentration || id:ebi-a-GCST004615	0.0035461	1	46073489	2.63e-13	172925	-0.0259288	A	G	0.4677
45377	rs8887	ebi-a-GCST004615	Hemoglobin concentration || id:ebi-a-GCST004615	0.00364109	19	4502201	3.26e-13	172925	0.0265195	C	T	0.5712
45378	rs12721672	ebi-a-GCST004615	Hemoglobin concentration || id:ebi-a-GCST004615	0.00665866	6	29910586	3.35e-13	172925	-0.0484722	A	G	0.1345
45379	rs13107325	ebi-a-GCST004615	Hemoglobin concentration || id:ebi-a-GCST004615	0.00673444	4	103188709	5.83e-13	172925	0.0485169	T	C	0.075
45380	rs58017093	ebi-a-GCST004615	Hemoglobin concentration || id:ebi-a-GCST004615	0.00367602	12	2520453	2.13e-12	172925	0.025826	A	C	0.374
45381	rs2870238	ebi-a-GCST004615	Hemoglobin concentration || id:ebi-a-GCST004615	0.00354507	4	77373079	2.44e-12	172925	0.0248392	T	C	0.502
45382	rs2928166	ebi-a-GCST004615	Hemoglobin concentration || id:ebi-a-GCST004615	0.00533909	5	76479833	2.54e-12	172925	0.0373796	C	T	0.1277
45383	rs5995385	ebi-a-GCST004615	Hemoglobin concentration || id:ebi-a-GCST004615	0.00354672	22	37519864	2.63e-12	172925	-0.0248131	C	T	0.523
45384	rs800911	ebi-a-GCST004615	Hemoglobin concentration || id:ebi-a-GCST004615	0.00423804	8	116495909	2.99e-12	172925	0.0295747	A	T	0.2271
45385	rs11747360	ebi-a-GCST004615	Hemoglobin concentration || id:ebi-a-GCST004615	0.0036164	5	34506843	3.08e-12	172925	-0.0252207	A	G	0.4662
45386	rs2923411	ebi-a-GCST004615	Hemoglobin concentration || id:ebi-a-GCST004615	0.00360986	8	42455206	3.17e-12	172925	0.0251607	C	T	0.5933
45387	rs2037977	ebi-a-GCST004615	Hemoglobin concentration || id:ebi-a-GCST004615	0.00401416	21	16785682	3.97e-12	172925	-0.0278507	A	G	0.2836
45388	rs2745353	ebi-a-GCST004615	Hemoglobin concentration || id:ebi-a-GCST004615	0.00354731	6	127452935	4.8e-12	172925	0.0245171	T	C	0.518
45389	rs1256061	ebi-a-GCST004615	Hemoglobin concentration || id:ebi-a-GCST004615	0.00354653	14	64703593	5.23e-12	172925	-0.0244682	T	G	0.477
45390	rs8055546	ebi-a-GCST004615	Hemoglobin concentration || id:ebi-a-GCST004615	0.00705666	16	249022	6.93e-12	172925	0.0484027	T	C	0.0678
45391	rs9771385	ebi-a-GCST004615	Hemoglobin concentration || id:ebi-a-GCST004615	0.00365061	7	672509	9.33e-12	172925	0.0248845	A	G	0.6042
45392	rs2269188	ebi-a-GCST004615	Hemoglobin concentration || id:ebi-a-GCST004615	0.00410288	21	38072356	1.5e-11	172925	-0.0276844	C	G	0.2783
45393	rs2303566	ebi-a-GCST004615	Hemoglobin concentration || id:ebi-a-GCST004615	0.0035608	2	219557738	1.81e-11	172925	-0.0239305	A	G	0.4469
45394	rs12192672	ebi-a-GCST004615	Hemoglobin concentration || id:ebi-a-GCST004615	0.00387817	6	7229619	2.14e-11	172925	0.0259696	A	G	0.2963
45395	rs74902775	ebi-a-GCST004615	Hemoglobin concentration || id:ebi-a-GCST004615	0.00507988	2	121988391	2.46e-11	172925	0.0339107	T	C	0.1412
45396	rs8179696	ebi-a-GCST004615	Hemoglobin concentration || id:ebi-a-GCST004615	0.00434517	2	46455316	2.61e-11	172925	-0.0289692	A	G	0.2156
45397	rs10900586	ebi-a-GCST004615	Hemoglobin concentration || id:ebi-a-GCST004615	0.00598408	1	203654085	5.81e-11	172925	-0.0391864	A	G	0.902
45398	rs1010269	ebi-a-GCST004615	Hemoglobin concentration || id:ebi-a-GCST004615	0.00480413	17	59448945	6.32e-11	172925	-0.0314	G	A	0.8304
45399	rs112894876	ebi-a-GCST004615	Hemoglobin concentration || id:ebi-a-GCST004615	0.00596154	16	67812039	8.28e-11	172925	0.0387225	C	G	0.0985
45400	rs768090	ebi-a-GCST004615	Hemoglobin concentration || id:ebi-a-GCST004615	0.00382248	2	208003579	9.5e-11	172925	-0.0247493	T	A	0.68
45401	rs4791641	ebi-a-GCST004615	Hemoglobin concentration || id:ebi-a-GCST004615	0.0035414	17	8161149	1.1e-10	172925	-0.0228504	T	C	0.502
45402	rs2294915	ebi-a-GCST004615	Hemoglobin concentration || id:ebi-a-GCST004615	0.00420485	22	44340904	1.24e-10	172925	0.0270543	T	C	0.2308
45403	rs12945870	ebi-a-GCST004615	Hemoglobin concentration || id:ebi-a-GCST004615	0.00357558	17	7737331	1.57e-10	172925	-0.0228786	T	C	0.5676
45404	rs662735	ebi-a-GCST004615	Hemoglobin concentration || id:ebi-a-GCST004615	0.00447903	11	30903442	1.58e-10	172925	0.0286533	A	T	0.8034
45405	rs56262900	ebi-a-GCST004615	Hemoglobin concentration || id:ebi-a-GCST004615	0.00587092	2	23897725	1.76e-10	172925	0.0374608	A	G	0.1027
45406	rs2241388	ebi-a-GCST004615	Hemoglobin concentration || id:ebi-a-GCST004615	0.0039636	19	47572987	3.43e-10	172925	-0.0248838	C	T	0.7223
45407	rs2519796	ebi-a-GCST004615	Hemoglobin concentration || id:ebi-a-GCST004615	0.00380928	9	136825333	3.61e-10	172925	-0.0238848	A	G	0.6667
45408	rs1340818	ebi-a-GCST004615	Hemoglobin concentration || id:ebi-a-GCST004615	0.00367051	13	29239630	3.67e-10	172925	0.0230054	C	T	0.6127
45409	rs17006441	ebi-a-GCST004615	Hemoglobin concentration || id:ebi-a-GCST004615	0.00361426	3	69841880	4.19e-10	172925	0.0225773	A	C	0.4209
45410	rs10899133	ebi-a-GCST004615	Hemoglobin concentration || id:ebi-a-GCST004615	0.00576786	11	75531695	4.46e-10	172925	0.0359742	T	C	0.1063
45411	rs13306780	ebi-a-GCST004615	Hemoglobin concentration || id:ebi-a-GCST004615	0.00390427	17	42329004	4.79e-10	172925	-0.0243079	C	A	0.6974
45412	rs35060063	ebi-a-GCST004615	Hemoglobin concentration || id:ebi-a-GCST004615	0.00354653	3	194676805	4.87e-10	172925	-0.0220713	A	G	0.5024
45413	rs1182933	ebi-a-GCST004615	Hemoglobin concentration || id:ebi-a-GCST004615	0.00388419	12	121454622	5.96e-10	172925	0.0240491	T	C	0.2959
45414	rs6064559	ebi-a-GCST004615	Hemoglobin concentration || id:ebi-a-GCST004615	0.00361338	20	56119516	7.39e-10	172925	0.0222495	A	C	0.598
45415	rs2878889	ebi-a-GCST004615	Hemoglobin concentration || id:ebi-a-GCST004615	0.00359298	18	46463136	9.21e-10	172925	-0.0219981	G	A	0.4468
45416	rs61750953	ebi-a-GCST004615	Hemoglobin concentration || id:ebi-a-GCST004615	0.0144248	19	41306650	9.52e-10	172925	-0.0882405	T	C	0.0154
45417	rs3811444	ebi-a-GCST004615	Hemoglobin concentration || id:ebi-a-GCST004615	0.00374706	1	248039451	1.04e-09	172925	0.0228673	T	C	0.336
45418	rs447735	ebi-a-GCST004615	Hemoglobin concentration || id:ebi-a-GCST004615	0.003604	16	89734349	1.14e-09	172925	0.0219411	C	T	0.4186
45419	rs3766921	ebi-a-GCST004615	Hemoglobin concentration || id:ebi-a-GCST004615	0.0109121	1	154935253	1.22e-09	172925	-0.0663171	C	G	0.0276
45420	rs2246363	ebi-a-GCST004615	Hemoglobin concentration || id:ebi-a-GCST004615	0.00407627	2	145783282	1.32e-09	172925	-0.0247246	A	G	0.747
45421	rs56235845	ebi-a-GCST004615	Hemoglobin concentration || id:ebi-a-GCST004615	0.00378315	5	176798040	1.32e-09	172925	0.022947	G	T	0.3292
45422	rs2015803	ebi-a-GCST004615	Hemoglobin concentration || id:ebi-a-GCST004615	0.00411532	10	71081399	1.34e-09	172925	-0.0249518	T	C	0.248
45423	rs6841433	ebi-a-GCST004615	Hemoglobin concentration || id:ebi-a-GCST004615	0.00461326	4	115569030	1.38e-09	172925	-0.0279462	G	T	0.1822
45424	rs17400517	ebi-a-GCST004615	Hemoglobin concentration || id:ebi-a-GCST004615	0.00565829	1	161485259	1.5e-09	172925	0.0342005	T	G	0.1144
45425	rs2219143	ebi-a-GCST004615	Hemoglobin concentration || id:ebi-a-GCST004615	0.00378056	9	2622278	1.52e-09	172925	0.0228419	A	G	0.3969
45426	rs7045087	ebi-a-GCST004615	Hemoglobin concentration || id:ebi-a-GCST004615	0.00388063	9	32455262	1.69e-09	172925	-0.023383	C	T	0.298
45427	rs1292041	ebi-a-GCST004615	Hemoglobin concentration || id:ebi-a-GCST004615	0.00358376	17	57938041	2.09e-09	172925	-0.0214695	G	A	0.5261
45428	rs11719450	ebi-a-GCST004615	Hemoglobin concentration || id:ebi-a-GCST004615	0.00368596	3	58456811	2.23e-09	172925	-0.0220424	T	C	0.3716
45429	rs9924236	ebi-a-GCST004615	Hemoglobin concentration || id:ebi-a-GCST004615	0.00361576	16	88784334	2.25e-09	172925	0.0216179	G	A	0.4039
45430	rs2561566	ebi-a-GCST004615	Hemoglobin concentration || id:ebi-a-GCST004615	0.005458	19	41147697	3.4e-09	172925	0.0322618	C	T	0.1236
45431	rs554019	ebi-a-GCST004615	Hemoglobin concentration || id:ebi-a-GCST004615	0.00361398	1	172140548	4.17e-09	172925	-0.021241	T	C	0.4168
45432	rs3996993	ebi-a-GCST004615	Hemoglobin concentration || id:ebi-a-GCST004615	0.00357732	6	52725521	4.78e-09	172925	0.0209444	C	T	0.5282
45433	rs11749327	ebi-a-GCST004615	Hemoglobin concentration || id:ebi-a-GCST004615	0.00389058	5	457261	5.19e-09	172925	0.0227252	A	C	0.3062
45434	rs12548874	ebi-a-GCST004615	Hemoglobin concentration || id:ebi-a-GCST004615	0.00357791	8	95935164	6.47e-09	172925	-0.0207665	A	C	0.4682
45435	rs261332	ebi-a-GCST004615	Hemoglobin concentration || id:ebi-a-GCST004615	0.00438546	15	58727325	6.79e-09	172925	0.0254186	G	A	0.792
45436	rs508618	ebi-a-GCST004615	Hemoglobin concentration || id:ebi-a-GCST004615	0.00450869	1	231532312	7.01e-09	172925	0.0261083	A	G	0.8057
45437	rs753381	ebi-a-GCST004615	Hemoglobin concentration || id:ebi-a-GCST004615	0.00355751	20	39797465	7.68e-09	172925	0.0205459	C	T	0.5497
45438	rs12811512	ebi-a-GCST004615	Hemoglobin concentration || id:ebi-a-GCST004615	0.00493846	12	13046211	7.86e-09	172925	-0.0285015	T	C	0.1515
45439	rs4957325	ebi-a-GCST004615	Hemoglobin concentration || id:ebi-a-GCST004615	0.00551785	5	40620582	7.95e-09	172925	-0.0318354	T	C	0.8815
45440	rs17552854	ebi-a-GCST004615	Hemoglobin concentration || id:ebi-a-GCST004615	0.0044597	7	129080620	7.95e-09	172925	0.02573	G	A	0.2033
45441	rs11071975	ebi-a-GCST004615	Hemoglobin concentration || id:ebi-a-GCST004615	0.00403063	15	68329444	8.44e-09	172925	-0.0232139	T	G	0.2708
45442	rs11258533	ebi-a-GCST004615	Hemoglobin concentration || id:ebi-a-GCST004615	0.00361103	10	13737768	9.55e-09	172925	0.0207221	T	C	0.4559
45443	rs11121559	ebi-a-GCST004615	Hemoglobin concentration || id:ebi-a-GCST004615	0.00664734	1	10455148	1.12e-08	172925	0.0379697	A	G	0.0808
45444	rs11720019	ebi-a-GCST004615	Hemoglobin concentration || id:ebi-a-GCST004615	0.00368414	3	194464045	1.2e-08	172925	0.0210005	T	C	0.5784
45445	rs40270	ebi-a-GCST004615	Hemoglobin concentration || id:ebi-a-GCST004615	0.00422482	5	55804552	1.64e-08	172925	0.0238557	C	A	0.7738
45446	rs3780890	ebi-a-GCST004615	Hemoglobin concentration || id:ebi-a-GCST004615	0.0044802	10	44869026	1.67e-08	172925	0.0252833	T	C	0.2006
45447	rs4883565	ebi-a-GCST004615	Hemoglobin concentration || id:ebi-a-GCST004615	0.00423257	12	133104735	1.9e-08	172925	0.023792	C	T	0.2304
45448	rs1800961	ebi-a-GCST004615	Hemoglobin concentration || id:ebi-a-GCST004615	0.0102033	20	43042364	3.01e-08	172925	0.0565359	T	C	0.0314
45449	rs9272957	ebi-a-GCST004615	Hemoglobin concentration || id:ebi-a-GCST004615	0.00369005	6	32611152	3.17e-08	172925	0.0204127	A	G	0.3535
45450	rs4586698	ebi-a-GCST004615	Hemoglobin concentration || id:ebi-a-GCST004615	0.00472154	20	25312239	3.26e-08	172925	0.0260963	T	C	0.8306
45451	rs11039436	ebi-a-GCST004615	Hemoglobin concentration || id:ebi-a-GCST004615	0.00398399	11	47888036	3.86e-08	172925	0.0219001	C	A	0.6682
45452	rs2105028	ebi-a-GCST004615	Hemoglobin concentration || id:ebi-a-GCST004615	0.00365295	1	43941352	4.06e-08	172925	0.0200488	T	C	0.393
45453	rs1800562	ebi-a-GCST005060	Hemoglobin levels || id:ebi-a-GCST005060	0.03	6	26093141	2.31e-11	9667	0.21	A	G	NA
45454	rs760719	ebi-a-GCST005060	Hemoglobin levels || id:ebi-a-GCST005060	0.02	22	37460449	6.22e-10	9667	-0.1	T	C	NA
45455	rs967645	prot-a-1315	Hemoglobin subunit gamma-1 || id:prot-a-1315	0.0244	17	26713970	2.75e-11	3301	0.1623	T	C	0.50945
45456	rs1065853	prot-a-1316	Hemoglobin subunit theta-1 || id:prot-a-1316	0.0437	19	45413233	1.15e-97	3301	-0.9161	T	G	0.07778
45457	rs9304645	prot-a-1316	Hemoglobin subunit theta-1 || id:prot-a-1316	0.0327	19	45450328	2.82e-08	3301	-0.1814	A	G	0.18091
45458	rs2461286	prot-a-1317	Hemoglobin subunit zeta || id:prot-a-1317	0.0209	16	203254	1e-200	3301	-0.8846	G	A	0.64686
45459	rs12934930	prot-a-1317	Hemoglobin subunit zeta || id:prot-a-1317	0.0334	16	407554	2.14e-16	3301	0.2747	G	A	0.15828
45460	rs1427407	prot-a-1317	Hemoglobin subunit zeta || id:prot-a-1317	0.033	2	60718043	2.24e-08	3301	-0.1843	G	T	0.83433
45461	rs12740374	prot-a-1332	Hemojuvelin || id:prot-a-1332	0.0301	1	109817590	1.41e-14	3301	-0.2313	T	G	0.22252
45462	rs10972581	prot-a-1332	Hemojuvelin || id:prot-a-1332	0.0251	9	35779571	2.34e-09	3301	-0.1497	T	C	0.40071
45463	rs75466623	prot-a-1332	Hemojuvelin || id:prot-a-1332	0.1034	1	145414458	4.9e-09	3301	-0.6048	A	G	0.01599
45464	rs4778090	prot-a-1332	Hemojuvelin || id:prot-a-1332	0.0253	15	93609617	5.89e-09	3301	-0.1475	G	A	0.5557
45465	rs704	prot-a-1326	HEPACAM family member 2 || id:prot-a-1326	0.0245	17	26694861	1.62e-10	3301	0.157	A	G	0.46665
45466	rs259446	prot-a-1327	HEPACAM family member 2 || id:prot-a-1327	0.027	3	22074288	4.27e-09	3301	-0.1588	C	T	0.71837
45467	rs6998727	prot-a-1327	HEPACAM family member 2 || id:prot-a-1327	0.0796	8	1660453	3.8e-08	3301	-0.4381	G	C	0.03099
45468	rs10418046	prot-a-1375	Heparan sulfate glucosamine 3-O-sulfotransferase 3A1 || id:prot-a-1375	0.0295	19	54327869	1.05e-27	3301	0.3213	G	T	0.21727
45469	rs12475878	prot-a-1376	Heparan sulfate glucosamine 3-O-sulfotransferase 3B1 || id:prot-a-1376	0.0292	2	230070049	2.04e-08	3301	-0.164	T	G	0.25402
45470	rs34827544	prot-a-1378	Heparan-sulfate 6-O-sulfotransferase 1 || id:prot-a-1378	0.0348	2	129084425	1.91e-18	3301	-0.3048	T	C	0.15729
45471	rs704	prot-a-1378	Heparan-sulfate 6-O-sulfotransferase 1 || id:prot-a-1378	0.0245	17	26694861	7.94e-15	3301	-0.1901	A	G	0.46665
45472	rs7080386	prot-a-1313	Heparin-binding EGF-like growth factor || id:prot-a-1313	0.0252	10	65048306	1.62e-13	3301	0.1858	A	C	0.41587
45473	rs11553699	prot-a-1313	Heparin-binding EGF-like growth factor || id:prot-a-1313	0.0377	12	122216910	3.47e-12	3301	0.262	G	A	0.14549
45474	rs10820606	prot-a-1313	Heparin-binding EGF-like growth factor || id:prot-a-1313	0.0293	9	99192919	9.55e-11	3301	-0.1896	C	A	0.24318
45475	rs4704729	prot-a-1310	Hepatitis A virus cellular receptor 1 || id:prot-a-1310	0.0267	5	156424516	5.89e-59	3301	-0.4323	T	G	0.28026
45476	rs67114357	prot-a-1310	Hepatitis A virus cellular receptor 1 || id:prot-a-1310	0.0279	5	156484480	4.07e-08	3301	-0.153	C	T	0.28035
45477	rs6555820	prot-b-39	hepatitis A virus cellular receptor 1 || id:prot-b-39	0.0226	5	156472149	1.3e-87	3394	-0.4613	A	C	0.4772
45478	rs6874178	prot-a-1311	Hepatitis A virus cellular receptor 2 || id:prot-a-1311	0.0286	5	156530149	1.05e-145	3301	-0.734	T	A	0.81718
45479	rs62032164	prot-a-1312	Hepatitis A virus cellular receptor 2 || id:prot-a-1312	0.0295	16	16343687	6.17e-90	3301	-0.5931	C	T	0.22458
45480	rs117059302	prot-a-1312	Hepatitis A virus cellular receptor 2 || id:prot-a-1312	0.0987	16	18768776	4.79e-18	3301	0.8549	G	A	0.0172
45481	rs5745695	prot-a-1334	Hepatocyte growth factor || id:prot-a-1334	0.0286	7	81358075	1.17e-11	3301	0.1942	A	G	0.76041
45482	rs5745687	ebi-a-GCST004449	Hepatocyte growth factor levels || id:ebi-a-GCST004449	0.0406	7	81359051	2.75e-14	8292	-0.3072	T	C	NA
45483	rs3748034	ebi-a-GCST004449	Hepatocyte growth factor levels || id:ebi-a-GCST004449	0.0234	4	3446091	1.81e-10	8292	0.1495	T	G	NA
45484	rs59950280	ebi-a-GCST90012045	Hepatocyte growth factor levels || id:ebi-a-GCST90012045	0.0134	4	3452345	1.45e-22	21758	0.1314	A	G	0.3399
45485	rs5745687	ebi-a-GCST90012045	Hepatocyte growth factor levels || id:ebi-a-GCST90012045	0.023	7	81359051	3.08e-18	21758	-0.2002	T	C	0.0608
45486	rs635634	prot-a-1882	Hepatocyte growth factor receptor || id:prot-a-1882	0.0316	9	136155000	3.24e-33	3301	-0.38	T	C	0.17981
45487	rs1858830	prot-a-1882	Hepatocyte growth factor receptor || id:prot-a-1882	0.0259	7	116312439	2e-10	3301	-0.1646	G	C	0.45046
45488	rs6955032	prot-a-1882	Hepatocyte growth factor receptor || id:prot-a-1882	0.0372	7	144369376	3.16e-09	3301	-0.2206	A	T	0.12327
45489	rs141738059	prot-a-1360	Hepatocyte nuclear factor 4-alpha || id:prot-a-1360	0.1105	9	116832007	1.45e-20	3301	-1.0274	C	T	0.01278
45490	rs144515162	prot-a-1360	Hepatocyte nuclear factor 4-alpha || id:prot-a-1360	0.0427	6	32455083	3.02e-13	3301	0.3113	G	A	0.13145
45491	rs28383251	prot-a-1360	Hepatocyte nuclear factor 4-alpha || id:prot-a-1360	0.0337	6	32585567	1.05e-12	3301	0.2402	T	C	0.15851
45492	rs34363414	prot-a-1360	Hepatocyte nuclear factor 4-alpha || id:prot-a-1360	0.0361	6	32545397	4.9e-12	3301	0.2495	T	C	0.14968
45493	rs116254005	prot-a-1360	Hepatocyte nuclear factor 4-alpha || id:prot-a-1360	0.1079	6	47297915	1.66e-08	3301	0.609	A	G	0.01472
45494	rs10153405	met-a-349	Heptanoate (7:0) || id:met-a-349	0.0018	18	41270672	9.27e-09	7355	-0.0103	A	G	0.5342
45495	rs864428	met-a-349	Heptanoate (7:0) || id:met-a-349	0.0018	7	136925471	2.99e-08	7355	0.0101	T	C	0.4058
45496	rs141595975	ukb-b-13344	Herbal tea intake || id:ukb-b-13344	0.669053	1	157656601	2.4e-10	64949	4.23585	C	T	0.009742
45497	rs142141377	ukb-b-13344	Herbal tea intake || id:ukb-b-13344	0.797242	1	209643105	4.9e-10	64949	4.95948	C	A	0.006138
45498	rs148443638	ukb-b-13344	Herbal tea intake || id:ukb-b-13344	0.618252	6	9736526	5e-10	64949	3.845	A	G	0.009776
45499	rs79919614	ukb-b-13344	Herbal tea intake || id:ukb-b-13344	0.423009	12	68372607	2.2e-09	64949	2.53173	T	A	0.020412
45500	rs1796468	ukb-b-13344	Herbal tea intake || id:ukb-b-13344	0.707703	4	161048894	4.6e-09	64949	4.14799	T	C	0.007751
45501	rs145853157	ukb-b-13344	Herbal tea intake || id:ukb-b-13344	0.672118	1	193781999	5.4e-09	64949	3.9211	T	A	0.008141
45502	rs9792217	ukb-b-13344	Herbal tea intake || id:ukb-b-13344	0.502233	8	42549676	5.4e-09	64949	2.93094	T	C	0.014049
45503	rs73118299	ukb-b-13344	Herbal tea intake || id:ukb-b-13344	0.744377	7	52704034	7.3e-09	64949	4.30532	G	A	0.007719
45504	rs79840793	ukb-b-13344	Herbal tea intake || id:ukb-b-13344	0.571396	4	165348005	8.5e-09	64949	3.28994	T	C	0.011362
45505	rs79519615	ukb-b-13344	Herbal tea intake || id:ukb-b-13344	0.60022	10	127094528	8.9e-09	64949	3.45156	C	T	0.009933
45506	rs146747894	ukb-b-13344	Herbal tea intake || id:ukb-b-13344	0.597023	8	112678991	9.8e-09	64949	3.42362	A	G	0.010457
45507	rs148342659	ukb-b-13344	Herbal tea intake || id:ukb-b-13344	0.748342	11	103518019	1.4e-08	64949	4.24384	T	C	0.006752
45508	rs141436163	ukb-b-13344	Herbal tea intake || id:ukb-b-13344	0.443009	18	22166192	1.7e-08	64949	2.49682	T	G	0.018642
45509	rs114605739	ukb-b-13344	Herbal tea intake || id:ukb-b-13344	0.584593	4	139230987	2.2e-08	64949	3.2706	G	A	0.010861
45510	rs77677063	ukb-b-13344	Herbal tea intake || id:ukb-b-13344	0.632623	18	48248304	2.3e-08	64949	3.53501	T	C	0.009871
45511	rs57042533	ukb-b-13344	Herbal tea intake || id:ukb-b-13344	0.823545	11	76461386	2.5e-08	64949	4.5911	T	G	0.005412
45512	rs146680299	ukb-b-13344	Herbal tea intake || id:ukb-b-13344	0.515989	8	72815590	2.7e-08	64949	2.86998	T	C	0.014203
45513	rs188433347	ukb-b-13344	Herbal tea intake || id:ukb-b-13344	0.655449	18	70011738	3e-08	64949	3.63371	G	T	0.008704
45514	rs112423877	ukb-b-13344	Herbal tea intake || id:ukb-b-13344	0.733715	14	63615556	3.4e-08	64949	4.05076	A	T	0.00698
45515	rs3809060	ukb-d-K11_HERNIA	Hernia || id:ukb-d-K11_HERNIA	0.000623757	11	32458807	1.46e-25	361194	-0.00651884	T	G	0.374698
45516	rs3791679	ukb-d-K11_HERNIA	Hernia || id:ukb-d-K11_HERNIA	0.000720005	2	56096892	1.04e-23	361194	-0.00722763	G	A	0.225641
45517	rs2820441	ukb-d-K11_HERNIA	Hernia || id:ukb-d-K11_HERNIA	0.00064568	1	219734960	2.11e-21	361194	0.00613407	C	A	0.31878
45518	rs6917403	ukb-d-K11_HERNIA	Hernia || id:ukb-d-K11_HERNIA	0.000611748	6	143653287	1.96e-15	361194	-0.00485975	G	A	0.575838
45519	rs4131259	ukb-d-K11_HERNIA	Hernia || id:ukb-d-K11_HERNIA	0.000617221	8	25732963	2.06e-15	361194	0.00489963	C	A	0.404026
45520	rs370763	ukb-d-K11_HERNIA	Hernia || id:ukb-d-K11_HERNIA	0.000639926	5	64355060	1.43e-11	361194	0.00432291	A	T	0.668054
45521	rs7597332	ukb-d-K11_HERNIA	Hernia || id:ukb-d-K11_HERNIA	0.000610527	2	25075675	7.76e-11	361194	-0.00397175	G	A	0.4277
45522	rs6841699	ukb-d-K11_HERNIA	Hernia || id:ukb-d-K11_HERNIA	0.000617981	4	174591579	1.14e-09	361194	0.00376245	C	T	0.384663
45523	rs3801458	ukb-d-K11_HERNIA	Hernia || id:ukb-d-K11_HERNIA	0.00125553	7	73452911	3.37e-09	361194	0.00742359	A	G	0.0615374
45524	rs7762391	ukb-d-K11_HERNIA	Hernia || id:ukb-d-K11_HERNIA	0.00062001	6	117507521	3.37e-09	361194	-0.00366587	C	A	0.616924
45525	rs3132394	ukb-d-K11_HERNIA	Hernia || id:ukb-d-K11_HERNIA	0.000929761	6	28809038	1.01e-08	361194	-0.00532671	G	T	0.119705
45526	rs4238714	ukb-d-K11_HERNIA	Hernia || id:ukb-d-K11_HERNIA	0.000612638	16	84856552	1.2e-08	361194	0.00349194	C	T	0.415533
45527	rs4528997	ukb-d-K11_HERNIA	Hernia || id:ukb-d-K11_HERNIA	0.000609876	4	4915211	1.57e-08	361194	0.00344804	C	T	0.577206
45528	rs13376700	ukb-d-K11_HERNIA	Hernia || id:ukb-d-K11_HERNIA	0.000609405	1	51477643	1.9e-08	361194	0.00342541	A	T	0.434653
45529	rs62143206	prot-a-1362	Heterogeneous nuclear ribonucleoprotein A/B || id:prot-a-1362	0.028	19	54326212	4.37e-114	3301	0.6349	T	G	0.2131
45530	rs62143197	prot-a-1363	Heterogeneous nuclear ribonucleoprotein A/B || id:prot-a-1363	0.0288	19	54320716	6.46e-86	3301	0.5665	A	G	0.22311
45531	rs62143198	prot-a-1365	Heterogeneous nuclear ribonucleoprotein D-like || id:prot-a-1365	0.0282	19	54320939	5.5e-135	3301	0.6982	A	G	0.21453
45532	rs62143206	prot-a-1367	Heterogeneous nuclear ribonucleoprotein M || id:prot-a-1367	0.0282	19	54326212	5.5e-100	3301	0.5987	T	G	0.2131
45533	rs13276307	prot-a-1367	Heterogeneous nuclear ribonucleoprotein M || id:prot-a-1367	0.0285	8	144646352	2.63e-08	3301	0.1588	T	C	0.25219
45534	rs10418046	prot-a-2909	Heterogeneous nuclear ribonucleoprotein Q || id:prot-a-2909	0.0296	19	54327869	2.24e-20	3301	0.2738	G	T	0.21727
45535	rs74480769	prot-a-2909	Heterogeneous nuclear ribonucleoprotein Q || id:prot-a-2909	0.0732	5	40972211	2.88e-12	3301	-0.5113	G	A	0.0317
45536	rs62143206	prot-a-1361	Heterogeneous nuclear ribonucleoproteins A2/B1 || id:prot-a-1361	0.0276	19	54326212	7.08e-135	3301	0.6828	T	G	0.2131
45537	rs2232613	prot-a-1364	Heterogeneous nuclear ribonucleoproteins C1/C2 || id:prot-a-1364	0.0453	20	36997655	1.35e-30	3301	-0.5213	T	C	0.0768
45538	rs967645	prot-a-1364	Heterogeneous nuclear ribonucleoproteins C1/C2 || id:prot-a-1364	0.0244	17	26713970	2.75e-12	3301	0.1703	T	C	0.50945
45539	rs1871395	met-a-711	Hexadecanedioate || id:met-a-711	0.0059	12	21352315	1.65e-52	6447	0.0893	G	A	0.1674
45540	rs4149002	met-a-711	Hexadecanedioate || id:met-a-711	0.0062	12	21444883	2.08e-19	6447	-0.0554	A	G	0.1447
45541	rs6663731	met-a-711	Hexadecanedioate || id:met-a-711	0.0069	1	47347427	5.49e-11	6447	-0.0452	T	A	0.1177
45542	rs11161521	met-a-467	Hexanoylcarnitine || id:met-a-467	0.0033	1	76216330	6.42e-100	7340	-0.0703	C	T	0.3017
45543	rs272869	met-a-467	Hexanoylcarnitine || id:met-a-467	0.0033	5	131677997	1.4e-11	7340	-0.0224	G	A	0.6294
45544	rs1171615	met-a-467	Hexanoylcarnitine || id:met-a-467	0.0037	10	61469090	4.05e-11	7340	0.0246	T	C	0.7778
45545	rs2070630	met-a-467	Hexanoylcarnitine || id:met-a-467	0.0034	4	159644494	6.76e-10	7340	-0.021	C	G	0.2948
45546	rs74480769	prot-a-1343	Hexokinase-1 || id:prot-a-1343	0.0729	5	40972211	1.48e-18	3301	-0.6409	G	A	0.0317
45547	rs7539005	prot-a-1343	Hexokinase-1 || id:prot-a-1343	0.0254	1	196667252	3.55e-11	3301	-0.1684	T	A	0.61028
45548	rs62143206	prot-a-1344	Hexokinase-2 || id:prot-a-1344	0.0284	19	54326212	2.75e-90	3301	0.5717	T	G	0.2131
45549	rs13276307	prot-a-1344	Hexokinase-2 || id:prot-a-1344	0.0285	8	144646352	9.12e-09	3301	0.164	T	C	0.25219
45550	rs2375895	prot-a-2223	High affinity cAMP-specific 3',5'-cyclic phosphodiesterase 7A || id:prot-a-2223	0.0307	1	102674867	3.09e-10	3301	-0.193	G	C	0.2044
45551	rs13402475	prot-a-2121	High affinity nerve growth factor receptor || id:prot-a-2121	0.0323	2	3639909	9.12e-10	3301	-0.198	G	C	0.80838
45552	rs4241122	ebi-a-GCST007542	High IL-1beta levels in gingival crevicular fluid || id:ebi-a-GCST007542	0.0546163	2	113678856	2.95e-22	4910	-0.5299	A	G	0.6908
45553	rs592423	ebi-a-GCST004611	High light scatter reticulocyte count || id:ebi-a-GCST004611	0.00360402	6	139840693	1e-200	170761	-0.122583	C	A	0.5539
45554	rs10828725	ebi-a-GCST004611	High light scatter reticulocyte count || id:ebi-a-GCST004611	0.00370876	10	25218243	1e-200	170761	-0.113468	T	G	0.3704
45555	rs6084653	ebi-a-GCST004611	High light scatter reticulocyte count || id:ebi-a-GCST004611	0.0036968	20	4157072	1e-200	170761	-0.148998	G	C	0.3878
45556	rs1076872	ebi-a-GCST004611	High light scatter reticulocyte count || id:ebi-a-GCST004611	0.00384874	3	50329826	8.09e-164	170761	-0.10498	G	A	0.6833
45557	rs74180173	ebi-a-GCST004611	High light scatter reticulocyte count || id:ebi-a-GCST004611	0.00647097	19	11292083	3.47e-160	170761	0.174512	T	C	0.084
45558	rs115421711	ebi-a-GCST004611	High light scatter reticulocyte count || id:ebi-a-GCST004611	0.0090229	5	52083226	5.63e-100	170761	0.19151	G	A	0.0412
45559	rs1339847	ebi-a-GCST004611	High light scatter reticulocyte count || id:ebi-a-GCST004611	0.00571818	1	248039294	1.02e-86	170761	0.112865	A	G	0.1095
45560	rs523522	ebi-a-GCST004611	High light scatter reticulocyte count || id:ebi-a-GCST004611	0.00380928	12	121020250	2.4e-83	170761	-0.0736777	T	A	0.3319
45561	rs3184504	ebi-a-GCST004611	High light scatter reticulocyte count || id:ebi-a-GCST004611	0.00357506	12	111884608	3.16e-75	170761	-0.0656106	C	T	0.5174
45562	rs17476364	ebi-a-GCST004611	High light scatter reticulocyte count || id:ebi-a-GCST004611	0.00573498	10	71094504	2.73e-69	170761	0.100903	C	T	0.1104
45563	rs2022003	ebi-a-GCST004611	High light scatter reticulocyte count || id:ebi-a-GCST004611	0.00398199	1	158586966	1.03e-62	170761	-0.0665562	T	A	0.2784
45564	rs3896594	ebi-a-GCST004611	High light scatter reticulocyte count || id:ebi-a-GCST004611	0.00372888	2	8762414	3.88e-61	170761	0.0615142	G	T	0.3813
45565	rs4323050	ebi-a-GCST004611	High light scatter reticulocyte count || id:ebi-a-GCST004611	0.00387474	4	144913259	8.04e-58	170761	0.0621074	C	T	0.6911
45566	rs2523990	ebi-a-GCST004611	High light scatter reticulocyte count || id:ebi-a-GCST004611	0.00359096	6	30077229	9.52e-58	170761	-0.0575211	G	A	0.5386
45567	rs875741	ebi-a-GCST004611	High light scatter reticulocyte count || id:ebi-a-GCST004611	0.00364956	5	173287851	2.54e-54	170761	-0.0566414	A	G	0.4063
45568	rs12621445	ebi-a-GCST004611	High light scatter reticulocyte count || id:ebi-a-GCST004611	0.00522242	2	24154964	2.4e-51	170761	-0.0787228	T	C	0.1356
45569	rs1175550	ebi-a-GCST004611	High light scatter reticulocyte count || id:ebi-a-GCST004611	0.00424985	1	3691528	1.03e-49	170761	0.0629994	G	A	0.2319
45570	rs8110055	ebi-a-GCST004611	High light scatter reticulocyte count || id:ebi-a-GCST004611	0.00430873	19	10739143	6.39e-45	170761	0.0605946	C	A	0.7766
45571	rs7908745	ebi-a-GCST004611	High light scatter reticulocyte count || id:ebi-a-GCST004611	0.00385228	10	45953767	9.17e-45	170761	0.0540768	G	A	0.3143
45572	rs10067881	ebi-a-GCST004611	High light scatter reticulocyte count || id:ebi-a-GCST004611	0.00535758	5	95162475	1.36e-44	170761	-0.075059	A	G	0.1283
45573	rs1683587	ebi-a-GCST004611	High light scatter reticulocyte count || id:ebi-a-GCST004611	0.00385278	19	913048	7.13e-43	170761	-0.0528818	C	G	0.5151
45574	rs7896547	ebi-a-GCST004611	High light scatter reticulocyte count || id:ebi-a-GCST004611	0.00366362	10	104866958	1.05e-40	170761	-0.0489411	G	A	0.3905
45575	rs225245	ebi-a-GCST004611	High light scatter reticulocyte count || id:ebi-a-GCST004611	0.00359806	17	33946107	1.66e-39	170761	-0.0473217	G	A	0.4562
45576	rs778387	ebi-a-GCST004611	High light scatter reticulocyte count || id:ebi-a-GCST004611	0.00377527	1	56624095	7.06e-36	170761	0.0472075	G	C	0.404
45577	rs7412	ebi-a-GCST004611	High light scatter reticulocyte count || id:ebi-a-GCST004611	0.00650753	19	45412079	9.58e-36	170761	-0.0812152	T	C	0.0792
45578	rs4524734	ebi-a-GCST004611	High light scatter reticulocyte count || id:ebi-a-GCST004611	0.00374822	7	134382784	7.52e-33	170761	-0.0447454	T	C	0.3499
45579	rs35788208	ebi-a-GCST004611	High light scatter reticulocyte count || id:ebi-a-GCST004611	0.00617205	5	154034176	5.35e-31	170761	0.0714578	T	C	0.0949
45580	rs11587735	ebi-a-GCST004611	High light scatter reticulocyte count || id:ebi-a-GCST004611	0.00478396	1	118153011	5.7e-30	170761	-0.0544079	C	A	0.1682
45581	rs4737010	ebi-a-GCST004611	High light scatter reticulocyte count || id:ebi-a-GCST004611	0.00429539	8	41630447	8.37e-30	170761	-0.0487074	A	G	0.2282
45582	rs507778	ebi-a-GCST004611	High light scatter reticulocyte count || id:ebi-a-GCST004611	0.00382232	6	32209861	1.87e-29	170761	-0.0430732	T	C	0.3257
45583	rs17423390	ebi-a-GCST004611	High light scatter reticulocyte count || id:ebi-a-GCST004611	0.00362617	1	22014471	6.83e-28	170761	0.0396974	T	G	0.4534
45584	rs696281	ebi-a-GCST004611	High light scatter reticulocyte count || id:ebi-a-GCST004611	0.00439898	7	16731042	1.58e-27	170761	-0.0478218	T	G	0.2149
45585	rs7194649	ebi-a-GCST004611	High light scatter reticulocyte count || id:ebi-a-GCST004611	0.00597951	16	215106	7.74e-25	170761	-0.0615347	A	C	0.1058
45586	rs61823972	ebi-a-GCST004611	High light scatter reticulocyte count || id:ebi-a-GCST004611	0.00361773	1	205201325	1.11e-23	170761	-0.0362914	C	A	0.4142
45587	rs113525195	ebi-a-GCST004611	High light scatter reticulocyte count || id:ebi-a-GCST004611	0.00401475	14	23499321	1.32e-23	170761	-0.0402032	A	C	0.2767
45588	rs2737265	ebi-a-GCST004611	High light scatter reticulocyte count || id:ebi-a-GCST004611	0.00399353	8	116667634	1.22e-21	170761	-0.0381623	G	A	0.2824
45589	rs812957	ebi-a-GCST004611	High light scatter reticulocyte count || id:ebi-a-GCST004611	0.00402301	15	62800455	2.27e-21	170761	0.0381862	G	A	0.2737
45590	rs2361710	ebi-a-GCST004611	High light scatter reticulocyte count || id:ebi-a-GCST004611	0.00358262	17	78111877	3.33e-21	170761	0.0338627	C	T	0.4724
45591	rs61469632	ebi-a-GCST004611	High light scatter reticulocyte count || id:ebi-a-GCST004611	0.00747713	9	135861990	9.01e-21	170761	-0.0698894	C	T	0.0622
45592	rs11905479	ebi-a-GCST004611	High light scatter reticulocyte count || id:ebi-a-GCST004611	0.0042565	20	55977759	1.16e-20	170761	0.0396712	A	G	0.2292
45593	rs301043	ebi-a-GCST004611	High light scatter reticulocyte count || id:ebi-a-GCST004611	0.00381476	12	95887021	2.16e-20	170761	-0.0353014	G	A	0.333
45594	rs9920	ebi-a-GCST004611	High light scatter reticulocyte count || id:ebi-a-GCST004611	0.00586862	7	116200092	1.41e-19	170761	0.0531201	C	T	0.1051
45595	rs8068544	ebi-a-GCST004611	High light scatter reticulocyte count || id:ebi-a-GCST004611	0.00649579	17	40001008	2.9e-19	170761	0.0582822	C	T	0.917
45596	rs41282676	ebi-a-GCST004611	High light scatter reticulocyte count || id:ebi-a-GCST004611	0.00876362	7	6086610	3.79e-19	170761	0.0783717	G	C	0.0435
45597	rs79047930	ebi-a-GCST004611	High light scatter reticulocyte count || id:ebi-a-GCST004611	0.0149175	2	220165527	4.18e-19	170761	0.133247	T	C	0.0147
45598	rs2247856	ebi-a-GCST004611	High light scatter reticulocyte count || id:ebi-a-GCST004611	0.00357936	17	74381555	5.45e-19	170761	0.0318658	A	G	0.4665
45599	rs28659908	ebi-a-GCST004611	High light scatter reticulocyte count || id:ebi-a-GCST004611	0.00373213	19	35693120	5.54e-19	170761	-0.0332193	C	T	0.4075
45600	rs2145943	ebi-a-GCST004611	High light scatter reticulocyte count || id:ebi-a-GCST004611	0.00367335	20	38563245	6.78e-19	170761	0.0326135	G	A	0.4078
45601	rs145864106	ebi-a-GCST004611	High light scatter reticulocyte count || id:ebi-a-GCST004611	0.0205015	14	74245086	7.45e-19	170761	0.181806	A	G	0.0079
45602	rs1260326	ebi-a-GCST004611	High light scatter reticulocyte count || id:ebi-a-GCST004611	0.00364961	2	27730940	1.15e-18	170761	-0.0321887	C	T	0.6053
45603	rs113131010	ebi-a-GCST004611	High light scatter reticulocyte count || id:ebi-a-GCST004611	0.00599673	14	35241254	1.77e-18	170761	-0.0525972	A	G	0.1006
45604	rs440932	ebi-a-GCST004611	High light scatter reticulocyte count || id:ebi-a-GCST004611	0.0039257	8	9026929	3.24e-18	170761	-0.0341644	C	T	0.3128
45605	rs732527	ebi-a-GCST004611	High light scatter reticulocyte count || id:ebi-a-GCST004611	0.00377118	3	58036935	3.7e-18	170761	-0.0327628	C	T	0.3585
45606	rs6474359	ebi-a-GCST004611	High light scatter reticulocyte count || id:ebi-a-GCST004611	0.00946105	8	41549194	5.32e-18	170761	0.0818024	C	T	0.0373
45607	rs9296559	ebi-a-GCST004611	High light scatter reticulocyte count || id:ebi-a-GCST004611	0.00400223	6	47452270	6.73e-18	170761	0.034497	C	T	0.2753
45608	rs10863511	ebi-a-GCST004611	High light scatter reticulocyte count || id:ebi-a-GCST004611	0.00454089	1	220075026	7.22e-18	170761	0.0391036	G	A	0.7964
45609	rs2280742	ebi-a-GCST004611	High light scatter reticulocyte count || id:ebi-a-GCST004611	0.0039186	19	12994715	2.7e-17	170761	-0.0331465	G	A	0.2978
45610	rs11021221	ebi-a-GCST004611	High light scatter reticulocyte count || id:ebi-a-GCST004611	0.00480028	11	95308854	5.42e-17	170761	0.0402128	A	T	0.1691
45611	rs2748424	ebi-a-GCST004611	High light scatter reticulocyte count || id:ebi-a-GCST004611	0.00462027	17	76124865	5.87e-17	170761	-0.038662	G	C	0.1893
45612	rs3817776	ebi-a-GCST004611	High light scatter reticulocyte count || id:ebi-a-GCST004611	0.00363298	6	135256756	1.12e-16	170761	-0.0301242	T	C	0.5628
45613	rs218265	ebi-a-GCST004611	High light scatter reticulocyte count || id:ebi-a-GCST004611	0.00499352	4	55408999	1.63e-16	170761	0.041181	C	T	0.1572
45614	rs34592828	ebi-a-GCST004611	High light scatter reticulocyte count || id:ebi-a-GCST004611	0.00864558	5	75996909	1.77e-16	170761	0.0712108	A	G	0.0448
45615	rs2161967	ebi-a-GCST004611	High light scatter reticulocyte count || id:ebi-a-GCST004611	0.00364113	2	218680529	3e-16	170761	0.0297604	G	T	0.5746
45616	rs7773004	ebi-a-GCST004611	High light scatter reticulocyte count || id:ebi-a-GCST004611	0.00359536	6	26267755	6.98e-16	170761	-0.0290179	G	A	0.4941
45617	rs62466318	ebi-a-GCST004611	High light scatter reticulocyte count || id:ebi-a-GCST004611	0.00446179	7	73042085	8.28e-16	170761	-0.0359172	T	C	0.2039
45618	rs4791	ebi-a-GCST004611	High light scatter reticulocyte count || id:ebi-a-GCST004611	0.00360342	2	219138940	8.88e-16	170761	-0.0289765	T	C	0.5628
45619	rs148311724	ebi-a-GCST004611	High light scatter reticulocyte count || id:ebi-a-GCST004611	0.0139189	20	4128611	2.35e-15	170761	0.110257	A	G	0.0187
45620	rs604723	ebi-a-GCST004611	High light scatter reticulocyte count || id:ebi-a-GCST004611	0.00404418	11	100610546	2.99e-15	170761	0.0319146	C	T	0.7226
45621	rs10083830	ebi-a-GCST004611	High light scatter reticulocyte count || id:ebi-a-GCST004611	0.00367508	17	19965883	3.23e-15	170761	-0.0289662	A	G	0.3846
45622	rs9471709	ebi-a-GCST004611	High light scatter reticulocyte count || id:ebi-a-GCST004611	0.00406032	6	41956585	3.38e-15	170761	0.0319797	C	T	0.2717
45623	rs12684581	ebi-a-GCST004611	High light scatter reticulocyte count || id:ebi-a-GCST004611	0.00388536	9	137113061	3.75e-15	170761	0.030551	G	T	0.3177
45624	rs10750766	ebi-a-GCST004611	High light scatter reticulocyte count || id:ebi-a-GCST004611	0.00395279	11	65473798	4.64e-15	170761	0.0309751	A	C	0.7085
45625	rs73567918	ebi-a-GCST004611	High light scatter reticulocyte count || id:ebi-a-GCST004611	0.00598191	6	139786054	5.07e-15	170761	0.0468097	A	T	0.1025
45626	rs9898529	ebi-a-GCST004611	High light scatter reticulocyte count || id:ebi-a-GCST004611	0.00485516	17	27318861	6.15e-15	170761	-0.0378739	T	A	0.1639
45627	rs1193	ebi-a-GCST004611	High light scatter reticulocyte count || id:ebi-a-GCST004611	0.00389211	2	87002229	9.31e-15	170761	0.0301574	T	C	0.6849
45628	rs12210538	ebi-a-GCST004611	High light scatter reticulocyte count || id:ebi-a-GCST004611	0.00421315	6	110760008	1.16e-14	170761	0.0325288	G	A	0.2371
45629	rs2968478	ebi-a-GCST004611	High light scatter reticulocyte count || id:ebi-a-GCST004611	0.0037079	16	88858646	1.78e-14	170761	-0.0284247	G	T	0.5806
45630	rs131656	ebi-a-GCST004611	High light scatter reticulocyte count || id:ebi-a-GCST004611	0.00456739	22	21917450	2.45e-14	170761	-0.034824	A	G	0.1912
45631	rs9381093	ebi-a-GCST004611	High light scatter reticulocyte count || id:ebi-a-GCST004611	0.00410699	6	41754576	4.65e-14	170761	0.030972	T	C	0.3335
45632	rs7102415	ebi-a-GCST004611	High light scatter reticulocyte count || id:ebi-a-GCST004611	0.0171916	11	63969841	8.98e-14	170761	-0.128164	G	A	0.0117
45633	rs111984068	ebi-a-GCST004611	High light scatter reticulocyte count || id:ebi-a-GCST004611	0.00404245	6	32455311	1.61e-13	170761	0.0298258	C	T	0.5088
45634	rs4282028	ebi-a-GCST004611	High light scatter reticulocyte count || id:ebi-a-GCST004611	0.00392022	3	72289170	1.74e-13	170761	0.0288823	C	T	0.6961
45635	rs35434635	ebi-a-GCST004611	High light scatter reticulocyte count || id:ebi-a-GCST004611	0.0043467	19	1182518	1.85e-13	170761	-0.0319883	A	G	0.2208
45636	rs11650665	ebi-a-GCST004611	High light scatter reticulocyte count || id:ebi-a-GCST004611	0.00392093	17	76259847	1.89e-13	170761	-0.0288424	G	T	0.3115
45637	rs80212824	ebi-a-GCST004611	High light scatter reticulocyte count || id:ebi-a-GCST004611	0.00463999	17	31030458	2.34e-13	170761	0.0340004	T	C	0.1856
45638	rs62127977	ebi-a-GCST004611	High light scatter reticulocyte count || id:ebi-a-GCST004611	0.00980613	19	49374688	4.56e-13	170761	0.0709753	A	G	0.0351
45639	rs117618575	ebi-a-GCST004611	High light scatter reticulocyte count || id:ebi-a-GCST004611	0.015363	15	63028154	5.1e-13	170761	0.110962	A	G	0.0148
45640	rs4711750	ebi-a-GCST004611	High light scatter reticulocyte count || id:ebi-a-GCST004611	0.00357198	6	43757082	7.12e-13	170761	0.0256365	A	T	0.4997
45641	rs12555291	ebi-a-GCST004611	High light scatter reticulocyte count || id:ebi-a-GCST004611	0.00377507	9	34011391	9.49e-13	170761	-0.0269455	A	G	0.3419
45642	rs6433921	ebi-a-GCST004611	High light scatter reticulocyte count || id:ebi-a-GCST004611	0.00382951	2	182396032	9.84e-13	170761	-0.0273148	G	T	0.6699
45643	rs3808576	ebi-a-GCST004611	High light scatter reticulocyte count || id:ebi-a-GCST004611	0.00396037	8	26266834	1.03e-12	170761	0.0282242	A	G	0.7007
45644	rs9535495	ebi-a-GCST004611	High light scatter reticulocyte count || id:ebi-a-GCST004611	0.00363559	13	51388960	1.09e-12	170761	-0.0258812	T	C	0.5569
45645	rs7738310	ebi-a-GCST004611	High light scatter reticulocyte count || id:ebi-a-GCST004611	0.0040908	6	16251645	2.23e-12	170761	-0.0287144	C	T	0.2591
45646	rs113129002	ebi-a-GCST004611	High light scatter reticulocyte count || id:ebi-a-GCST004611	0.00696543	1	155509562	2.25e-12	170761	0.0488843	C	T	0.0725
45647	rs4853525	ebi-a-GCST004611	High light scatter reticulocyte count || id:ebi-a-GCST004611	0.0037204	2	191737464	2.53e-12	170761	-0.026048	C	T	0.3682
45648	rs10769966	ebi-a-GCST004611	High light scatter reticulocyte count || id:ebi-a-GCST004611	0.00359644	11	8847041	2.7e-12	170761	0.0251476	A	C	0.4939
45649	rs1036332	ebi-a-GCST004611	High light scatter reticulocyte count || id:ebi-a-GCST004611	0.00410413	1	199012478	3.18e-12	170761	0.0286037	C	A	0.7381
45650	rs2991971	ebi-a-GCST004611	High light scatter reticulocyte count || id:ebi-a-GCST004611	0.00365957	1	46012748	3.62e-12	170761	-0.0254393	G	C	0.4229
45651	rs964184	ebi-a-GCST004611	High light scatter reticulocyte count || id:ebi-a-GCST004611	0.00526632	11	116648917	8.15e-12	170761	-0.0359995	C	G	0.8665
45652	rs34483751	ebi-a-GCST004611	High light scatter reticulocyte count || id:ebi-a-GCST004611	0.00378705	15	80346781	8.47e-12	170761	-0.0258668	A	C	0.6368
45653	rs13389219	ebi-a-GCST004611	High light scatter reticulocyte count || id:ebi-a-GCST004611	0.00366064	2	165528876	1.11e-11	170761	-0.0248596	T	C	0.3919
45654	rs1505307	ebi-a-GCST004611	High light scatter reticulocyte count || id:ebi-a-GCST004611	0.00374768	3	24343330	1.55e-11	170761	0.0252695	C	T	0.6497
45655	rs35844815	ebi-a-GCST004611	High light scatter reticulocyte count || id:ebi-a-GCST004611	0.00487563	9	140102759	1.9e-11	170761	0.0327342	T	C	0.1628
45656	rs1357529	ebi-a-GCST004611	High light scatter reticulocyte count || id:ebi-a-GCST004611	0.00364371	3	142351097	2.21e-11	170761	0.0243813	G	T	0.5911
45657	rs73652622	ebi-a-GCST004611	High light scatter reticulocyte count || id:ebi-a-GCST004611	0.00738293	9	91397958	2.81e-11	170761	0.0491416	G	A	0.0641
45658	rs116468353	ebi-a-GCST004611	High light scatter reticulocyte count || id:ebi-a-GCST004611	0.0118454	5	51990574	3.5e-11	170761	0.0784639	A	C	0.0234
45659	rs7332	ebi-a-GCST004611	High light scatter reticulocyte count || id:ebi-a-GCST004611	0.00359622	10	81114060	4.37e-11	170761	0.0237027	A	G	0.4629
45660	rs34524896	ebi-a-GCST004611	High light scatter reticulocyte count || id:ebi-a-GCST004611	0.00840817	20	57594684	4.55e-11	170761	0.0553663	T	C	0.0476
45661	rs6997458	ebi-a-GCST004611	High light scatter reticulocyte count || id:ebi-a-GCST004611	0.00361566	8	86274030	5.35e-11	170761	0.0237214	G	T	0.5709
45662	rs62052172	ebi-a-GCST004611	High light scatter reticulocyte count || id:ebi-a-GCST004611	0.00546286	16	89950230	5.91e-11	170761	0.0357601	C	G	0.1236
45663	rs9311474	ebi-a-GCST004611	High light scatter reticulocyte count || id:ebi-a-GCST004611	0.00357011	3	52338852	9.09e-11	170761	-0.023139	C	T	0.4985
45664	rs10911457	ebi-a-GCST004611	High light scatter reticulocyte count || id:ebi-a-GCST004611	0.00360102	1	183843104	1.07e-10	170761	-0.0232486	C	T	0.5259
45665	rs12277078	ebi-a-GCST004611	High light scatter reticulocyte count || id:ebi-a-GCST004611	0.00432056	11	119130688	1.34e-10	170761	0.0277467	T	G	0.2234
45666	rs79259373	ebi-a-GCST004611	High light scatter reticulocyte count || id:ebi-a-GCST004611	0.0139693	5	52105715	1.75e-10	170761	0.0891536	T	C	0.0175
45667	rs12282890	ebi-a-GCST004611	High light scatter reticulocyte count || id:ebi-a-GCST004611	0.00368919	11	44581593	2.5e-10	170761	0.023341	C	T	0.3934
45668	rs2765041	ebi-a-GCST004611	High light scatter reticulocyte count || id:ebi-a-GCST004611	0.00394594	14	103991478	2.68e-10	170761	-0.0249227	A	T	0.7101
45669	rs10028187	ebi-a-GCST004611	High light scatter reticulocyte count || id:ebi-a-GCST004611	0.0039002	4	154391440	2.69e-10	170761	0.0246328	G	A	0.3151
45670	rs9303601	ebi-a-GCST004611	High light scatter reticulocyte count || id:ebi-a-GCST004611	0.00521637	17	42278841	3.15e-10	170761	0.0328174	G	A	0.8623
45671	rs9486913	ebi-a-GCST004611	High light scatter reticulocyte count || id:ebi-a-GCST004611	0.00494088	6	108960840	3.21e-10	170761	-0.0310693	G	C	0.1564
45672	rs73181516	ebi-a-GCST004611	High light scatter reticulocyte count || id:ebi-a-GCST004611	0.00686192	13	45588205	3.4e-10	170761	-0.0430898	G	A	0.0749
45673	rs3765296	ebi-a-GCST004611	High light scatter reticulocyte count || id:ebi-a-GCST004611	0.00373775	22	29626802	3.67e-10	170761	-0.023426	G	A	0.6319
45674	rs9503212	ebi-a-GCST004611	High light scatter reticulocyte count || id:ebi-a-GCST004611	0.00358415	6	2501535	3.85e-10	170761	-0.0224368	G	A	0.5209
45675	rs7853365	ebi-a-GCST004611	High light scatter reticulocyte count || id:ebi-a-GCST004611	0.00441816	9	4855858	4.66e-10	170761	-0.0275252	C	A	0.2073
45676	rs753778	ebi-a-GCST004611	High light scatter reticulocyte count || id:ebi-a-GCST004611	0.00392383	8	142228909	4.84e-10	170761	-0.0244229	A	G	0.2935
45677	rs12454712	ebi-a-GCST004611	High light scatter reticulocyte count || id:ebi-a-GCST004611	0.00370223	18	60845884	5.3e-10	170761	-0.0229907	C	T	0.3778
45678	rs13300853	ebi-a-GCST004611	High light scatter reticulocyte count || id:ebi-a-GCST004611	0.0037668	9	16901228	5.73e-10	170761	0.0233452	T	C	0.3464
45679	rs11713101	ebi-a-GCST004611	High light scatter reticulocyte count || id:ebi-a-GCST004611	0.00359257	3	47338554	6.14e-10	170761	-0.022226	T	C	0.4482
45680	rs77822621	ebi-a-GCST004611	High light scatter reticulocyte count || id:ebi-a-GCST004611	0.00883961	4	1008212	6.31e-10	170761	-0.0546498	T	C	0.0424
45681	rs11622216	ebi-a-GCST004611	High light scatter reticulocyte count || id:ebi-a-GCST004611	0.00395184	14	103051901	7.64e-10	170761	-0.0243126	C	A	0.2969
45682	rs1997814	ebi-a-GCST004611	High light scatter reticulocyte count || id:ebi-a-GCST004611	0.00396973	20	10646671	8.61e-10	170761	-0.0243474	G	T	0.6811
45683	rs2745349	ebi-a-GCST004611	High light scatter reticulocyte count || id:ebi-a-GCST004611	0.00396116	6	127419834	1.16e-09	170761	0.0241067	C	A	0.2932
45684	rs7187994	ebi-a-GCST004611	High light scatter reticulocyte count || id:ebi-a-GCST004611	0.00433967	16	84753453	1.21e-09	170761	0.0263785	G	A	0.2258
45685	rs41274072	ebi-a-GCST004611	High light scatter reticulocyte count || id:ebi-a-GCST004611	0.0102322	10	64974156	1.47e-09	170761	0.0618802	C	T	0.0317
45686	rs8095374	ebi-a-GCST004611	High light scatter reticulocyte count || id:ebi-a-GCST004611	0.00361553	18	43793488	1.48e-09	170761	0.0218616	C	T	0.5608
45687	rs59582960	ebi-a-GCST004611	High light scatter reticulocyte count || id:ebi-a-GCST004611	0.00545221	1	22718328	3.27e-09	170761	-0.0322619	A	G	0.1244
45688	rs13008603	ebi-a-GCST004611	High light scatter reticulocyte count || id:ebi-a-GCST004611	0.00657734	2	46355848	3.3e-09	170761	-0.0389104	A	C	0.0819
45689	rs78132593	ebi-a-GCST004611	High light scatter reticulocyte count || id:ebi-a-GCST004611	0.00433662	1	150868102	3.52e-09	170761	0.0256093	A	C	0.2187
45690	rs865603	ebi-a-GCST004611	High light scatter reticulocyte count || id:ebi-a-GCST004611	0.00925539	7	47457466	3.55e-09	170761	0.0546426	A	C	0.9608
45691	rs10172646	ebi-a-GCST004611	High light scatter reticulocyte count || id:ebi-a-GCST004611	0.00387775	2	60720757	4.1e-09	170761	-0.022801	A	G	0.6935
45692	rs2595588	ebi-a-GCST004611	High light scatter reticulocyte count || id:ebi-a-GCST004611	0.00376827	20	3618313	4.42e-09	170761	-0.0221105	A	G	0.348
45693	rs4952073	ebi-a-GCST004611	High light scatter reticulocyte count || id:ebi-a-GCST004611	0.00398807	2	31457981	5.07e-09	170761	-0.0233094	C	T	0.7022
45694	rs34675318	ebi-a-GCST004611	High light scatter reticulocyte count || id:ebi-a-GCST004611	0.00396098	15	64167098	5.15e-09	170761	0.0231416	A	G	0.2872
45695	rs41298085	ebi-a-GCST004611	High light scatter reticulocyte count || id:ebi-a-GCST004611	0.00420122	3	195779812	6.19e-09	170761	-0.0244158	T	C	0.24
45696	rs1045530	ebi-a-GCST004611	High light scatter reticulocyte count || id:ebi-a-GCST004611	0.00369264	7	32908135	6.25e-09	170761	-0.021454	G	C	0.3746
45697	rs6770102	ebi-a-GCST004611	High light scatter reticulocyte count || id:ebi-a-GCST004611	0.00370399	3	142711808	6.43e-09	170761	0.0215027	C	T	0.6221
45698	rs7843475	ebi-a-GCST004611	High light scatter reticulocyte count || id:ebi-a-GCST004611	0.00412486	8	72475748	6.78e-09	170761	0.023909	G	C	0.2566
45699	rs1563896	ebi-a-GCST004611	High light scatter reticulocyte count || id:ebi-a-GCST004611	0.00378915	12	57093096	7.61e-09	170761	0.0218897	G	A	0.6607
45700	rs1650507	ebi-a-GCST004611	High light scatter reticulocyte count || id:ebi-a-GCST004611	0.00434724	5	158030813	7.77e-09	170761	0.0250977	A	G	0.2217
45701	rs6141743	ebi-a-GCST004611	High light scatter reticulocyte count || id:ebi-a-GCST004611	0.00428689	20	31107399	7.99e-09	170761	-0.0247293	G	C	0.2265
45702	rs2562180	ebi-a-GCST004611	High light scatter reticulocyte count || id:ebi-a-GCST004611	0.00994383	16	141705	8.03e-09	170761	0.0573534	A	C	0.0343
45703	rs4895800	ebi-a-GCST004611	High light scatter reticulocyte count || id:ebi-a-GCST004611	0.00378988	6	126178587	8.94e-09	170761	0.021791	T	A	0.364
45704	rs75810210	ebi-a-GCST004611	High light scatter reticulocyte count || id:ebi-a-GCST004611	0.00625468	12	122803643	9.61e-09	170761	0.0358863	T	C	0.0896
45705	rs34191159	ebi-a-GCST004611	High light scatter reticulocyte count || id:ebi-a-GCST004611	0.00501301	21	30339120	1.01e-08	170761	-0.0287209	A	C	0.1509
45706	rs112875651	ebi-a-GCST004611	High light scatter reticulocyte count || id:ebi-a-GCST004611	0.00370448	8	126506694	1.44e-08	170761	-0.0209979	A	G	0.3924
45707	rs12513913	ebi-a-GCST004611	High light scatter reticulocyte count || id:ebi-a-GCST004611	0.00366555	5	53652953	1.68e-08	170761	-0.0206826	A	G	0.4089
45708	rs11048456	ebi-a-GCST004611	High light scatter reticulocyte count || id:ebi-a-GCST004611	0.00416545	12	26463082	1.78e-08	170761	-0.0234624	T	C	0.7534
45709	rs11913876	ebi-a-GCST004611	High light scatter reticulocyte count || id:ebi-a-GCST004611	0.00417869	22	51099671	2.31e-08	170761	0.0233458	C	T	0.2433
45710	rs145980981	ebi-a-GCST004611	High light scatter reticulocyte count || id:ebi-a-GCST004611	0.0142042	16	12021486	2.43e-08	170761	0.079238	A	G	0.0193
45711	rs114507729	ebi-a-GCST004611	High light scatter reticulocyte count || id:ebi-a-GCST004611	0.0106025	5	95170733	2.67e-08	170761	0.0589664	T	G	0.0297
45712	rs11913573	ebi-a-GCST004611	High light scatter reticulocyte count || id:ebi-a-GCST004611	0.00921527	22	31860583	4.04e-08	170761	-0.0505838	A	G	0.0403
45713	rs55706579	ebi-a-GCST004611	High light scatter reticulocyte count || id:ebi-a-GCST004611	0.00472703	19	49382969	4.39e-08	170761	0.0258786	A	G	0.1753
45714	rs12050884	ebi-a-GCST004611	High light scatter reticulocyte count || id:ebi-a-GCST004611	0.00441664	15	40306334	4.47e-08	170761	0.0241644	A	C	0.2068
45715	rs1076872	ukb-d-30300_irnt	High light scatter reticulocyte count || id:ukb-d-30300_irnt	0.00256311	3	50329826	1e-200	344729	-0.09164	G	A	0.6837
45716	rs592423	ukb-d-30300_irnt	High light scatter reticulocyte count || id:ukb-d-30300_irnt	0.00239389	6	139840693	1e-200	344729	-0.0942178	C	A	0.553397
45717	rs10828725	ukb-d-30300_irnt	High light scatter reticulocyte count || id:ukb-d-30300_irnt	0.00246953	10	25218243	1e-200	344729	-0.0951693	T	G	0.371935
45718	rs35312489	ukb-d-30300_irnt	High light scatter reticulocyte count || id:ukb-d-30300_irnt	0.00427261	19	11293467	1e-200	344729	0.140511	T	C	0.0852151
45719	rs6084653	ukb-d-30300_irnt	High light scatter reticulocyte count || id:ukb-d-30300_irnt	0.0024433	20	4157072	1e-200	344729	-0.144466	G	C	0.390769
45720	rs115018790	ukb-d-30300_irnt	High light scatter reticulocyte count || id:ukb-d-30300_irnt	0.00599531	5	52088271	2.73e-169	344729	0.166366	A	G	0.0414308
45721	rs1339847	ukb-d-30300_irnt	High light scatter reticulocyte count || id:ukb-d-30300_irnt	0.00381196	1	248039294	1.57e-141	344729	0.0965942	A	G	0.109691
45722	rs7308053	ukb-d-30300_irnt	High light scatter reticulocyte count || id:ukb-d-30300_irnt	0.0025322	12	120880133	2.06e-133	344729	-0.0622694	T	C	0.332711
45723	rs17476364	ukb-d-30300_irnt	High light scatter reticulocyte count || id:ukb-d-30300_irnt	0.00381579	10	71094504	2.72e-126	344729	0.0912539	C	T	0.109865
45724	rs3896594	ukb-d-30300_irnt	High light scatter reticulocyte count || id:ukb-d-30300_irnt	0.00246689	2	8762414	7.35e-117	344729	0.0567116	G	T	0.382218
45725	rs597808	ukb-d-30300_irnt	High light scatter reticulocyte count || id:ukb-d-30300_irnt	0.00239281	12	111973358	8.91e-117	344729	-0.0549883	G	A	0.516859
45726	rs2022003	ukb-d-30300_irnt	High light scatter reticulocyte count || id:ukb-d-30300_irnt	0.0026606	1	158586966	9.25e-112	344729	-0.0597907	T	A	0.277924
45727	rs4737010	ukb-d-30300_irnt	High light scatter reticulocyte count || id:ukb-d-30300_irnt	0.00284792	8	41630447	9.79e-106	344729	-0.0622186	A	G	0.228266
45728	rs11931330	ukb-d-30300_irnt	High light scatter reticulocyte count || id:ukb-d-30300_irnt	0.0025871	4	144891961	1.68e-86	344729	0.0510128	A	G	0.693282
45729	rs1591915	ukb-d-30300_irnt	High light scatter reticulocyte count || id:ukb-d-30300_irnt	0.00244457	10	104646849	8.56e-79	344729	-0.0459534	T	C	0.391778
45730	rs72785409	ukb-d-30300_irnt	High light scatter reticulocyte count || id:ukb-d-30300_irnt	0.00355496	5	95166235	2.1e-78	344729	-0.0666569	C	T	0.129625
45731	rs2523990	ukb-d-30300_irnt	High light scatter reticulocyte count || id:ukb-d-30300_irnt	0.00239352	6	30077229	5.97e-78	344729	-0.0447464	G	A	0.540261
45732	rs140521091	ukb-d-30300_irnt	High light scatter reticulocyte count || id:ukb-d-30300_irnt	0.00349662	2	24129389	5.5e-71	344729	-0.0623034	A	G	0.134716
45733	rs1683587	ukb-d-30300_irnt	High light scatter reticulocyte count || id:ukb-d-30300_irnt	0.00255806	19	913048	1.25e-69	344729	-0.0451301	C	G	0.519227
45734	rs875742	ukb-d-30300_irnt	High light scatter reticulocyte count || id:ukb-d-30300_irnt	0.00242887	5	173287763	5.03e-69	344729	-0.0426593	A	G	0.405757
45735	rs1560711	ukb-d-30300_irnt	High light scatter reticulocyte count || id:ukb-d-30300_irnt	0.00286681	19	10742287	9.84e-64	344729	0.0483267	T	C	0.776555
45736	rs1175550	ukb-d-30300_irnt	High light scatter reticulocyte count || id:ukb-d-30300_irnt	0.00287442	1	3691528	3.27e-62	344729	0.0478554	G	A	0.230932
45737	rs17718103	ukb-d-30300_irnt	High light scatter reticulocyte count || id:ukb-d-30300_irnt	0.00319945	1	118156985	4.63e-54	344729	-0.0495409	G	T	0.16709
45738	rs35998524	ukb-d-30300_irnt	High light scatter reticulocyte count || id:ukb-d-30300_irnt	0.00406453	5	154035237	1.9e-53	344729	0.062565	T	C	0.0960053
45739	rs778387	ukb-d-30300_irnt	High light scatter reticulocyte count || id:ukb-d-30300_irnt	0.0025086	1	56624095	7.38e-53	344729	0.038394	G	C	0.403969
45740	rs4728335	ukb-d-30300_irnt	High light scatter reticulocyte count || id:ukb-d-30300_irnt	0.00249833	7	134382330	1.44e-50	344729	-0.0373689	C	G	0.350941
45741	rs2737252	ukb-d-30300_irnt	High light scatter reticulocyte count || id:ukb-d-30300_irnt	0.0026476	8	116663898	6.85e-48	344729	-0.0384995	A	G	0.284482
45742	rs7908745	ukb-d-30300_irnt	High light scatter reticulocyte count || id:ukb-d-30300_irnt	0.00256693	10	45953767	2.05e-47	344729	0.0371334	G	A	0.316037
45743	rs6474359	ukb-d-30300_irnt	High light scatter reticulocyte count || id:ukb-d-30300_irnt	0.00625067	8	41549194	1.6e-46	344729	0.0895343	C	T	0.0378776
45744	rs17423390	ukb-d-30300_irnt	High light scatter reticulocyte count || id:ukb-d-30300_irnt	0.00240788	1	22014471	1.98e-45	344729	0.0340666	T	G	0.454422
45745	rs12449930	ukb-d-30300_irnt	High light scatter reticulocyte count || id:ukb-d-30300_irnt	0.00238846	17	74419333	1.65e-44	344729	0.0334332	T	C	0.467167
45746	rs1065853	ukb-d-30300_irnt	High light scatter reticulocyte count || id:ukb-d-30300_irnt	0.00439165	19	45413233	4.27e-43	344729	-0.0604491	T	G	0.0803126
45747	rs7773004	ukb-d-30300_irnt	High light scatter reticulocyte count || id:ukb-d-30300_irnt	0.00238912	6	26267755	6.43e-43	344729	-0.0328146	G	A	0.494106
45748	rs9349205	ukb-d-30300_irnt	High light scatter reticulocyte count || id:ukb-d-30300_irnt	0.00274701	6	41925159	7.95e-43	344729	0.037688	A	G	0.251989
45749	rs7194649	ukb-d-30300_irnt	High light scatter reticulocyte count || id:ukb-d-30300_irnt	0.00398839	16	215106	1.51e-39	344729	-0.0524903	A	C	0.105694
45750	rs113525195	ukb-d-30300_irnt	High light scatter reticulocyte count || id:ukb-d-30300_irnt	0.00267683	14	23499321	1.58e-39	344729	-0.0352196	A	C	0.27554
45751	rs2361710	ukb-d-30300_irnt	High light scatter reticulocyte count || id:ukb-d-30300_irnt	0.00239143	17	78111877	2.72e-38	344729	0.0309462	C	T	0.471256
45752	rs4793085	ukb-d-30300_irnt	High light scatter reticulocyte count || id:ukb-d-30300_irnt	0.0025274	17	42320732	1.04e-37	344729	-0.0324447	C	A	0.658964
45753	rs8125560	ukb-d-30300_irnt	High light scatter reticulocyte count || id:ukb-d-30300_irnt	0.00304415	20	55971012	1.13e-37	344729	0.0390588	C	A	0.189823
45754	rs435964	ukb-d-30300_irnt	High light scatter reticulocyte count || id:ukb-d-30300_irnt	0.00268303	15	62782248	2.06e-36	344729	0.033815	G	T	0.275036
45755	rs1172152	ukb-d-30300_irnt	High light scatter reticulocyte count || id:ukb-d-30300_irnt	0.00243452	1	205220718	4.35e-36	344729	-0.0305395	A	T	0.400132
45756	rs7028191	ukb-d-30300_irnt	High light scatter reticulocyte count || id:ukb-d-30300_irnt	0.00242157	9	137117496	7.85e-36	344729	0.0302634	T	C	0.439291
45757	rs2571445	ukb-d-30300_irnt	High light scatter reticulocyte count || id:ukb-d-30300_irnt	0.00243795	2	218683154	2.29e-35	344729	0.0302595	G	A	0.604408
45758	rs114609788	ukb-d-30300_irnt	High light scatter reticulocyte count || id:ukb-d-30300_irnt	0.00790168	14	74223967	5.85e-35	344729	0.0974795	A	C	0.0236843
45759	rs818580	ukb-d-30300_irnt	High light scatter reticulocyte count || id:ukb-d-30300_irnt	0.00249039	7	16686501	2.14e-34	344729	-0.0304617	G	T	0.6289
45760	rs11753985	ukb-d-30300_irnt	High light scatter reticulocyte count || id:ukb-d-30300_irnt	0.00246763	6	135280438	2.7e-34	344729	0.0301369	T	C	0.375591
45761	rs17136324	ukb-d-30300_irnt	High light scatter reticulocyte count || id:ukb-d-30300_irnt	0.00588486	7	6067147	3.8e-33	344729	0.0705932	T	C	0.042922
45762	rs148311724	ukb-d-30300_irnt	High light scatter reticulocyte count || id:ukb-d-30300_irnt	0.00919926	20	4128611	6.05e-33	344729	0.109996	A	G	0.0182111
45763	rs1130580	ukb-d-30300_irnt	High light scatter reticulocyte count || id:ukb-d-30300_irnt	0.00272785	6	31236679	1.34e-31	344729	0.0319072	C	T	0.290682
45764	rs13260471	ukb-d-30300_irnt	High light scatter reticulocyte count || id:ukb-d-30300_irnt	0.00305835	8	9032646	4.09e-29	344729	0.0342558	G	A	0.193693
45765	rs718515	ukb-d-30300_irnt	High light scatter reticulocyte count || id:ukb-d-30300_irnt	0.00240112	18	43856297	4.22e-29	344729	0.0268877	A	G	0.552571
45766	rs6914805	ukb-d-30300_irnt	High light scatter reticulocyte count || id:ukb-d-30300_irnt	0.00270927	6	16281187	1.36e-28	344729	-0.0300553	T	C	0.262614
45767	rs8056338	ukb-d-30300_irnt	High light scatter reticulocyte count || id:ukb-d-30300_irnt	0.00265022	16	68802096	3.44e-28	344729	-0.0291799	A	G	0.288849
45768	rs10894986	ukb-d-30300_irnt	High light scatter reticulocyte count || id:ukb-d-30300_irnt	0.00403525	11	100460037	2.47e-27	344729	0.0437068	A	G	0.0970167
45769	rs34592828	ukb-d-30300_irnt	High light scatter reticulocyte count || id:ukb-d-30300_irnt	0.00571718	5	75996909	4.29e-27	344729	0.0616349	A	G	0.0455488
45770	rs9410203	ukb-d-30300_irnt	High light scatter reticulocyte count || id:ukb-d-30300_irnt	0.00492161	9	91401642	3e-26	344729	0.0521706	A	G	0.0630854
45771	rs1505307	ukb-d-30300_irnt	High light scatter reticulocyte count || id:ukb-d-30300_irnt	0.00250558	3	24343330	3.71e-26	344729	0.02651	C	T	0.651581
45772	rs34191159	ukb-d-30300_irnt	High light scatter reticulocyte count || id:ukb-d-30300_irnt	0.00334828	21	30339120	4.77e-26	344729	-0.0353469	A	C	0.149876
45773	rs77350683	ukb-d-30300_irnt	High light scatter reticulocyte count || id:ukb-d-30300_irnt	0.00477613	1	155484430	5.9e-26	344729	0.0503249	C	T	0.0684658
45774	rs17145750	ukb-d-30300_irnt	High light scatter reticulocyte count || id:ukb-d-30300_irnt	0.00323987	7	73026378	8.78e-26	344729	-0.0340163	T	C	0.161885
45775	rs10750766	ukb-d-30300_irnt	High light scatter reticulocyte count || id:ukb-d-30300_irnt	0.00263429	11	65473798	1.01e-25	344729	0.0276228	A	C	0.710808
45776	rs10083830	ukb-d-30300_irnt	High light scatter reticulocyte count || id:ukb-d-30300_irnt	0.00245238	17	19965883	4.82e-25	344729	-0.0253507	A	G	0.383709
45777	rs60757417	ukb-d-30300_irnt	High light scatter reticulocyte count || id:ukb-d-30300_irnt	0.00506246	9	135864436	9.73e-25	344729	-0.0519897	G	C	0.0603885
45778	rs11160752	ukb-d-30300_irnt	High light scatter reticulocyte count || id:ukb-d-30300_irnt	0.00262479	14	103992096	1.09e-24	344729	0.0269267	G	C	0.291131
45779	rs3817621	ukb-d-30300_irnt	High light scatter reticulocyte count || id:ukb-d-30300_irnt	0.00280113	19	12998205	2.07e-24	344729	-0.0285625	C	G	0.23934
45780	rs72939920	ukb-d-30300_irnt	High light scatter reticulocyte count || id:ukb-d-30300_irnt	0.0028225	6	110762453	8.07e-24	344729	0.0284044	T	A	0.235438
45781	rs28659908	ukb-d-30300_irnt	High light scatter reticulocyte count || id:ukb-d-30300_irnt	0.00246826	19	35693120	2.27e-23	344729	-0.0245864	C	T	0.405765
45782	rs9920	ukb-d-30300_irnt	High light scatter reticulocyte count || id:ukb-d-30300_irnt	0.00388693	7	116200092	2.61e-23	344729	0.0386648	C	T	0.105479
45783	rs9747866	ukb-d-30300_irnt	High light scatter reticulocyte count || id:ukb-d-30300_irnt	0.00408585	17	40012244	2.68e-23	344729	0.0406325	A	C	0.895006
45784	rs113809617	ukb-d-30300_irnt	High light scatter reticulocyte count || id:ukb-d-30300_irnt	0.00354436	9	140100317	3.73e-23	344729	0.0351308	G	C	0.131434
45785	rs10740497	ukb-d-30300_irnt	High light scatter reticulocyte count || id:ukb-d-30300_irnt	0.00239559	10	81126380	6.84e-23	344729	0.0235987	C	T	0.460371
45786	rs1421085	ukb-d-30300_irnt	High light scatter reticulocyte count || id:ukb-d-30300_irnt	0.00243513	16	53800954	7.19e-23	344729	0.023976	C	T	0.401679
45787	rs3752419	ukb-d-30300_irnt	High light scatter reticulocyte count || id:ukb-d-30300_irnt	0.00241625	6	26027433	1.05e-22	344729	0.0236974	A	G	0.413444
45788	rs116374150	ukb-d-30300_irnt	High light scatter reticulocyte count || id:ukb-d-30300_irnt	0.00464168	1	2176561	1.37e-22	344729	0.0453989	T	C	0.071565
45789	rs1997814	ukb-d-30300_irnt	High light scatter reticulocyte count || id:ukb-d-30300_irnt	0.00260855	20	10646671	8.18e-22	344729	-0.0250375	G	T	0.679864
45790	rs12544332	ukb-d-30300_irnt	High light scatter reticulocyte count || id:ukb-d-30300_irnt	0.0024257	8	86256210	8.57e-22	344729	0.023271	A	C	0.587856
45791	rs2461639	ukb-d-30300_irnt	High light scatter reticulocyte count || id:ukb-d-30300_irnt	0.0024948	15	80368156	1.11e-21	344729	-0.0238676	T	C	0.644558
45792	rs35934	ukb-d-30300_irnt	High light scatter reticulocyte count || id:ukb-d-30300_irnt	0.00330119	5	53617864	1.59e-21	344729	-0.0314577	T	G	0.845468
45793	rs10754567	ukb-d-30300_irnt	High light scatter reticulocyte count || id:ukb-d-30300_irnt	0.00285858	1	247702690	2.4e-21	344729	-0.027118	G	A	0.775038
45794	rs4611747	ukb-d-30300_irnt	High light scatter reticulocyte count || id:ukb-d-30300_irnt	0.00266274	22	29757090	2.49e-21	344729	-0.0252498	T	C	0.28667
45795	rs80306194	ukb-d-30300_irnt	High light scatter reticulocyte count || id:ukb-d-30300_irnt	0.0039595	14	35342739	2.78e-21	344729	-0.037501	C	T	0.1012
45796	rs2224538	ukb-d-30300_irnt	High light scatter reticulocyte count || id:ukb-d-30300_irnt	0.00249188	20	38552078	2.97e-21	344729	0.0235845	C	T	0.362936
45797	rs9896673	ukb-d-30300_irnt	High light scatter reticulocyte count || id:ukb-d-30300_irnt	0.00248979	17	21280535	3.05e-21	344729	-0.0235572	G	C	0.625967
45798	rs9369695	ukb-d-30300_irnt	High light scatter reticulocyte count || id:ukb-d-30300_irnt	0.00267305	6	47440565	4.63e-21	344729	0.0251741	A	C	0.277345
45799	rs4390341	ukb-d-30300_irnt	High light scatter reticulocyte count || id:ukb-d-30300_irnt	0.0027626	11	8745711	7.82e-21	344729	-0.0258653	T	C	0.254233
45800	rs61166126	ukb-d-30300_irnt	High light scatter reticulocyte count || id:ukb-d-30300_irnt	0.00269368	19	17252974	8.56e-21	344729	-0.0251943	C	T	0.310986
45801	rs10195252	ukb-d-30300_irnt	High light scatter reticulocyte count || id:ukb-d-30300_irnt	0.00243243	2	165513091	1.92e-20	344729	-0.0225416	C	T	0.406254
45802	rs74035509	ukb-d-30300_irnt	High light scatter reticulocyte count || id:ukb-d-30300_irnt	0.0044916	16	88567333	8.42e-20	344729	0.0409103	T	C	0.077685
45803	rs964184	ukb-d-30300_irnt	High light scatter reticulocyte count || id:ukb-d-30300_irnt	0.00351857	11	116648917	9.08e-20	344729	-0.0320191	C	G	0.867716
45804	rs1123751	ukb-d-30300_irnt	High light scatter reticulocyte count || id:ukb-d-30300_irnt	0.00283099	19	1183851	1.27e-19	344729	-0.0256578	G	C	0.233847
45805	rs11627485	ukb-d-30300_irnt	High light scatter reticulocyte count || id:ukb-d-30300_irnt	0.00240439	14	65487694	2.37e-19	344729	0.0216274	C	T	0.449896
45806	rs140522	ukb-d-30300_irnt	High light scatter reticulocyte count || id:ukb-d-30300_irnt	0.00254089	22	50971266	2.6e-19	344729	-0.0228295	C	T	0.67234
45807	rs62070183	ukb-d-30300_irnt	High light scatter reticulocyte count || id:ukb-d-30300_irnt	0.00305937	17	31164367	3.11e-19	344729	0.0274276	C	T	0.188043
45808	rs41385645	ukb-d-30300_irnt	High light scatter reticulocyte count || id:ukb-d-30300_irnt	0.00610411	7	98974038	3.39e-19	344729	-0.0546662	A	T	0.0398445
45809	rs6494407	ukb-d-30300_irnt	High light scatter reticulocyte count || id:ukb-d-30300_irnt	0.00250021	15	63803829	6.38e-19	344729	-0.0222162	G	A	0.647287
45810	rs1776050	ukb-d-30300_irnt	High light scatter reticulocyte count || id:ukb-d-30300_irnt	0.00303355	1	220094000	9.04e-19	344729	0.0268375	C	T	0.809284
45811	rs11687659	ukb-d-30300_irnt	High light scatter reticulocyte count || id:ukb-d-30300_irnt	0.00251453	2	191741197	1.01e-18	344729	-0.0222156	A	C	0.344182
45812	rs34524896	ukb-d-30300_irnt	High light scatter reticulocyte count || id:ukb-d-30300_irnt	0.00561025	20	57594684	1.66e-18	344729	0.0492498	T	C	0.0474402
45813	rs1036332	ukb-d-30300_irnt	High light scatter reticulocyte count || id:ukb-d-30300_irnt	0.00272775	1	199012478	2.79e-18	344729	0.0237869	C	A	0.739081
45814	rs657008	ukb-d-30300_irnt	High light scatter reticulocyte count || id:ukb-d-30300_irnt	0.0025363	19	49373632	4.22e-18	344729	0.0219974	G	A	0.329758
45815	rs1260326	ukb-d-30300_irnt	High light scatter reticulocyte count || id:ukb-d-30300_irnt	0.00244171	2	27730940	5.44e-18	344729	-0.0211069	C	T	0.607041
45816	rs217766	ukb-d-30300_irnt	High light scatter reticulocyte count || id:ukb-d-30300_irnt	0.00300925	11	16798672	6.68e-18	344729	-0.0259418	C	A	0.197827
45817	rs6736362	ukb-d-30300_irnt	High light scatter reticulocyte count || id:ukb-d-30300_irnt	0.00241143	2	219115108	8.78e-18	344729	-0.0207127	T	C	0.562144
45818	rs6440099	ukb-d-30300_irnt	High light scatter reticulocyte count || id:ukb-d-30300_irnt	0.0024321	3	142356226	1.31e-17	344729	0.020779	T	C	0.592168
45819	rs11670562	ukb-d-30300_irnt	High light scatter reticulocyte count || id:ukb-d-30300_irnt	0.00273279	19	45743640	1.37e-17	344729	0.0233327	C	T	0.259282
45820	rs17853159	ukb-d-30300_irnt	High light scatter reticulocyte count || id:ukb-d-30300_irnt	0.00435987	1	45810865	4.48e-17	344729	0.0366226	A	G	0.0814654
45821	rs6922416	ukb-d-30300_irnt	High light scatter reticulocyte count || id:ukb-d-30300_irnt	0.00244315	6	126166867	3e-16	344729	0.01997	T	C	0.396752
45822	rs11650263	ukb-d-30300_irnt	High light scatter reticulocyte count || id:ukb-d-30300_irnt	0.00264596	17	76251087	3.22e-16	344729	-0.0216045	G	C	0.28735
45823	rs151302653	ukb-d-30300_irnt	High light scatter reticulocyte count || id:ukb-d-30300_irnt	0.00346131	16	89973783	3.65e-16	344729	0.02821	C	G	0.144881
45824	rs35237252	ukb-d-30300_irnt	High light scatter reticulocyte count || id:ukb-d-30300_irnt	0.00277193	8	19870271	4.06e-16	344729	-0.0225558	A	C	0.250628
45825	rs1143676	ukb-d-30300_irnt	High light scatter reticulocyte count || id:ukb-d-30300_irnt	0.00253672	2	182395345	4.15e-16	344729	-0.0206351	A	G	0.668532
45826	rs113890833	ukb-d-30300_irnt	High light scatter reticulocyte count || id:ukb-d-30300_irnt	0.00327336	3	46484573	9.75e-16	344729	0.026286	A	G	0.161642
45827	rs73567918	ukb-d-30300_irnt	High light scatter reticulocyte count || id:ukb-d-30300_irnt	0.00398067	6	139786054	1.04e-15	344729	0.0319342	A	T	0.100746
45828	rs6677805	ukb-d-30300_irnt	High light scatter reticulocyte count || id:ukb-d-30300_irnt	0.00243666	1	183874999	1.11e-15	344729	-0.0195292	A	G	0.596544
45829	rs71658797	ukb-d-30300_irnt	High light scatter reticulocyte count || id:ukb-d-30300_irnt	0.00364103	1	77967507	1.26e-15	344729	0.0291228	A	T	0.12359
45830	rs112736369	ukb-d-30300_irnt	High light scatter reticulocyte count || id:ukb-d-30300_irnt	0.0068618	2	220188598	1.49e-15	344729	0.0547471	T	C	0.0336542
45831	rs892090	ukb-d-30300_irnt	High light scatter reticulocyte count || id:ukb-d-30300_irnt	0.00321017	19	55539072	1.69e-15	344729	0.0255622	G	T	0.834463
45832	rs1891199	ukb-d-30300_irnt	High light scatter reticulocyte count || id:ukb-d-30300_irnt	0.00239061	6	2481290	2.62e-15	344729	-0.0189052	G	A	0.519211
45833	rs13829	ukb-d-30300_irnt	High light scatter reticulocyte count || id:ukb-d-30300_irnt	0.00458249	13	45605747	3.36e-15	344729	-0.0360968	G	T	0.0737651
45834	rs148795114	ukb-d-30300_irnt	High light scatter reticulocyte count || id:ukb-d-30300_irnt	0.0059965	14	67659854	4.36e-15	344729	-0.0470392	A	G	0.0444264
45835	rs781567	ukb-d-30300_irnt	High light scatter reticulocyte count || id:ukb-d-30300_irnt	0.00240832	4	57707203	5.5e-15	344729	0.0188217	T	C	0.540318
45836	rs3809797	ukb-d-30300_irnt	High light scatter reticulocyte count || id:ukb-d-30300_irnt	0.00421297	17	27065211	9.18e-15	344729	-0.0326524	C	T	0.0881696
45837	rs2274558	ukb-d-30300_irnt	High light scatter reticulocyte count || id:ukb-d-30300_irnt	0.00243971	9	89371743	9.96e-15	344729	-0.0188835	T	C	0.58015
45838	rs2978086	ukb-d-30300_irnt	High light scatter reticulocyte count || id:ukb-d-30300_irnt	0.00258132	8	101766275	1.48e-14	344729	-0.0198501	T	C	0.315297
45839	rs9271461	ukb-d-30300_irnt	High light scatter reticulocyte count || id:ukb-d-30300_irnt	0.00249988	6	32588500	1.49e-14	344729	0.0192209	A	G	0.389512
45840	rs7078927	ukb-d-30300_irnt	High light scatter reticulocyte count || id:ukb-d-30300_irnt	0.00677799	10	64926226	1.67e-14	344729	0.0520171	C	T	0.0320546
45841	rs183235732	ukb-d-30300_irnt	High light scatter reticulocyte count || id:ukb-d-30300_irnt	0.00641393	19	10842633	1.68e-14	344729	0.0492186	A	T	0.036015
45842	rs11097789	ukb-d-30300_irnt	High light scatter reticulocyte count || id:ukb-d-30300_irnt	0.00249415	4	103502762	2.71e-14	344729	-0.0189855	C	T	0.357865
45843	rs2670302	ukb-d-30300_irnt	High light scatter reticulocyte count || id:ukb-d-30300_irnt	0.00244496	20	3613606	2.99e-14	344729	-0.0185794	A	G	0.395436
45844	rs2298429	ukb-d-30300_irnt	High light scatter reticulocyte count || id:ukb-d-30300_irnt	0.00307987	22	21983260	4.03e-14	344729	-0.0232847	G	A	0.184214
45845	rs73208061	ukb-d-30300_irnt	High light scatter reticulocyte count || id:ukb-d-30300_irnt	0.00260019	3	195774890	5.07e-14	344729	-0.0195808	A	G	0.350505
45846	rs149290349	ukb-d-30300_irnt	High light scatter reticulocyte count || id:ukb-d-30300_irnt	0.00458263	2	43451957	5.42e-14	344729	-0.0344695	A	G	0.0749683
45847	rs17182090	ukb-d-30300_irnt	High light scatter reticulocyte count || id:ukb-d-30300_irnt	0.00260136	14	73392096	6.69e-14	344729	-0.0194947	T	C	0.306289
45848	rs4910498	ukb-d-30300_irnt	High light scatter reticulocyte count || id:ukb-d-30300_irnt	0.00249348	11	9765503	1.12e-13	344729	0.0185177	T	A	0.643228
45849	rs12714203	ukb-d-30300_irnt	High light scatter reticulocyte count || id:ukb-d-30300_irnt	0.00257967	2	86993774	1.14e-13	344729	0.0191519	A	G	0.687952
45850	rs11206813	ukb-d-30300_irnt	High light scatter reticulocyte count || id:ukb-d-30300_irnt	0.00239079	1	56917952	1.41e-13	344729	0.0176824	A	C	0.497663
45851	rs9910991	ukb-d-30300_irnt	High light scatter reticulocyte count || id:ukb-d-30300_irnt	0.00246548	17	80481193	1.41e-13	344729	-0.0182337	A	G	0.460901
45852	rs10760112	ukb-d-30300_irnt	High light scatter reticulocyte count || id:ukb-d-30300_irnt	0.00259368	9	123467570	2.09e-13	344729	0.0190458	T	C	0.694525
45853	rs79512403	ukb-d-30300_irnt	High light scatter reticulocyte count || id:ukb-d-30300_irnt	0.00439414	7	123408499	2.3e-13	344729	0.0322099	G	T	0.0805517
45854	rs1169289	ukb-d-30300_irnt	High light scatter reticulocyte count || id:ukb-d-30300_irnt	0.00242697	12	121416622	3.06e-13	344729	0.0176974	G	C	0.437829
45855	rs1354034	ukb-d-30300_irnt	High light scatter reticulocyte count || id:ukb-d-30300_irnt	0.00243449	3	56849749	4.22e-13	344729	-0.0176469	C	T	0.601467
45856	rs34875178	ukb-d-30300_irnt	High light scatter reticulocyte count || id:ukb-d-30300_irnt	0.00239053	18	67522821	5.45e-13	344729	0.017245	T	C	0.474777
45857	rs56090758	ukb-d-30300_irnt	High light scatter reticulocyte count || id:ukb-d-30300_irnt	0.0024298	6	132836304	8.54e-13	344729	-0.0173789	A	G	0.473243
45858	rs6905288	ukb-d-30300_irnt	High light scatter reticulocyte count || id:ukb-d-30300_irnt	0.00240986	6	43758873	9.26e-13	344729	0.0172095	A	G	0.567441
45859	rs11785840	ukb-d-30300_irnt	High light scatter reticulocyte count || id:ukb-d-30300_irnt	0.00239114	8	142234747	9.52e-13	344729	0.0170668	C	T	0.515944
45860	rs7949696	ukb-d-30300_irnt	High light scatter reticulocyte count || id:ukb-d-30300_irnt	0.00267421	11	44583607	9.64e-13	344729	0.0190827	A	T	0.720924
45861	rs1023243	ukb-d-30300_irnt	High light scatter reticulocyte count || id:ukb-d-30300_irnt	0.00243168	13	42151623	1.05e-12	344729	-0.0173237	A	G	0.543659
45862	rs28628791	ukb-d-30300_irnt	High light scatter reticulocyte count || id:ukb-d-30300_irnt	0.00308796	1	25646748	1.19e-12	344729	0.0219455	C	A	0.755057
45863	rs151804	ukb-d-30300_irnt	High light scatter reticulocyte count || id:ukb-d-30300_irnt	0.00271154	5	53452060	1.31e-12	344729	-0.0192343	G	A	0.266012
45864	rs62359095	ukb-d-30300_irnt	High light scatter reticulocyte count || id:ukb-d-30300_irnt	0.00307644	5	57219109	1.31e-12	344729	-0.0218219	A	G	0.186865
45865	rs11601694	ukb-d-30300_irnt	High light scatter reticulocyte count || id:ukb-d-30300_irnt	0.00578381	11	47614575	1.32e-12	344729	0.0410223	T	C	0.044736
45866	rs57411119	ukb-d-30300_irnt	High light scatter reticulocyte count || id:ukb-d-30300_irnt	0.0119635	11	63951996	1.56e-12	344729	-0.084569	C	A	0.0101267
45867	rs551118	ukb-d-30300_irnt	High light scatter reticulocyte count || id:ukb-d-30300_irnt	0.00245633	16	88856084	1.7e-12	344729	-0.0173358	G	C	0.578011
45868	rs12350739	ukb-d-30300_irnt	High light scatter reticulocyte count || id:ukb-d-30300_irnt	0.00246772	9	16885017	2.15e-12	344729	-0.0173352	A	G	0.612749
45869	rs7010917	ukb-d-30300_irnt	High light scatter reticulocyte count || id:ukb-d-30300_irnt	0.00366664	8	102076240	2.3e-12	344729	-0.025722	G	C	0.121235
45870	rs59582960	ukb-d-30300_irnt	High light scatter reticulocyte count || id:ukb-d-30300_irnt	0.00361294	1	22718328	2.65e-12	344729	-0.025274	A	G	0.124957
45871	rs72801474	ukb-d-30300_irnt	High light scatter reticulocyte count || id:ukb-d-30300_irnt	0.00411846	5	132444128	3.05e-12	344729	0.0287293	A	G	0.0926191
45872	rs59893503	ukb-d-30300_irnt	High light scatter reticulocyte count || id:ukb-d-30300_irnt	0.00632049	7	47437274	3.36e-12	344729	-0.0440039	A	G	0.0373127
45873	rs36093510	ukb-d-30300_irnt	High light scatter reticulocyte count || id:ukb-d-30300_irnt	0.0045789	14	65226379	3.76e-12	344729	-0.0318056	A	G	0.0757357
45874	rs11545157	ukb-d-30300_irnt	High light scatter reticulocyte count || id:ukb-d-30300_irnt	0.00377062	4	146055117	4.35e-12	344729	0.0261141	C	T	0.112732
45875	rs28471687	ukb-d-30300_irnt	High light scatter reticulocyte count || id:ukb-d-30300_irnt	0.00441527	8	72459582	5.17e-12	344729	0.0304699	G	A	0.079511
45876	rs2542589	ukb-d-30300_irnt	High light scatter reticulocyte count || id:ukb-d-30300_irnt	0.00255883	2	54021225	5.51e-12	344729	0.0176355	G	C	0.325775
45877	rs6708784	ukb-d-30300_irnt	High light scatter reticulocyte count || id:ukb-d-30300_irnt	0.00239079	2	111927379	5.82e-12	344729	-0.0164586	G	A	0.497603
45878	rs7141706	ukb-d-30300_irnt	High light scatter reticulocyte count || id:ukb-d-30300_irnt	0.00416359	14	55686601	9.07e-12	344729	-0.0283991	G	C	0.0906029
45879	rs2190504	ukb-d-30300_irnt	High light scatter reticulocyte count || id:ukb-d-30300_irnt	0.00240373	7	30507380	9.49e-12	344729	-0.0163798	C	T	0.443467
45880	rs4872313	ukb-d-30300_irnt	High light scatter reticulocyte count || id:ukb-d-30300_irnt	0.00248757	8	25314860	9.58e-12	344729	-0.0169475	G	A	0.640078
45881	rs519961	ukb-d-30300_irnt	High light scatter reticulocyte count || id:ukb-d-30300_irnt	0.00253035	11	85832424	1.06e-11	344729	0.0172025	C	T	0.663611
45882	rs114247628	ukb-d-30300_irnt	High light scatter reticulocyte count || id:ukb-d-30300_irnt	0.0162983	1	25675530	1.24e-11	344729	0.110427	A	G	0.00568706
45883	rs8050500	ukb-d-30300_irnt	High light scatter reticulocyte count || id:ukb-d-30300_irnt	0.00240106	16	31404571	1.27e-11	344729	0.0162594	C	T	0.4462
45884	rs662250	ukb-d-30300_irnt	High light scatter reticulocyte count || id:ukb-d-30300_irnt	0.00244149	2	219374117	1.3e-11	344729	0.0165251	A	T	0.60436
45885	rs679147	ukb-d-30300_irnt	High light scatter reticulocyte count || id:ukb-d-30300_irnt	0.00252964	11	65644363	1.48e-11	344729	-0.0170757	G	A	0.665628
45886	rs330934	ukb-d-30300_irnt	High light scatter reticulocyte count || id:ukb-d-30300_irnt	0.00253673	8	9013766	1.85e-11	344729	-0.01704	T	C	0.333895
45887	rs4148155	ukb-d-30300_irnt	High light scatter reticulocyte count || id:ukb-d-30300_irnt	0.00374832	4	89054667	1.99e-11	344729	-0.025141	G	A	0.114244
45888	rs11688682	ukb-d-30300_irnt	High light scatter reticulocyte count || id:ukb-d-30300_irnt	0.00277906	2	121347612	2.01e-11	344729	-0.0186349	C	G	0.270473
45889	rs13037063	ukb-d-30300_irnt	High light scatter reticulocyte count || id:ukb-d-30300_irnt	0.0027806	20	47525665	2.7e-11	344729	-0.0185255	A	G	0.246746
45890	rs7429705	ukb-d-30300_irnt	High light scatter reticulocyte count || id:ukb-d-30300_irnt	0.00261375	3	72291224	2.77e-11	344729	0.0174038	T	C	0.702545
45891	rs68062772	ukb-d-30300_irnt	High light scatter reticulocyte count || id:ukb-d-30300_irnt	0.00308382	3	195171795	3.42e-11	344729	0.0204378	G	A	0.183135
45892	rs7803537	ukb-d-30300_irnt	High light scatter reticulocyte count || id:ukb-d-30300_irnt	0.00253176	7	129997996	3.84e-11	344729	0.016736	G	A	0.659471
45893	rs2858942	ukb-d-30300_irnt	High light scatter reticulocyte count || id:ukb-d-30300_irnt	0.00262536	16	225653	4.24e-11	344729	0.0173156	C	A	0.704681
45894	rs143949361	ukb-d-30300_irnt	High light scatter reticulocyte count || id:ukb-d-30300_irnt	0.00384248	2	32518557	4.67e-11	344729	-0.0252892	C	T	0.109768
45895	rs17710008	ukb-d-30300_irnt	High light scatter reticulocyte count || id:ukb-d-30300_irnt	0.00307066	6	153043035	4.72e-11	344729	0.020204	A	G	0.186095
45896	rs7644277	ukb-d-30300_irnt	High light scatter reticulocyte count || id:ukb-d-30300_irnt	0.00377327	3	20137988	5.18e-11	344729	-0.0247751	A	T	0.112902
45897	rs2337630	ukb-d-30300_irnt	High light scatter reticulocyte count || id:ukb-d-30300_irnt	0.00258414	12	123733086	5.9e-11	344729	0.0169169	T	A	0.690487
45898	rs34259616	ukb-d-30300_irnt	High light scatter reticulocyte count || id:ukb-d-30300_irnt	0.00238833	20	60826161	6.55e-11	344729	-0.0155977	A	G	0.469897
45899	rs10915225	ukb-d-30300_irnt	High light scatter reticulocyte count || id:ukb-d-30300_irnt	0.00238465	1	29416640	9.72e-11	344729	0.0154323	T	G	0.49926
45900	rs4149081	ukb-d-30300_irnt	High light scatter reticulocyte count || id:ukb-d-30300_irnt	0.00324192	12	21378021	1.1e-10	344729	0.0209199	A	G	0.161169
45901	rs10252234	ukb-d-30300_irnt	High light scatter reticulocyte count || id:ukb-d-30300_irnt	0.00281935	7	1114381	1.26e-10	344729	-0.0181344	T	C	0.235023
45902	rs2899319	ukb-d-30300_irnt	High light scatter reticulocyte count || id:ukb-d-30300_irnt	0.00247386	22	39874314	1.32e-10	344729	0.0158946	C	A	0.615719
45903	rs11145376	ukb-d-30300_irnt	High light scatter reticulocyte count || id:ukb-d-30300_irnt	0.00292125	9	79905423	1.58e-10	344729	-0.0186892	C	T	0.211076
45904	rs2280139	ukb-d-30300_irnt	High light scatter reticulocyte count || id:ukb-d-30300_irnt	0.00239654	12	57845706	1.67e-10	344729	-0.0153121	A	G	0.504896
45905	rs13136833	ukb-d-30300_irnt	High light scatter reticulocyte count || id:ukb-d-30300_irnt	0.0034849	4	18030282	1.73e-10	344729	0.022248	C	T	0.135388
45906	rs9515445	ukb-d-30300_irnt	High light scatter reticulocyte count || id:ukb-d-30300_irnt	0.00240924	13	112204581	1.97e-10	344729	0.0153315	C	A	0.449269
45907	rs56130222	ukb-d-30300_irnt	High light scatter reticulocyte count || id:ukb-d-30300_irnt	0.00293465	2	192463316	2.08e-10	344729	-0.0186509	T	C	0.784297
45908	rs3763616	ukb-d-30300_irnt	High light scatter reticulocyte count || id:ukb-d-30300_irnt	0.00269794	9	91934787	2.14e-10	344729	0.0171342	G	A	0.722567
45909	rs703005	ukb-d-30300_irnt	High light scatter reticulocyte count || id:ukb-d-30300_irnt	0.00245448	10	26758576	2.16e-10	344729	0.0155845	T	C	0.595156
45910	rs4729260	ukb-d-30300_irnt	High light scatter reticulocyte count || id:ukb-d-30300_irnt	0.00253838	7	96117918	2.34e-10	344729	0.0160866	C	G	0.665627
45911	rs1814565	ukb-d-30300_irnt	High light scatter reticulocyte count || id:ukb-d-30300_irnt	0.00246776	3	142716921	2.6e-10	344729	0.0155992	C	T	0.624465
45912	rs12200266	ukb-d-30300_irnt	High light scatter reticulocyte count || id:ukb-d-30300_irnt	0.00402769	6	7217053	3.34e-10	344729	0.0253032	G	A	0.0986364
45913	rs35782301	ukb-d-30300_irnt	High light scatter reticulocyte count || id:ukb-d-30300_irnt	0.00260723	1	150861859	3.57e-10	344729	0.0163529	T	C	0.298636
45914	rs61856375	ukb-d-30300_irnt	High light scatter reticulocyte count || id:ukb-d-30300_irnt	0.00428877	1	248145684	4.03e-10	344729	-0.0268184	A	T	0.0968391
45915	rs72966926	ukb-d-30300_irnt	High light scatter reticulocyte count || id:ukb-d-30300_irnt	0.00354541	18	57328396	4.2e-10	344729	-0.0221468	A	G	0.130394
45916	rs1593971	ukb-d-30300_irnt	High light scatter reticulocyte count || id:ukb-d-30300_irnt	0.00240815	5	43413444	4.23e-10	344729	-0.0150405	A	G	0.496814
45917	rs61830291	ukb-d-30300_irnt	High light scatter reticulocyte count || id:ukb-d-30300_irnt	0.00404276	1	221001142	5.96e-10	344729	0.0250318	C	A	0.0971763
45918	rs633323	ukb-d-30300_irnt	High light scatter reticulocyte count || id:ukb-d-30300_irnt	0.00260475	2	31463044	6.06e-10	344729	-0.0161211	T	A	0.69728
45919	rs12406643	ukb-d-30300_irnt	High light scatter reticulocyte count || id:ukb-d-30300_irnt	0.00307374	1	43311563	6.12e-10	344729	0.0190191	G	A	0.185449
45920	rs3808576	ukb-d-30300_irnt	High light scatter reticulocyte count || id:ukb-d-30300_irnt	0.00262809	8	26266834	6.23e-10	344729	0.0162538	A	G	0.702356
45921	rs7303327	ukb-d-30300_irnt	High light scatter reticulocyte count || id:ukb-d-30300_irnt	0.00243998	12	108146281	6.88e-10	344729	0.0150522	A	G	0.393751
45922	rs12757307	ukb-d-30300_irnt	High light scatter reticulocyte count || id:ukb-d-30300_irnt	0.00385364	1	93400349	7.78e-10	344729	0.0236982	A	G	0.109277
45923	rs17687755	ukb-d-30300_irnt	High light scatter reticulocyte count || id:ukb-d-30300_irnt	0.00263724	15	42229838	8.86e-10	344729	-0.0161634	C	G	0.288451
45924	rs12922301	ukb-d-30300_irnt	High light scatter reticulocyte count || id:ukb-d-30300_irnt	0.00288242	16	84794870	8.91e-10	344729	0.0176634	G	A	0.219768
45925	rs4804414	ukb-d-30300_irnt	High light scatter reticulocyte count || id:ukb-d-30300_irnt	0.00241243	19	7223785	9.03e-10	344729	0.0147781	T	C	0.429088
45926	rs7424771	ukb-d-30300_irnt	High light scatter reticulocyte count || id:ukb-d-30300_irnt	0.00240103	2	161276378	9.22e-10	344729	0.0147005	A	G	0.446927
45927	rs7346	ukb-d-30300_irnt	High light scatter reticulocyte count || id:ukb-d-30300_irnt	0.00304497	2	234113057	1.03e-09	344729	0.0185873	A	G	0.190673
45928	rs2298989	ukb-d-30300_irnt	High light scatter reticulocyte count || id:ukb-d-30300_irnt	0.00242842	4	110891673	1.06e-09	344729	0.0148141	C	T	0.423566
45929	rs10139077	ukb-d-30300_irnt	High light scatter reticulocyte count || id:ukb-d-30300_irnt	0.00256617	14	37875106	1.54e-09	344729	0.0154997	G	T	0.661087
45930	rs6057602	ukb-d-30300_irnt	High light scatter reticulocyte count || id:ukb-d-30300_irnt	0.00260303	20	31181808	1.56e-09	344729	0.0157186	T	G	0.698234
45931	rs243332	ukb-d-30300_irnt	High light scatter reticulocyte count || id:ukb-d-30300_irnt	0.00266316	16	11349678	1.7e-09	344729	-0.0160427	T	C	0.276496
45932	rs3027257	ukb-d-30300_irnt	High light scatter reticulocyte count || id:ukb-d-30300_irnt	0.0063501	17	8112253	1.72e-09	344729	-0.0382421	T	C	0.0368419
45933	rs34094195	ukb-d-30300_irnt	High light scatter reticulocyte count || id:ukb-d-30300_irnt	0.0040294	1	3707037	1.78e-09	344729	-0.0242426	G	C	0.0978007
45934	rs247975	ukb-d-30300_irnt	High light scatter reticulocyte count || id:ukb-d-30300_irnt	0.00239563	3	173107443	1.94e-09	344729	0.0143807	C	T	0.530155
45935	rs72797599	ukb-d-30300_irnt	High light scatter reticulocyte count || id:ukb-d-30300_irnt	0.00703488	5	154195205	2.03e-09	344729	-0.0421802	A	G	0.0298987
45936	rs1466226	ukb-d-30300_irnt	High light scatter reticulocyte count || id:ukb-d-30300_irnt	0.00239832	8	131025818	2.13e-09	344729	0.0143606	C	T	0.540722
45937	rs12421055	ukb-d-30300_irnt	High light scatter reticulocyte count || id:ukb-d-30300_irnt	0.00276365	11	122528352	2.22e-09	344729	0.0165293	C	A	0.248826
45938	rs79323307	ukb-d-30300_irnt	High light scatter reticulocyte count || id:ukb-d-30300_irnt	0.00528706	13	110400499	2.42e-09	344729	0.0315483	A	G	0.0546972
45939	rs7953440	ukb-d-30300_irnt	High light scatter reticulocyte count || id:ukb-d-30300_irnt	0.00253797	12	93747502	2.48e-09	344729	-0.0151333	T	G	0.660782
45940	rs4078252	ukb-d-30300_irnt	High light scatter reticulocyte count || id:ukb-d-30300_irnt	0.002568	5	112455467	2.54e-09	344729	0.0153034	T	C	0.322741
45941	rs4709746	ukb-d-30300_irnt	High light scatter reticulocyte count || id:ukb-d-30300_irnt	0.0035248	6	164133001	2.72e-09	344729	-0.0209646	T	C	0.133968
45942	rs8751	ukb-d-30300_irnt	High light scatter reticulocyte count || id:ukb-d-30300_irnt	0.00690516	5	95149816	3.37e-09	344729	0.0408269	C	T	0.0309037
45943	rs2964199	ukb-d-30300_irnt	High light scatter reticulocyte count || id:ukb-d-30300_irnt	0.0025881	5	57532775	3.46e-09	344729	-0.0152911	C	T	0.680108
45944	rs35418033	ukb-d-30300_irnt	High light scatter reticulocyte count || id:ukb-d-30300_irnt	0.00304982	8	41416190	4.68e-09	344729	0.017867	T	A	0.192638
45945	rs10758656	ukb-d-30300_irnt	High light scatter reticulocyte count || id:ukb-d-30300_irnt	0.0029324	9	4852599	5.37e-09	344729	-0.017112	G	A	0.209908
45946	rs17298829	ukb-d-30300_irnt	High light scatter reticulocyte count || id:ukb-d-30300_irnt	0.00411144	11	102863135	5.48e-09	344729	-0.0239779	A	G	0.0947059
45947	rs7302816	ukb-d-30300_irnt	High light scatter reticulocyte count || id:ukb-d-30300_irnt	0.00301833	12	89950320	6.32e-09	344729	0.0175311	C	A	0.198055
45948	rs2618039	ukb-d-30300_irnt	High light scatter reticulocyte count || id:ukb-d-30300_irnt	0.00246224	1	112324111	6.41e-09	344729	0.0142956	T	A	0.381055
45949	rs72711420	ukb-d-30300_irnt	High light scatter reticulocyte count || id:ukb-d-30300_irnt	0.00541933	15	32170148	6.81e-09	344729	-0.0314091	A	T	0.0514458
45950	rs4252424	ukb-d-30300_irnt	High light scatter reticulocyte count || id:ukb-d-30300_irnt	0.00313086	7	142624333	7.46e-09	344729	-0.0180972	A	G	0.176097
45951	rs28601761	ukb-d-30300_irnt	High light scatter reticulocyte count || id:ukb-d-30300_irnt	0.00244809	8	126500031	7.72e-09	344729	-0.0141366	G	C	0.419438
45952	rs3822469	ukb-d-30300_irnt	High light scatter reticulocyte count || id:ukb-d-30300_irnt	0.00294199	5	36645367	8.33e-09	344729	0.0169514	G	A	0.209904
45953	rs900968	ukb-d-30300_irnt	High light scatter reticulocyte count || id:ukb-d-30300_irnt	0.00631952	18	43336920	9.1e-09	344729	-0.0363169	A	G	0.0374525
45954	rs2439737	ukb-d-30300_irnt	High light scatter reticulocyte count || id:ukb-d-30300_irnt	0.00239224	3	12281664	9.67e-09	344729	-0.0137234	T	G	0.497418
45955	rs799449	ukb-d-30300_irnt	High light scatter reticulocyte count || id:ukb-d-30300_irnt	0.00241222	7	44784697	9.91e-09	344729	0.013828	T	C	0.557925
45956	rs76082446	ukb-d-30300_irnt	High light scatter reticulocyte count || id:ukb-d-30300_irnt	0.00327464	3	71624342	1.12e-08	344729	0.0187026	A	G	0.158499
45957	rs1375908	ukb-d-30300_irnt	High light scatter reticulocyte count || id:ukb-d-30300_irnt	0.00510138	12	80308639	1.24e-08	344729	-0.0290456	A	T	0.941951
45958	rs66846531	ukb-d-30300_irnt	High light scatter reticulocyte count || id:ukb-d-30300_irnt	0.00249368	18	20951067	1.25e-08	344729	-0.0141962	C	T	0.398975
45959	rs10933671	ukb-d-30300_irnt	High light scatter reticulocyte count || id:ukb-d-30300_irnt	0.00258747	3	194484280	1.44e-08	344729	-0.0146672	A	C	0.311277
45960	rs12951460	ukb-d-30300_irnt	High light scatter reticulocyte count || id:ukb-d-30300_irnt	0.00246191	17	76370557	1.62e-08	344729	0.0139065	T	C	0.493131
45961	rs4790740	ukb-d-30300_irnt	High light scatter reticulocyte count || id:ukb-d-30300_irnt	0.00245889	17	1536312	1.62e-08	344729	0.0138892	G	A	0.611359
45962	rs17443495	ukb-d-30300_irnt	High light scatter reticulocyte count || id:ukb-d-30300_irnt	0.00242155	2	37117502	1.62e-08	344729	-0.0136773	C	G	0.419443
45963	rs60714848	ukb-d-30300_irnt	High light scatter reticulocyte count || id:ukb-d-30300_irnt	0.00366799	14	103217292	1.87e-08	344729	0.0206272	T	C	0.121388
45964	rs13008503	ukb-d-30300_irnt	High light scatter reticulocyte count || id:ukb-d-30300_irnt	0.00278233	2	98503213	1.99e-08	344729	0.015616	T	C	0.757165
45965	rs7220504	ukb-d-30300_irnt	High light scatter reticulocyte count || id:ukb-d-30300_irnt	0.00259316	17	1328217	2.06e-08	344729	0.0145392	A	T	0.69402
45966	rs7135760	ukb-d-30300_irnt	High light scatter reticulocyte count || id:ukb-d-30300_irnt	0.00261692	12	26786911	2.24e-08	344729	-0.0146343	T	C	0.296109
45967	rs10823365	ukb-d-30300_irnt	High light scatter reticulocyte count || id:ukb-d-30300_irnt	0.00242184	10	71170766	2.31e-08	344729	-0.013532	C	G	0.424351
45968	rs11196218	ukb-d-30300_irnt	High light scatter reticulocyte count || id:ukb-d-30300_irnt	0.00266656	10	114840494	2.49e-08	344729	-0.0148635	A	G	0.27764
45969	rs3856505	ukb-d-30300_irnt	High light scatter reticulocyte count || id:ukb-d-30300_irnt	0.00292944	2	203028129	2.57e-08	344729	-0.0163126	G	A	0.787584
45970	rs2495477	ukb-d-30300_irnt	High light scatter reticulocyte count || id:ukb-d-30300_irnt	0.00249401	1	55518467	2.8e-08	344729	0.0138514	G	A	0.391522
45971	rs10147992	ukb-d-30300_irnt	High light scatter reticulocyte count || id:ukb-d-30300_irnt	0.00244714	14	25503799	3.04e-08	344729	-0.0135548	G	A	0.384604
45972	rs934073	ukb-d-30300_irnt	High light scatter reticulocyte count || id:ukb-d-30300_irnt	0.00258835	2	25937165	3.14e-08	344729	0.0143222	G	C	0.307776
45973	rs10768778	ukb-d-30300_irnt	High light scatter reticulocyte count || id:ukb-d-30300_irnt	0.00240106	11	5315819	3.14e-08	344729	-0.0132859	G	A	0.470417
45974	rs11099886	ukb-d-30300_irnt	High light scatter reticulocyte count || id:ukb-d-30300_irnt	0.00242197	4	154416132	3.15e-08	344729	0.0134011	G	C	0.423805
45975	rs3745468	ukb-d-30300_irnt	High light scatter reticulocyte count || id:ukb-d-30300_irnt	0.00523265	19	50189818	3.44e-08	344729	0.0288724	C	G	0.0568644
45976	rs84688	ukb-d-30300_irnt	High light scatter reticulocyte count || id:ukb-d-30300_irnt	0.00269233	6	6710500	3.5e-08	344729	-0.0148465	G	A	0.732198
45977	rs78430964	ukb-d-30300_irnt	High light scatter reticulocyte count || id:ukb-d-30300_irnt	0.00531671	12	2516872	3.72e-08	344729	0.0292631	T	C	0.0541669
45978	rs59776887	ukb-d-30300_irnt	High light scatter reticulocyte count || id:ukb-d-30300_irnt	0.00346805	2	158508270	3.97e-08	344729	0.0190478	G	T	0.862502
45979	rs75530256	ukb-d-30300_irnt	High light scatter reticulocyte count || id:ukb-d-30300_irnt	0.00327458	4	128710573	4.12e-08	344729	0.0179637	A	G	0.161441
45980	rs45474996	ukb-d-30300_irnt	High light scatter reticulocyte count || id:ukb-d-30300_irnt	0.00376889	2	60723905	4.4e-08	344729	-0.0206312	A	G	0.112917
45981	rs10883026	ukb-d-30300_irnt	High light scatter reticulocyte count || id:ukb-d-30300_irnt	0.0024059	10	99793865	4.52e-08	344729	-0.0131587	T	C	0.520247
45982	rs12377329	ukb-d-30300_irnt	High light scatter reticulocyte count || id:ukb-d-30300_irnt	0.00285509	9	136963701	4.6e-08	344729	-0.0156071	T	C	0.237281
45983	rs4556923	ukb-d-30300_irnt	High light scatter reticulocyte count || id:ukb-d-30300_irnt	0.00351141	2	145256508	4.75e-08	344729	0.0191739	T	C	0.134195
45984	rs9947518	ukb-d-30300_irnt	High light scatter reticulocyte count || id:ukb-d-30300_irnt	0.0032475	18	21622251	4.86e-08	344729	-0.0177195	C	T	0.835784
45985	rs8060236	ukb-d-30300_irnt	High light scatter reticulocyte count || id:ukb-d-30300_irnt	0.00243117	16	15177695	4.88e-08	344729	-0.013264	A	T	0.594089
45986	rs1076872	ukb-d-30290_irnt	High light scatter reticulocyte percentage || id:ukb-d-30290_irnt	0.00258191	3	50329826	1e-200	344729	-0.0928878	G	A	0.6837
45987	rs592423	ukb-d-30290_irnt	High light scatter reticulocyte percentage || id:ukb-d-30290_irnt	0.0024106	6	139840693	1e-200	344729	-0.102518	C	A	0.553397
45988	rs10828725	ukb-d-30290_irnt	High light scatter reticulocyte percentage || id:ukb-d-30290_irnt	0.00248759	10	25218243	1e-200	344729	-0.0968301	T	G	0.371935
45989	rs35312489	ukb-d-30290_irnt	High light scatter reticulocyte percentage || id:ukb-d-30290_irnt	0.00430383	19	11293467	1e-200	344729	0.143863	T	C	0.0852151
45990	rs6084653	ukb-d-30290_irnt	High light scatter reticulocyte percentage || id:ukb-d-30290_irnt	0.00246104	20	4157072	1e-200	344729	-0.146922	G	C	0.390769
45991	rs115018790	ukb-d-30290_irnt	High light scatter reticulocyte percentage || id:ukb-d-30290_irnt	0.00603924	5	52088271	1.11e-173	344729	0.169773	A	G	0.0414308
45992	rs1339847	ukb-d-30290_irnt	High light scatter reticulocyte percentage || id:ukb-d-30290_irnt	0.00383988	1	248039294	1.33e-146	344729	0.0990568	A	G	0.109691
45993	rs7308053	ukb-d-30290_irnt	High light scatter reticulocyte percentage || id:ukb-d-30290_irnt	0.00255073	12	120880133	2.49e-139	344729	-0.064123	T	C	0.332711
45994	rs3896594	ukb-d-30290_irnt	High light scatter reticulocyte percentage || id:ukb-d-30290_irnt	0.00248518	2	8762414	3e-108	344729	0.0549478	G	T	0.382218
45995	rs2022003	ukb-d-30290_irnt	High light scatter reticulocyte percentage || id:ukb-d-30290_irnt	0.00268027	1	158586966	1.5e-106	344729	-0.0587855	T	A	0.277924
45996	rs4737010	ukb-d-30290_irnt	High light scatter reticulocyte percentage || id:ukb-d-30290_irnt	0.00286898	8	41630447	1.56e-100	344729	-0.0610865	A	G	0.228266
45997	rs17476364	ukb-d-30290_irnt	High light scatter reticulocyte percentage || id:ukb-d-30290_irnt	0.00384458	10	71094504	2.38e-98	344729	0.0809468	C	T	0.109865
45998	rs597808	ukb-d-30290_irnt	High light scatter reticulocyte percentage || id:ukb-d-30290_irnt	0.00241077	12	111973358	1.84e-94	344729	-0.0497238	G	A	0.516859
45999	rs11931330	ukb-d-30290_irnt	High light scatter reticulocyte percentage || id:ukb-d-30290_irnt	0.00260602	4	144891961	3.88e-93	344729	0.0533649	A	G	0.693282
46000	rs79220007	ukb-d-30290_irnt	High light scatter reticulocyte percentage || id:ukb-d-30290_irnt	0.00448259	6	26098474	1.54e-88	344729	0.0894469	C	T	0.0781607
46001	rs140521091	ukb-d-30290_irnt	High light scatter reticulocyte percentage || id:ukb-d-30290_irnt	0.00352195	2	24129389	4.49e-88	344729	-0.0700896	A	G	0.134716
46002	rs72785409	ukb-d-30290_irnt	High light scatter reticulocyte percentage || id:ukb-d-30290_irnt	0.003581	5	95166235	2.55e-83	344729	-0.06927	C	T	0.129625
46003	rs7094843	ukb-d-30290_irnt	High light scatter reticulocyte percentage || id:ukb-d-30290_irnt	0.00247598	10	104806654	7.08e-81	344729	-0.0471701	C	A	0.385292
46004	rs875742	ukb-d-30290_irnt	High light scatter reticulocyte percentage || id:ukb-d-30290_irnt	0.00244656	5	173287763	9.07e-80	344729	-0.0462817	A	G	0.405757
46005	rs1683587	ukb-d-30290_irnt	High light scatter reticulocyte percentage || id:ukb-d-30290_irnt	0.00257688	19	913048	5.14e-70	344729	-0.0455915	C	G	0.519227
46006	rs1560711	ukb-d-30290_irnt	High light scatter reticulocyte percentage || id:ukb-d-30290_irnt	0.00288788	19	10742287	3.88e-65	344729	0.0492311	T	C	0.776555
46007	rs35998524	ukb-d-30290_irnt	High light scatter reticulocyte percentage || id:ukb-d-30290_irnt	0.00409419	5	154035237	1.56e-62	344729	0.0683442	T	C	0.0960053
46008	rs17718103	ukb-d-30290_irnt	High light scatter reticulocyte percentage || id:ukb-d-30290_irnt	0.00322282	1	118156985	5.39e-62	344729	-0.0535594	G	T	0.16709
46009	rs9399137	ukb-d-30290_irnt	High light scatter reticulocyte percentage || id:ukb-d-30290_irnt	0.00275275	6	135419018	7.27e-58	344729	0.0441488	C	T	0.259277
46010	rs7908745	ukb-d-30290_irnt	High light scatter reticulocyte percentage || id:ukb-d-30290_irnt	0.00258565	10	45953767	6.44e-57	344729	0.0411169	G	A	0.316037
46011	rs2737252	ukb-d-30290_irnt	High light scatter reticulocyte percentage || id:ukb-d-30290_irnt	0.00266696	8	116663898	9.69e-55	344729	-0.0415633	A	G	0.284482
46012	rs4728335	ukb-d-30290_irnt	High light scatter reticulocyte percentage || id:ukb-d-30290_irnt	0.00251665	7	134382330	2.31e-54	344729	-0.0390808	C	G	0.350941
46013	rs1175550	ukb-d-30290_irnt	High light scatter reticulocyte percentage || id:ukb-d-30290_irnt	0.00289572	1	3691528	2.81e-54	344729	0.0449307	G	A	0.230932
46014	rs778387	ukb-d-30290_irnt	High light scatter reticulocyte percentage || id:ukb-d-30290_irnt	0.0025271	1	56624095	1.83e-50	344729	0.0377592	G	C	0.403969
46015	rs17423390	ukb-d-30290_irnt	High light scatter reticulocyte percentage || id:ukb-d-30290_irnt	0.00242555	1	22014471	1.02e-48	344729	0.035586	T	G	0.454422
46016	rs1065853	ukb-d-30290_irnt	High light scatter reticulocyte percentage || id:ukb-d-30290_irnt	0.00442381	19	45413233	4.1e-48	344729	-0.0644835	T	G	0.0803126
46017	rs2247856	ukb-d-30290_irnt	High light scatter reticulocyte percentage || id:ukb-d-30290_irnt	0.00240555	17	74381555	1.51e-47	344729	0.0348499	A	G	0.467522
46018	rs7194649	ukb-d-30290_irnt	High light scatter reticulocyte percentage || id:ukb-d-30290_irnt	0.0040176	16	215106	1.07e-44	344729	-0.0563606	A	C	0.105694
46019	rs8125560	ukb-d-30290_irnt	High light scatter reticulocyte percentage || id:ukb-d-30290_irnt	0.00306641	20	55971012	2.01e-44	344729	0.0428809	C	A	0.189823
46020	rs941718	ukb-d-30290_irnt	High light scatter reticulocyte percentage || id:ukb-d-30290_irnt	0.00268532	14	23495048	2.71e-44	344729	-0.0374938	C	T	0.277972
46021	rs117007413	ukb-d-30290_irnt	High light scatter reticulocyte percentage || id:ukb-d-30290_irnt	0.012804	6	30135134	3.65e-44	344729	-0.178506	C	T	0.00888112
46022	rs6474359	ukb-d-30290_irnt	High light scatter reticulocyte percentage || id:ukb-d-30290_irnt	0.00629676	8	41549194	5.05e-44	344729	0.0876398	C	T	0.0378776
46023	rs7028191	ukb-d-30290_irnt	High light scatter reticulocyte percentage || id:ukb-d-30290_irnt	0.00243933	9	137117496	1.47e-39	344729	0.0321086	T	C	0.439291
46024	rs2361710	ukb-d-30290_irnt	High light scatter reticulocyte percentage || id:ukb-d-30290_irnt	0.00240901	17	78111877	1.99e-39	344729	0.0316535	C	T	0.471256
46025	rs114609788	ukb-d-30290_irnt	High light scatter reticulocyte percentage || id:ukb-d-30290_irnt	0.00795962	14	74223967	1.1e-38	344729	0.103552	A	C	0.0236843
46026	rs818580	ukb-d-30290_irnt	High light scatter reticulocyte percentage || id:ukb-d-30290_irnt	0.00250866	7	16686501	1.81e-37	344729	-0.0320959	G	T	0.6289
46027	rs435964	ukb-d-30290_irnt	High light scatter reticulocyte percentage || id:ukb-d-30290_irnt	0.00270276	15	62782248	2.34e-37	344729	0.034525	G	T	0.275036
46028	rs4793085	ukb-d-30290_irnt	High light scatter reticulocyte percentage || id:ukb-d-30290_irnt	0.00254601	17	42320732	4.68e-37	344729	-0.0323845	C	A	0.658964
46029	rs1505307	ukb-d-30290_irnt	High light scatter reticulocyte percentage || id:ukb-d-30290_irnt	0.00252384	3	24343330	5.67e-37	344729	0.0320649	C	T	0.651581
46030	rs6914805	ukb-d-30290_irnt	High light scatter reticulocyte percentage || id:ukb-d-30290_irnt	0.00272909	6	16281187	4.91e-35	344729	-0.0337065	T	C	0.262614
46031	rs2571445	ukb-d-30290_irnt	High light scatter reticulocyte percentage || id:ukb-d-30290_irnt	0.0024559	2	218683154	6.87e-35	344729	0.0302658	G	A	0.604408
46032	rs17136324	ukb-d-30290_irnt	High light scatter reticulocyte percentage || id:ukb-d-30290_irnt	0.0059281	7	6067147	1.38e-34	344729	0.0727212	T	C	0.042922
46033	rs148311724	ukb-d-30290_irnt	High light scatter reticulocyte percentage || id:ukb-d-30290_irnt	0.00926688	20	4128611	5.44e-34	344729	0.112644	A	G	0.0182111
46034	rs218265	ukb-d-30290_irnt	High light scatter reticulocyte percentage || id:ukb-d-30290_irnt	0.00335511	4	55408999	1.68e-33	344729	0.0404727	C	T	0.155085
46035	rs28474889	ukb-d-30290_irnt	High light scatter reticulocyte percentage || id:ukb-d-30290_irnt	0.00300001	6	31575073	2.88e-33	344729	0.0360562	T	C	0.20209
46036	rs3817621	ukb-d-30290_irnt	High light scatter reticulocyte percentage || id:ukb-d-30290_irnt	0.00282157	19	12998205	3.17e-33	344729	-0.0338894	C	G	0.23934
46037	rs8056338	ukb-d-30290_irnt	High light scatter reticulocyte percentage || id:ukb-d-30290_irnt	0.00266966	16	68802096	9.52e-32	344729	-0.0313042	A	G	0.288849
46038	rs784487	ukb-d-30290_irnt	High light scatter reticulocyte percentage || id:ukb-d-30290_irnt	0.0025431	12	95862362	1.71e-31	344729	-0.0296931	A	G	0.338488
46039	rs1318186	ukb-d-30290_irnt	High light scatter reticulocyte percentage || id:ukb-d-30290_irnt	0.00246649	1	205206173	6.18e-30	344729	-0.0280368	A	T	0.396377
46040	rs13260471	ukb-d-30290_irnt	High light scatter reticulocyte percentage || id:ukb-d-30290_irnt	0.00308085	8	9032646	2.52e-29	344729	0.0346399	G	A	0.193693
46041	rs1036332	ukb-d-30290_irnt	High light scatter reticulocyte percentage || id:ukb-d-30290_irnt	0.00274763	1	199012478	3.59e-29	344729	0.0308072	C	A	0.739081
46042	rs77350683	ukb-d-30290_irnt	High light scatter reticulocyte percentage || id:ukb-d-30290_irnt	0.00481119	1	155484430	1.21e-28	344729	0.053425	C	T	0.0684658
46043	rs113809617	ukb-d-30290_irnt	High light scatter reticulocyte percentage || id:ukb-d-30290_irnt	0.00357031	9	140100317	1.64e-28	344729	0.0395474	G	C	0.131434
46044	rs11021221	ukb-d-30290_irnt	High light scatter reticulocyte percentage || id:ukb-d-30290_irnt	0.0031916	11	95308854	1.87e-28	344729	0.0353155	A	T	0.171136
46045	rs60757417	ukb-d-30290_irnt	High light scatter reticulocyte percentage || id:ukb-d-30290_irnt	0.00509961	9	135864436	8.44e-28	344729	-0.0557352	G	C	0.0603885
46046	rs12210538	ukb-d-30290_irnt	High light scatter reticulocyte percentage || id:ukb-d-30290_irnt	0.0028343	6	110760008	1.93e-27	344729	0.0307632	G	A	0.236129
46047	rs34191159	ukb-d-30290_irnt	High light scatter reticulocyte percentage || id:ukb-d-30290_irnt	0.00337289	21	30339120	2.89e-27	344729	-0.0364843	A	C	0.149876
46048	rs9896673	ukb-d-30290_irnt	High light scatter reticulocyte percentage || id:ukb-d-30290_irnt	0.00250803	17	21280535	4.53e-26	344729	-0.026489	G	C	0.625967
46049	rs9920	ukb-d-30290_irnt	High light scatter reticulocyte percentage || id:ukb-d-30290_irnt	0.00391546	7	116200092	5.89e-26	344729	0.0412567	C	T	0.105479
46050	rs11627485	ukb-d-30290_irnt	High light scatter reticulocyte percentage || id:ukb-d-30290_irnt	0.00242197	14	65487694	6.04e-26	344729	0.0255144	C	T	0.449896
46051	rs80306194	ukb-d-30290_irnt	High light scatter reticulocyte percentage || id:ukb-d-30290_irnt	0.00398851	14	35342739	8.22e-26	344729	-0.0419016	C	T	0.1012
46052	rs28659908	ukb-d-30290_irnt	High light scatter reticulocyte percentage || id:ukb-d-30290_irnt	0.00248638	19	35693120	1.29e-25	344729	-0.0260157	C	T	0.405765
46053	rs9410203	ukb-d-30290_irnt	High light scatter reticulocyte percentage || id:ukb-d-30290_irnt	0.00495785	9	91401642	1.68e-25	344729	0.0517491	A	G	0.0630854
46054	rs2076085	ukb-d-30290_irnt	High light scatter reticulocyte percentage || id:ukb-d-30290_irnt	0.00240845	22	37470041	4.15e-25	344729	0.0249313	A	C	0.537156
46055	rs17145750	ukb-d-30290_irnt	High light scatter reticulocyte percentage || id:ukb-d-30290_irnt	0.00326374	7	73026378	1.7e-24	344729	-0.0333409	T	C	0.161885
46056	rs2224538	ukb-d-30290_irnt	High light scatter reticulocyte percentage || id:ukb-d-30290_irnt	0.00251017	20	38552078	2.96e-24	344729	0.0255079	C	T	0.362936
46057	rs10750766	ukb-d-30290_irnt	High light scatter reticulocyte percentage || id:ukb-d-30290_irnt	0.00265371	11	65473798	1.39e-23	344729	0.0265629	A	C	0.710808
46058	rs4595506	ukb-d-30290_irnt	High light scatter reticulocyte percentage || id:ukb-d-30290_irnt	0.0024069	11	16542089	3.16e-23	344729	-0.0238965	G	A	0.496223
46059	rs718515	ukb-d-30290_irnt	High light scatter reticulocyte percentage || id:ukb-d-30290_irnt	0.00241888	18	43856297	4.15e-23	344729	0.0239493	A	G	0.552571
46060	rs34592828	ukb-d-30290_irnt	High light scatter reticulocyte percentage || id:ukb-d-30290_irnt	0.0057594	5	75996909	6.05e-23	344729	0.0568059	A	G	0.0455488
46061	rs11160752	ukb-d-30290_irnt	High light scatter reticulocyte percentage || id:ukb-d-30290_irnt	0.00264414	14	103992096	8.13e-23	344729	0.0260011	G	C	0.291131
46062	rs1123751	ukb-d-30290_irnt	High light scatter reticulocyte percentage || id:ukb-d-30290_irnt	0.00285176	19	1183851	1.07e-22	344729	-0.0279644	G	C	0.233847
46063	rs9747866	ukb-d-30290_irnt	High light scatter reticulocyte percentage || id:ukb-d-30290_irnt	0.00411594	17	40012244	3.52e-22	344729	0.0398625	A	C	0.895006
46064	rs10522860	ukb-d-30290_irnt	High light scatter reticulocyte percentage || id:ukb-d-30290_irnt	0.00273792	11	8821504	6.87e-22	344729	-0.0263285	G	A	0.263317
46065	rs1923368	ukb-d-30290_irnt	High light scatter reticulocyte percentage || id:ukb-d-30290_irnt	0.00241304	10	81119561	7.71e-22	344729	0.0231756	C	T	0.460227
46066	rs41300435	ukb-d-30290_irnt	High light scatter reticulocyte percentage || id:ukb-d-30290_irnt	0.00281333	3	195804021	9.63e-22	344729	-0.0269557	A	G	0.24055
46067	rs12544332	ukb-d-30290_irnt	High light scatter reticulocyte percentage || id:ukb-d-30290_irnt	0.00244355	8	86256210	9.65e-22	344729	0.0234122	A	C	0.587856
46068	rs114346141	ukb-d-30290_irnt	High light scatter reticulocyte percentage || id:ukb-d-30290_irnt	0.00481526	6	30034289	1.44e-21	344729	-0.0459349	C	T	0.0668013
46069	rs3813356	ukb-d-30290_irnt	High light scatter reticulocyte percentage || id:ukb-d-30290_irnt	0.00243887	6	132834518	1.55e-21	344729	-0.0232472	T	C	0.450409
46070	rs1776050	ukb-d-30290_irnt	High light scatter reticulocyte percentage || id:ukb-d-30290_irnt	0.00305581	1	220094000	2.55e-21	344729	0.0289705	C	T	0.809284
46071	rs10083830	ukb-d-30290_irnt	High light scatter reticulocyte percentage || id:ukb-d-30290_irnt	0.00247049	17	19965883	4.88e-21	344729	-0.023253	A	G	0.383709
46072	rs116374150	ukb-d-30290_irnt	High light scatter reticulocyte percentage || id:ukb-d-30290_irnt	0.00467588	1	2176561	6.49e-21	344729	0.0438708	T	C	0.071565
46073	rs1410492	ukb-d-30290_irnt	High light scatter reticulocyte percentage || id:ukb-d-30290_irnt	0.00273879	6	41907855	6.64e-21	344729	0.0256896	C	G	0.261731
46074	rs142414016	ukb-d-30290_irnt	High light scatter reticulocyte percentage || id:ukb-d-30290_irnt	0.00308569	17	31149426	6.88e-21	344729	0.0289317	G	A	0.187472
46075	rs1260326	ukb-d-30290_irnt	High light scatter reticulocyte percentage || id:ukb-d-30290_irnt	0.00245963	2	27730940	8.69e-21	344729	-0.0230011	C	T	0.607041
46076	rs35934	ukb-d-30290_irnt	High light scatter reticulocyte percentage || id:ukb-d-30290_irnt	0.0033255	5	53617864	1.04e-20	344729	-0.0310337	T	G	0.845468
46077	rs9369695	ukb-d-30290_irnt	High light scatter reticulocyte percentage || id:ukb-d-30290_irnt	0.00269272	6	47440565	1.46e-20	344729	0.025032	A	C	0.277345
46078	rs61166126	ukb-d-30290_irnt	High light scatter reticulocyte percentage || id:ukb-d-30290_irnt	0.0027135	19	17252974	1.51e-20	344729	-0.0252153	C	T	0.310986
46079	rs1421085	ukb-d-30290_irnt	High light scatter reticulocyte percentage || id:ukb-d-30290_irnt	0.00245309	16	53800954	1.52e-20	344729	0.0227952	C	T	0.401679
46080	rs638050	ukb-d-30290_irnt	High light scatter reticulocyte percentage || id:ukb-d-30290_irnt	0.0025573	19	49375676	4.52e-20	344729	0.0234646	C	T	0.329154
46081	rs1997814	ukb-d-30290_irnt	High light scatter reticulocyte percentage || id:ukb-d-30290_irnt	0.00262778	20	10646671	5.31e-20	344729	-0.0240654	G	T	0.679864
46082	rs6736362	ukb-d-30290_irnt	High light scatter reticulocyte percentage || id:ukb-d-30290_irnt	0.00242914	2	219115108	9.33e-20	344729	-0.022098	T	C	0.562144
46083	rs964184	ukb-d-30290_irnt	High light scatter reticulocyte percentage || id:ukb-d-30290_irnt	0.00354446	11	116648917	1.19e-19	344729	-0.0321511	C	G	0.867716
46084	rs2748425	ukb-d-30290_irnt	High light scatter reticulocyte percentage || id:ukb-d-30290_irnt	0.00306586	17	76124846	1.26e-19	344729	-0.0277896	C	G	0.19205
46085	rs10754567	ukb-d-30290_irnt	High light scatter reticulocyte percentage || id:ukb-d-30290_irnt	0.00287965	1	247702690	1.46e-19	344729	-0.0260555	G	A	0.775038
46086	rs2461639	ukb-d-30290_irnt	High light scatter reticulocyte percentage || id:ukb-d-30290_irnt	0.0025132	15	80368156	3.04e-19	344729	-0.0225379	T	C	0.644558
46087	rs17853159	ukb-d-30290_irnt	High light scatter reticulocyte percentage || id:ukb-d-30290_irnt	0.00439192	1	45810865	2.42e-18	344729	0.038368	A	G	0.0814654
46088	rs10758656	ukb-d-30290_irnt	High light scatter reticulocyte percentage || id:ukb-d-30290_irnt	0.00295381	9	4852599	7.07e-18	344729	-0.0254447	G	A	0.209908
46089	rs11224277	ukb-d-30290_irnt	High light scatter reticulocyte percentage || id:ukb-d-30290_irnt	0.00374713	11	100431546	1.19e-17	344729	0.0320537	T	C	0.118249
46090	rs73566007	ukb-d-30290_irnt	High light scatter reticulocyte percentage || id:ukb-d-30290_irnt	0.00400656	6	139761377	1.35e-17	344729	0.0342151	C	T	0.100192
46091	rs10195252	ukb-d-30290_irnt	High light scatter reticulocyte percentage || id:ukb-d-30290_irnt	0.00245037	2	165513091	1.56e-17	344729	-0.0208854	C	T	0.406254
46092	rs11687659	ukb-d-30290_irnt	High light scatter reticulocyte percentage || id:ukb-d-30290_irnt	0.00253306	2	191741197	1.97e-17	344729	-0.0215214	A	C	0.344182
46093	rs9939914	ukb-d-30290_irnt	High light scatter reticulocyte percentage || id:ukb-d-30290_irnt	0.00281218	16	89939929	2.25e-17	344729	0.0238482	C	T	0.2511
46094	rs6494407	ukb-d-30290_irnt	High light scatter reticulocyte percentage || id:ukb-d-30290_irnt	0.00251863	15	63803829	2.35e-17	344729	-0.0213464	G	A	0.647287
46095	rs2274558	ukb-d-30290_irnt	High light scatter reticulocyte percentage || id:ukb-d-30290_irnt	0.00245763	9	89371743	3.33e-17	344729	-0.0207295	T	C	0.58015
46096	rs71658797	ukb-d-30290_irnt	High light scatter reticulocyte percentage || id:ukb-d-30290_irnt	0.00366779	1	77967507	5.62e-17	344729	0.0307121	A	T	0.12359
46097	rs117370443	ukb-d-30290_irnt	High light scatter reticulocyte percentage || id:ukb-d-30290_irnt	0.00622564	7	98975258	5.67e-17	344729	-0.0521236	C	T	0.0390456
46098	rs6748657	ukb-d-30290_irnt	High light scatter reticulocyte percentage || id:ukb-d-30290_irnt	0.00241801	2	182397942	1.14e-16	344729	-0.0200454	A	C	0.557579
46099	rs2298429	ukb-d-30290_irnt	High light scatter reticulocyte percentage || id:ukb-d-30290_irnt	0.00310248	22	21983260	1.33e-16	344729	-0.0256607	G	A	0.184214
46100	rs1175396	ukb-d-30290_irnt	High light scatter reticulocyte percentage || id:ukb-d-30290_irnt	0.00457787	13	45491899	1.88e-16	344729	0.0376755	T	C	0.925236
46101	rs34579344	ukb-d-30290_irnt	High light scatter reticulocyte percentage || id:ukb-d-30290_irnt	0.0066743	16	186720	2.3e-16	344729	0.054766	A	G	0.0336148
46102	rs62482241	ukb-d-30290_irnt	High light scatter reticulocyte percentage || id:ukb-d-30290_irnt	0.00276461	7	100235508	2.75e-16	344729	-0.0226262	A	G	0.25494
46103	rs2978086	ukb-d-30290_irnt	High light scatter reticulocyte percentage || id:ukb-d-30290_irnt	0.00260029	8	101766275	4.07e-16	344729	-0.0211582	T	C	0.315297
46104	rs749679	ukb-d-30290_irnt	High light scatter reticulocyte percentage || id:ukb-d-30290_irnt	0.00263836	16	88570816	5.68e-16	344729	0.0213613	G	A	0.297368
46105	rs4959186	ukb-d-30290_irnt	High light scatter reticulocyte percentage || id:ukb-d-30290_irnt	0.00240857	6	2477763	6.84e-16	344729	-0.019446	G	T	0.519304
46106	rs183235732	ukb-d-30290_irnt	High light scatter reticulocyte percentage || id:ukb-d-30290_irnt	0.00646106	19	10842633	7.23e-16	344729	0.0521211	A	T	0.036015
46107	rs148795114	ukb-d-30290_irnt	High light scatter reticulocyte percentage || id:ukb-d-30290_irnt	0.00604059	14	67659854	9.24e-16	344729	-0.0485476	A	G	0.0444264
46108	rs9850274	ukb-d-30290_irnt	High light scatter reticulocyte percentage || id:ukb-d-30290_irnt	0.00265254	3	195922427	1.02e-15	344729	0.0212859	G	A	0.70776
46109	rs12714203	ukb-d-30290_irnt	High light scatter reticulocyte percentage || id:ukb-d-30290_irnt	0.00259862	2	86993774	2.82e-15	344729	0.0205265	A	G	0.687952
46110	rs34524896	ukb-d-30290_irnt	High light scatter reticulocyte percentage || id:ukb-d-30290_irnt	0.00565166	20	57594684	2.92e-15	344729	0.0446184	T	C	0.0474402
46111	rs11650665	ukb-d-30290_irnt	High light scatter reticulocyte percentage || id:ukb-d-30290_irnt	0.00263782	17	76259847	3.11e-15	344729	-0.0208037	G	T	0.31017
46112	rs724801	ukb-d-30290_irnt	High light scatter reticulocyte percentage || id:ukb-d-30290_irnt	0.00356337	3	52488517	4.31e-15	344729	-0.0279574	T	C	0.130745
46113	rs6677805	ukb-d-30290_irnt	High light scatter reticulocyte percentage || id:ukb-d-30290_irnt	0.00245461	1	183874999	7.78e-15	344729	-0.0190758	A	G	0.596544
46114	rs74444983	ukb-d-30290_irnt	High light scatter reticulocyte percentage || id:ukb-d-30290_irnt	0.00275442	19	45745607	1.02e-14	344729	0.0213107	C	T	0.259204
46115	rs2858014	ukb-d-30290_irnt	High light scatter reticulocyte percentage || id:ukb-d-30290_irnt	0.00264304	16	248357	1.17e-14	344729	0.0204036	C	T	0.710003
46116	rs112736369	ukb-d-30290_irnt	High light scatter reticulocyte percentage || id:ukb-d-30290_irnt	0.00691233	2	220188598	1.23e-14	344729	0.0533179	T	C	0.0336542
46117	rs6708784	ukb-d-30290_irnt	High light scatter reticulocyte percentage || id:ukb-d-30290_irnt	0.00240834	2	111927379	1.87e-14	344729	-0.0184471	G	A	0.497603
46118	rs892090	ukb-d-30290_irnt	High light scatter reticulocyte percentage || id:ukb-d-30290_irnt	0.00323382	19	55539072	2.2e-14	344729	0.0247021	G	T	0.834463
46119	rs35237252	ukb-d-30290_irnt	High light scatter reticulocyte percentage || id:ukb-d-30290_irnt	0.00279236	8	19870271	2.68e-14	344729	-0.0212589	A	C	0.250628
46120	rs10760112	ukb-d-30290_irnt	High light scatter reticulocyte percentage || id:ukb-d-30290_irnt	0.00261275	9	123467570	2.71e-14	344729	0.0198875	T	C	0.694525
46121	rs59582960	ukb-d-30290_irnt	High light scatter reticulocyte percentage || id:ukb-d-30290_irnt	0.00363948	1	22718328	3.87e-14	344729	-0.0275343	A	G	0.124957
46122	rs11601200	ukb-d-30290_irnt	High light scatter reticulocyte percentage || id:ukb-d-30290_irnt	0.00523434	11	47395209	4.09e-14	344729	0.0395637	G	A	0.0559832
46123	rs3765296	ukb-d-30290_irnt	High light scatter reticulocyte percentage || id:ukb-d-30290_irnt	0.00250255	22	29626802	5.96e-14	344729	-0.0187924	G	A	0.631186
46124	rs330934	ukb-d-30290_irnt	High light scatter reticulocyte percentage || id:ukb-d-30290_irnt	0.00255536	8	9013766	7.36e-14	344729	-0.019118	T	C	0.333895
46125	rs11605647	ukb-d-30290_irnt	High light scatter reticulocyte percentage || id:ukb-d-30290_irnt	0.00241209	11	44598437	8.57e-14	344729	-0.0179981	A	G	0.523925
46126	rs7141706	ukb-d-30290_irnt	High light scatter reticulocyte percentage || id:ukb-d-30290_irnt	0.00419417	14	55686601	8.95e-14	344729	-0.031271	G	C	0.0906029
46127	rs8050500	ukb-d-30290_irnt	High light scatter reticulocyte percentage || id:ukb-d-30290_irnt	0.00241869	16	31404571	1.15e-13	344729	0.0179531	C	T	0.4462
46128	rs34875178	ukb-d-30290_irnt	High light scatter reticulocyte percentage || id:ukb-d-30290_irnt	0.00240811	18	67522821	1.6e-13	344729	0.0177695	T	C	0.474777
46129	rs2670302	ukb-d-30290_irnt	High light scatter reticulocyte percentage || id:ukb-d-30290_irnt	0.00246296	20	3613606	1.63e-13	344729	-0.018168	A	G	0.395436
46130	rs11785840	ukb-d-30290_irnt	High light scatter reticulocyte percentage || id:ukb-d-30290_irnt	0.00240872	8	142234747	2.29e-13	344729	0.0176584	C	T	0.515944
46131	rs28601761	ukb-d-30290_irnt	High light scatter reticulocyte percentage || id:ukb-d-30290_irnt	0.00246603	8	126500031	2.64e-13	344729	-0.0180309	G	C	0.419438
46132	rs11206820	ukb-d-30290_irnt	High light scatter reticulocyte percentage || id:ukb-d-30290_irnt	0.00241061	1	56933835	3.44e-13	344729	0.0175403	A	T	0.498064
46133	rs7010917	ukb-d-30290_irnt	High light scatter reticulocyte percentage || id:ukb-d-30290_irnt	0.0036936	8	102076240	3.88e-13	344729	-0.0268149	G	C	0.121235
46134	rs72837085	ukb-d-30290_irnt	High light scatter reticulocyte percentage || id:ukb-d-30290_irnt	0.00640091	10	65297369	5.82e-13	344729	0.0461174	G	T	0.0370848
46135	rs142118720	ukb-d-30290_irnt	High light scatter reticulocyte percentage || id:ukb-d-30290_irnt	0.00342698	2	112145488	5.98e-13	344729	0.0246787	T	G	0.182861
46136	rs1354034	ukb-d-30290_irnt	High light scatter reticulocyte percentage || id:ukb-d-30290_irnt	0.0024524	3	56849749	7.42e-13	344729	-0.017588	C	T	0.601467
46137	rs62359095	ukb-d-30290_irnt	High light scatter reticulocyte percentage || id:ukb-d-30290_irnt	0.00309908	5	57219109	7.57e-13	344729	-0.0222173	A	G	0.186865
46138	rs28471687	ukb-d-30290_irnt	High light scatter reticulocyte percentage || id:ukb-d-30290_irnt	0.00444774	8	72459582	1.03e-12	344729	0.0317007	G	A	0.079511
46139	rs519961	ukb-d-30290_irnt	High light scatter reticulocyte percentage || id:ukb-d-30290_irnt	0.00254895	11	85832424	1.07e-12	344729	0.0181512	C	T	0.663611
46140	rs151804	ukb-d-30290_irnt	High light scatter reticulocyte percentage || id:ukb-d-30290_irnt	0.00273149	5	53452060	1.11e-12	344729	-0.0194392	G	A	0.266012
46141	rs4872313	ukb-d-30290_irnt	High light scatter reticulocyte percentage || id:ukb-d-30290_irnt	0.00250586	8	25314860	1.14e-12	344729	-0.0178242	G	A	0.640078
46142	rs11547731	ukb-d-30290_irnt	High light scatter reticulocyte percentage || id:ukb-d-30290_irnt	0.00252108	22	50722134	1.2e-12	344729	0.0179142	C	T	0.651303
46143	rs13037063	ukb-d-30290_irnt	High light scatter reticulocyte percentage || id:ukb-d-30290_irnt	0.00280104	20	47525665	1.33e-12	344729	-0.0198632	A	G	0.246746
46144	rs2889542	ukb-d-30290_irnt	High light scatter reticulocyte percentage || id:ukb-d-30290_irnt	0.00255716	16	89658254	1.43e-12	344729	-0.018108	T	G	0.64583
46145	rs6057602	ukb-d-30290_irnt	High light scatter reticulocyte percentage || id:ukb-d-30290_irnt	0.00262213	20	31181808	1.57e-12	344729	0.0185354	T	G	0.698234
46146	rs1023243	ukb-d-30290_irnt	High light scatter reticulocyte percentage || id:ukb-d-30290_irnt	0.00244958	13	42151623	1.7e-12	344729	-0.0172867	A	G	0.543659
46147	rs28628791	ukb-d-30290_irnt	High light scatter reticulocyte percentage || id:ukb-d-30290_irnt	0.00311068	1	25646748	1.77e-12	344729	0.0219368	C	A	0.755057
46148	rs3809797	ukb-d-30290_irnt	High light scatter reticulocyte percentage || id:ukb-d-30290_irnt	0.00424404	17	27065211	1.98e-12	344729	-0.0298621	C	T	0.0881696
46149	rs57411119	ukb-d-30290_irnt	High light scatter reticulocyte percentage || id:ukb-d-30290_irnt	0.0120515	11	63951996	2.08e-12	344729	-0.0847154	C	A	0.0101267
46150	rs633323	ukb-d-30290_irnt	High light scatter reticulocyte percentage || id:ukb-d-30290_irnt	0.00262388	2	31463044	2.33e-12	344729	-0.018403	T	A	0.69728
46151	rs59893503	ukb-d-30290_irnt	High light scatter reticulocyte percentage || id:ukb-d-30290_irnt	0.00636699	7	47437274	2.49e-12	344729	-0.0445957	A	G	0.0373127
46152	rs72801474	ukb-d-30290_irnt	High light scatter reticulocyte percentage || id:ukb-d-30290_irnt	0.00414876	5	132444128	2.77e-12	344729	0.0289969	A	G	0.0926191
46153	rs34259616	ukb-d-30290_irnt	High light scatter reticulocyte percentage || id:ukb-d-30290_irnt	0.00240588	20	60826161	3.32e-12	344729	-0.016754	A	G	0.469897
46154	rs11097789	ukb-d-30290_irnt	High light scatter reticulocyte percentage || id:ukb-d-30290_irnt	0.00251254	4	103502762	4.03e-12	344729	-0.017428	C	T	0.357865
46155	rs79512403	ukb-d-30290_irnt	High light scatter reticulocyte percentage || id:ukb-d-30290_irnt	0.00442651	7	123408499	4.23e-12	344729	0.0306732	G	T	0.0805517
46156	rs6440099	ukb-d-30290_irnt	High light scatter reticulocyte percentage || id:ukb-d-30290_irnt	0.00245009	3	142356226	5.4e-12	344729	0.0168932	T	C	0.592168
46157	rs11613937	ukb-d-30290_irnt	High light scatter reticulocyte percentage || id:ukb-d-30290_irnt	0.00265133	12	123520071	7.28e-12	344729	0.0181679	T	C	0.708191
46158	rs56130222	ukb-d-30290_irnt	High light scatter reticulocyte percentage || id:ukb-d-30290_irnt	0.00295622	2	192463316	7.62e-12	344729	-0.0202374	T	C	0.784297
46159	rs1392026	ukb-d-30290_irnt	High light scatter reticulocyte percentage || id:ukb-d-30290_irnt	0.00250324	11	9791644	9.33e-12	344729	0.0170639	T	C	0.635276
46160	rs17710008	ukb-d-30290_irnt	High light scatter reticulocyte percentage || id:ukb-d-30290_irnt	0.00309324	6	153043035	1.01e-11	344729	0.0210515	A	G	0.186095
46161	rs36093510	ukb-d-30290_irnt	High light scatter reticulocyte percentage || id:ukb-d-30290_irnt	0.00461261	14	65226379	1.38e-11	344729	-0.0311828	A	G	0.0757357
46162	rs7588724	ukb-d-30290_irnt	High light scatter reticulocyte percentage || id:ukb-d-30290_irnt	0.00255299	2	25923122	1.65e-11	344729	-0.0171924	G	A	0.667187
46163	rs72966926	ukb-d-30290_irnt	High light scatter reticulocyte percentage || id:ukb-d-30290_irnt	0.00357146	18	57328396	1.78e-11	344729	-0.0240122	A	G	0.130394
46164	rs2542589	ukb-d-30290_irnt	High light scatter reticulocyte percentage || id:ukb-d-30290_irnt	0.00257766	2	54021225	1.85e-11	344729	0.0173148	G	C	0.325775
46165	rs13300853	ukb-d-30290_irnt	High light scatter reticulocyte percentage || id:ukb-d-30290_irnt	0.00253752	9	16901228	2.26e-11	344729	0.0169713	T	C	0.343839
46166	rs4148155	ukb-d-30290_irnt	High light scatter reticulocyte percentage || id:ukb-d-30290_irnt	0.0037759	4	89054667	2.69e-11	344729	-0.0251573	G	A	0.114244
46167	rs114247628	ukb-d-30290_irnt	High light scatter reticulocyte percentage || id:ukb-d-30290_irnt	0.0164182	1	25675530	3.16e-11	344729	0.108999	A	G	0.00568706
46168	rs149290349	ukb-d-30290_irnt	High light scatter reticulocyte percentage || id:ukb-d-30290_irnt	0.00461644	2	43451957	3.39e-11	344729	-0.0306018	A	G	0.0749683
46169	rs2190504	ukb-d-30290_irnt	High light scatter reticulocyte percentage || id:ukb-d-30290_irnt	0.00242143	7	30507380	3.43e-11	344729	-0.0160464	C	T	0.443467
46170	rs116268808	ukb-d-30290_irnt	High light scatter reticulocyte percentage || id:ukb-d-30290_irnt	0.00577608	6	28756722	4.31e-11	344729	-0.0380837	T	C	0.0458752
46171	rs2464190	ukb-d-30290_irnt	High light scatter reticulocyte percentage || id:ukb-d-30290_irnt	0.00246044	12	121415390	4.81e-11	344729	0.0161823	C	T	0.411624
46172	rs7299922	ukb-d-30290_irnt	High light scatter reticulocyte percentage || id:ukb-d-30290_irnt	0.00250255	12	54702519	4.84e-11	344729	-0.0164568	G	A	0.369919
46173	rs3763616	ukb-d-30290_irnt	High light scatter reticulocyte percentage || id:ukb-d-30290_irnt	0.00271778	9	91934787	5.77e-11	344729	0.0178009	G	A	0.722567
46174	rs13136833	ukb-d-30290_irnt	High light scatter reticulocyte percentage || id:ukb-d-30290_irnt	0.00351053	4	18030282	6.2e-11	344729	0.0229558	C	T	0.135388
46175	rs140308704	ukb-d-30290_irnt	High light scatter reticulocyte percentage || id:ukb-d-30290_irnt	0.0091164	6	30043771	6.57e-11	344729	0.0595329	C	T	0.017928
46176	rs17182090	ukb-d-30290_irnt	High light scatter reticulocyte percentage || id:ukb-d-30290_irnt	0.00262055	14	73392096	7.58e-11	344729	-0.0170567	T	C	0.306289
46177	rs7429705	ukb-d-30290_irnt	High light scatter reticulocyte percentage || id:ukb-d-30290_irnt	0.00263299	3	72291224	7.78e-11	344729	0.0171277	T	C	0.702545
46178	rs10252234	ukb-d-30290_irnt	High light scatter reticulocyte percentage || id:ukb-d-30290_irnt	0.0028401	7	1114381	8.45e-11	344729	-0.0184394	T	C	0.235023
46179	rs17687755	ukb-d-30290_irnt	High light scatter reticulocyte percentage || id:ukb-d-30290_irnt	0.00265663	15	42229838	8.48e-11	344729	-0.0172468	C	G	0.288451
46180	rs7803537	ukb-d-30290_irnt	High light scatter reticulocyte percentage || id:ukb-d-30290_irnt	0.00255039	7	129997996	9.09e-11	344729	0.0165305	G	A	0.659471
46181	rs9406009	ukb-d-30290_irnt	High light scatter reticulocyte percentage || id:ukb-d-30290_irnt	0.00306228	6	7262407	1.38e-10	344729	-0.0196534	C	G	0.19149
46182	rs34011672	ukb-d-30290_irnt	High light scatter reticulocyte percentage || id:ukb-d-30290_irnt	0.00422312	13	113360938	1.66e-10	344729	-0.0269878	G	A	0.0888251
46183	rs2291395	ukb-d-30290_irnt	High light scatter reticulocyte percentage || id:ukb-d-30290_irnt	0.0024174	17	80526139	1.83e-10	344729	-0.0154119	G	A	0.452187
46184	rs78909033	ukb-d-30290_irnt	High light scatter reticulocyte percentage || id:ukb-d-30290_irnt	0.00351122	2	241510903	1.86e-10	344729	0.0223747	A	G	0.135446
46185	rs11688682	ukb-d-30290_irnt	High light scatter reticulocyte percentage || id:ukb-d-30290_irnt	0.00279953	2	121347612	2.07e-10	344729	-0.0177946	C	G	0.270473
46186	rs7287617	ukb-d-30290_irnt	High light scatter reticulocyte percentage || id:ukb-d-30290_irnt	0.00253994	22	39897163	2.37e-10	344729	0.0160914	A	G	0.645549
46187	rs4804414	ukb-d-30290_irnt	High light scatter reticulocyte percentage || id:ukb-d-30290_irnt	0.00243017	19	7223785	2.87e-10	344729	0.0153249	T	C	0.429088
46188	rs72711420	ukb-d-30290_irnt	High light scatter reticulocyte percentage || id:ukb-d-30290_irnt	0.00545916	15	32170148	2.87e-10	344729	-0.0344253	A	T	0.0514458
46189	rs8751	ukb-d-30290_irnt	High light scatter reticulocyte percentage || id:ukb-d-30290_irnt	0.00695592	5	95149816	2.96e-10	344729	0.0438304	C	T	0.0309037
46190	rs679147	ukb-d-30290_irnt	High light scatter reticulocyte percentage || id:ukb-d-30290_irnt	0.00254828	11	65644363	3.01e-10	344729	-0.0160497	G	A	0.665628
46191	rs68062772	ukb-d-30290_irnt	High light scatter reticulocyte percentage || id:ukb-d-30290_irnt	0.00310653	3	195171795	3.36e-10	344729	0.0195129	G	A	0.183135
46192	rs2280139	ukb-d-30290_irnt	High light scatter reticulocyte percentage || id:ukb-d-30290_irnt	0.00241418	12	57845706	3.47e-10	344729	-0.0151523	A	G	0.504896
46193	rs12406643	ukb-d-30290_irnt	High light scatter reticulocyte percentage || id:ukb-d-30290_irnt	0.00309635	1	43311563	3.81e-10	344729	0.019389	G	A	0.185449
46194	rs10915225	ukb-d-30290_irnt	High light scatter reticulocyte percentage || id:ukb-d-30290_irnt	0.00240221	1	29416640	4.74e-10	344729	0.01496	T	G	0.49926
46195	rs9696306	ukb-d-30290_irnt	High light scatter reticulocyte percentage || id:ukb-d-30290_irnt	0.0026528	9	77047883	4.79e-10	344729	-0.0165166	C	A	0.289534
46196	rs11545157	ukb-d-30290_irnt	High light scatter reticulocyte percentage || id:ukb-d-30290_irnt	0.00379842	4	146055117	4.82e-10	344729	0.023645	C	T	0.112732
46197	rs1593971	ukb-d-30290_irnt	High light scatter reticulocyte percentage || id:ukb-d-30290_irnt	0.00242587	5	43413444	5.11e-10	344729	-0.0150788	A	G	0.496814
46198	rs7346	ukb-d-30290_irnt	High light scatter reticulocyte percentage || id:ukb-d-30290_irnt	0.00306737	2	234113057	5.69e-10	344729	0.0190146	A	G	0.190673
46199	rs4149081	ukb-d-30290_irnt	High light scatter reticulocyte percentage || id:ukb-d-30290_irnt	0.00326579	12	21378021	5.93e-10	344729	0.0202234	A	G	0.161169
46200	rs703005	ukb-d-30290_irnt	High light scatter reticulocyte percentage || id:ukb-d-30290_irnt	0.00247255	10	26758576	6.01e-10	344729	0.015306	T	C	0.595156
46201	rs9634190	ukb-d-30290_irnt	High light scatter reticulocyte percentage || id:ukb-d-30290_irnt	0.00245741	12	108097970	6.74e-10	344729	0.0151676	A	G	0.39376
46202	rs3856505	ukb-d-30290_irnt	High light scatter reticulocyte percentage || id:ukb-d-30290_irnt	0.00295096	2	203028129	7.48e-10	344729	-0.0181654	G	A	0.787584
46203	rs11078685	ukb-d-30290_irnt	High light scatter reticulocyte percentage || id:ukb-d-30290_irnt	0.00245811	17	7411447	9.1e-10	344729	0.0150549	T	C	0.599986
46204	rs12757307	ukb-d-30290_irnt	High light scatter reticulocyte percentage || id:ukb-d-30290_irnt	0.003882	1	93400349	1.02e-09	344729	0.0237037	A	G	0.109277
46205	rs12421055	ukb-d-30290_irnt	High light scatter reticulocyte percentage || id:ukb-d-30290_irnt	0.00278398	11	122528352	1.14e-09	344729	0.016951	C	A	0.248826
46206	rs2964199	ukb-d-30290_irnt	High light scatter reticulocyte percentage || id:ukb-d-30290_irnt	0.00260713	5	57532775	1.17e-09	344729	-0.0158644	C	T	0.680108
46207	rs61856375	ukb-d-30290_irnt	High light scatter reticulocyte percentage || id:ukb-d-30290_irnt	0.00432034	1	248145684	1.36e-09	344729	-0.0261816	A	T	0.0968391
46208	rs35782301	ukb-d-30290_irnt	High light scatter reticulocyte percentage || id:ukb-d-30290_irnt	0.00262643	1	150861859	1.71e-09	344729	0.0158202	T	C	0.298636
46209	rs28475137	ukb-d-30290_irnt	High light scatter reticulocyte percentage || id:ukb-d-30290_irnt	0.0033972	2	145223155	1.89e-09	344729	0.0204073	T	C	0.148343
46210	rs6905288	ukb-d-30290_irnt	High light scatter reticulocyte percentage || id:ukb-d-30290_irnt	0.00242765	6	43758873	2.19e-09	344729	0.0145244	A	G	0.567441
46211	rs11922201	ukb-d-30290_irnt	High light scatter reticulocyte percentage || id:ukb-d-30290_irnt	0.00248653	3	142714949	2.34e-09	344729	0.0148513	G	A	0.624743
46212	rs247975	ukb-d-30290_irnt	High light scatter reticulocyte percentage || id:ukb-d-30290_irnt	0.00241325	3	173107443	2.47e-09	344729	0.0143917	C	T	0.530155
46213	rs149023516	ukb-d-30290_irnt	High light scatter reticulocyte percentage || id:ukb-d-30290_irnt	0.0127724	18	21063663	2.51e-09	344729	0.0761391	A	T	0.00899994
46214	rs1504	ukb-d-30290_irnt	High light scatter reticulocyte percentage || id:ukb-d-30290_irnt	0.00242821	2	37066018	2.54e-09	344729	-0.01447	G	T	0.444209
46215	rs72797597	ukb-d-30290_irnt	High light scatter reticulocyte percentage || id:ukb-d-30290_irnt	0.00710199	5	154191553	2.69e-09	344729	-0.042254	T	C	0.0298055
46216	rs243332	ukb-d-30290_irnt	High light scatter reticulocyte percentage || id:ukb-d-30290_irnt	0.00268276	16	11349678	3.2e-09	344729	-0.0158851	T	C	0.276496
46217	rs7644277	ukb-d-30290_irnt	High light scatter reticulocyte percentage || id:ukb-d-30290_irnt	0.00380107	3	20137988	3.2e-09	344729	-0.0225058	A	T	0.112902
46218	rs1466226	ukb-d-30290_irnt	High light scatter reticulocyte percentage || id:ukb-d-30290_irnt	0.00241597	8	131025818	3.21e-09	344729	0.0143034	C	T	0.540722
46219	rs3822469	ukb-d-30290_irnt	High light scatter reticulocyte percentage || id:ukb-d-30290_irnt	0.00296363	5	36645367	3.43e-09	344729	0.0175148	G	A	0.209904
46220	rs942021	ukb-d-30290_irnt	High light scatter reticulocyte percentage || id:ukb-d-30290_irnt	0.00264462	14	103046894	3.91e-09	344729	-0.0155714	C	T	0.293771
46221	rs13008503	ukb-d-30290_irnt	High light scatter reticulocyte percentage || id:ukb-d-30290_irnt	0.0028028	2	98503213	4.83e-09	344729	0.0164053	T	C	0.757165
46222	rs8049669	ukb-d-30290_irnt	High light scatter reticulocyte percentage || id:ukb-d-30290_irnt	0.00247776	16	69551467	5.03e-09	344729	-0.0144855	T	A	0.568952
46223	rs66930764	ukb-d-30290_irnt	High light scatter reticulocyte percentage || id:ukb-d-30290_irnt	0.00356416	6	164103243	5.29e-09	344729	-0.0208078	A	G	0.131322
46224	rs34094195	ukb-d-30290_irnt	High light scatter reticulocyte percentage || id:ukb-d-30290_irnt	0.00405906	1	3707037	5.32e-09	344729	-0.0236931	G	C	0.0978007
46225	rs10794305	ukb-d-30290_irnt	High light scatter reticulocyte percentage || id:ukb-d-30290_irnt	0.00245137	11	264391	5.46e-09	344729	0.0142983	T	C	0.444397
46226	rs61830291	ukb-d-30290_irnt	High light scatter reticulocyte percentage || id:ukb-d-30290_irnt	0.00407254	1	221001142	5.54e-09	344729	0.0237444	C	A	0.0971763
46227	rs10277403	ukb-d-30290_irnt	High light scatter reticulocyte percentage || id:ukb-d-30290_irnt	0.0025045	7	47633811	5.57e-09	344729	-0.0145992	C	T	0.638294
46228	rs2298992	ukb-d-30290_irnt	High light scatter reticulocyte percentage || id:ukb-d-30290_irnt	0.0024611	4	110892163	6.34e-09	344729	0.0142931	C	T	0.403324
46229	rs12377329	ukb-d-30290_irnt	High light scatter reticulocyte percentage || id:ukb-d-30290_irnt	0.00287608	9	136963701	6.57e-09	344729	-0.0166865	T	C	0.237281
46230	rs900968	ukb-d-30290_irnt	High light scatter reticulocyte percentage || id:ukb-d-30290_irnt	0.00636602	18	43336920	6.67e-09	344729	-0.0369183	A	G	0.0374525
46231	rs13165709	ukb-d-30290_irnt	High light scatter reticulocyte percentage || id:ukb-d-30290_irnt	0.00245306	5	38971865	6.83e-09	344729	0.0142157	G	A	0.406871
46232	rs35812145	ukb-d-30290_irnt	High light scatter reticulocyte percentage || id:ukb-d-30290_irnt	0.00304288	2	61391300	6.95e-09	344729	-0.0176252	C	T	0.194912
46233	rs2021807	ukb-d-30290_irnt	High light scatter reticulocyte percentage || id:ukb-d-30290_irnt	0.00257857	11	30806998	7.06e-09	344729	0.014929	C	T	0.333385
46234	rs4078252	ukb-d-30290_irnt	High light scatter reticulocyte percentage || id:ukb-d-30290_irnt	0.0025869	5	112455467	8.02e-09	344729	0.0149216	T	C	0.322741
46235	rs10276570	ukb-d-30290_irnt	High light scatter reticulocyte percentage || id:ukb-d-30290_irnt	0.00241607	7	138724105	9.18e-09	344729	0.0138813	A	G	0.509845
46236	rs1138820	ukb-d-30290_irnt	High light scatter reticulocyte percentage || id:ukb-d-30290_irnt	0.00257428	6	126250397	9.41e-09	344729	0.0147795	A	T	0.628621
46237	rs61807793	ukb-d-30290_irnt	High light scatter reticulocyte percentage || id:ukb-d-30290_irnt	0.00261202	1	118126734	1.1e-08	344729	0.0149284	A	T	0.327963
46238	rs10883359	ukb-d-30290_irnt	High light scatter reticulocyte percentage || id:ukb-d-30290_irnt	0.00266675	10	101274033	1.18e-08	344729	0.0152063	G	A	0.284025
46239	rs4252424	ukb-d-30290_irnt	High light scatter reticulocyte percentage || id:ukb-d-30290_irnt	0.0031539	7	142624333	1.2e-08	344729	-0.0179775	A	G	0.176097
46240	rs7424771	ukb-d-30290_irnt	High light scatter reticulocyte percentage || id:ukb-d-30290_irnt	0.00241871	2	161276378	1.27e-08	344729	0.0137626	A	G	0.446927
46241	rs35418033	ukb-d-30290_irnt	High light scatter reticulocyte percentage || id:ukb-d-30290_irnt	0.00307227	8	41416190	1.38e-08	344729	0.017439	T	A	0.192638
46242	rs7135760	ukb-d-30290_irnt	High light scatter reticulocyte percentage || id:ukb-d-30290_irnt	0.00263618	12	26786911	1.41e-08	344729	-0.0149526	T	C	0.296109
46243	rs77720030	ukb-d-30290_irnt	High light scatter reticulocyte percentage || id:ukb-d-30290_irnt	0.00653927	6	29761253	1.78e-08	344729	0.036828	A	G	0.0366308
46244	rs6009946	ukb-d-30290_irnt	High light scatter reticulocyte percentage || id:ukb-d-30290_irnt	0.0027798	22	51095286	1.94e-08	344729	0.0156149	T	C	0.248633
46245	rs76082446	ukb-d-30290_irnt	High light scatter reticulocyte percentage || id:ukb-d-30290_irnt	0.00329875	3	71624342	1.99e-08	344729	0.0185166	A	G	0.158499
46246	rs7139449	ukb-d-30290_irnt	High light scatter reticulocyte percentage || id:ukb-d-30290_irnt	0.0051267	12	80271069	2.06e-08	344729	-0.0287468	G	C	0.941674
46247	rs662250	ukb-d-30290_irnt	High light scatter reticulocyte percentage || id:ukb-d-30290_irnt	0.00245951	2	219374117	2.36e-08	344729	0.0137332	A	T	0.60436
46248	rs2439737	ukb-d-30290_irnt	High light scatter reticulocyte percentage || id:ukb-d-30290_irnt	0.00240985	3	12281664	2.39e-08	344729	-0.0134502	T	G	0.497418
46249	rs75530256	ukb-d-30290_irnt	High light scatter reticulocyte percentage || id:ukb-d-30290_irnt	0.00329867	4	128710573	2.54e-08	344729	0.0183748	A	G	0.161441
46250	rs3955162	ukb-d-30290_irnt	High light scatter reticulocyte percentage || id:ukb-d-30290_irnt	0.00242835	9	15560517	2.55e-08	344729	-0.0135264	T	C	0.449189
46251	rs12472635	ukb-d-30290_irnt	High light scatter reticulocyte percentage || id:ukb-d-30290_irnt	0.00242856	2	48731705	2.65e-08	344729	0.0135114	A	G	0.460239
46252	rs34821177	ukb-d-30290_irnt	High light scatter reticulocyte percentage || id:ukb-d-30290_irnt	0.00740462	5	126250812	2.71e-08	344729	0.0411631	T	C	0.0270923
46253	rs295777	ukb-d-30290_irnt	High light scatter reticulocyte percentage || id:ukb-d-30290_irnt	0.00244387	19	35469750	2.84e-08	344729	0.0135658	A	T	0.561056
46254	rs79323307	ukb-d-30290_irnt	High light scatter reticulocyte percentage || id:ukb-d-30290_irnt	0.005326	13	110400499	3.07e-08	344729	0.0294938	A	G	0.0546972
46255	rs35179352	ukb-d-30290_irnt	High light scatter reticulocyte percentage || id:ukb-d-30290_irnt	0.00316646	18	3000629	3.1e-08	344729	0.0175295	T	C	0.177442
46256	rs3808576	ukb-d-30290_irnt	High light scatter reticulocyte percentage || id:ukb-d-30290_irnt	0.00264746	8	26266834	3.48e-08	344729	0.0146018	A	G	0.702356
46257	rs10883026	ukb-d-30290_irnt	High light scatter reticulocyte percentage || id:ukb-d-30290_irnt	0.0024236	10	99793865	3.74e-08	344729	-0.0133364	T	C	0.520247
46258	rs4771755	ukb-d-30290_irnt	High light scatter reticulocyte percentage || id:ukb-d-30290_irnt	0.00274026	13	112170900	4.06e-08	344729	0.0150395	A	G	0.735509
46259	rs816888	ukb-d-30290_irnt	High light scatter reticulocyte percentage || id:ukb-d-30290_irnt	0.00250399	2	151323627	4.28e-08	344729	0.0137195	T	G	0.480217
46260	rs653170	ukb-d-30290_irnt	High light scatter reticulocyte percentage || id:ukb-d-30290_irnt	0.00250874	1	112328245	4.72e-08	344729	0.0137014	T	C	0.359184
46261	rs592423	ebi-a-GCST004612	High light scatter reticulocyte percentage of red cells || id:ebi-a-GCST004612	0.00360389	6	139840693	1e-200	170763	-0.129783	C	A	0.5539
46262	rs10828725	ebi-a-GCST004612	High light scatter reticulocyte percentage of red cells || id:ebi-a-GCST004612	0.00370876	10	25218243	1e-200	170763	-0.112462	T	G	0.3704
46263	rs6084653	ebi-a-GCST004612	High light scatter reticulocyte percentage of red cells || id:ebi-a-GCST004612	0.00369678	20	4157072	1e-200	170763	-0.149044	G	C	0.3878
46264	rs1076872	ebi-a-GCST004612	High light scatter reticulocyte percentage of red cells || id:ebi-a-GCST004612	0.00384869	3	50329826	2.68e-162	170763	-0.104484	G	A	0.6833
46265	rs74180173	ebi-a-GCST004612	High light scatter reticulocyte percentage of red cells || id:ebi-a-GCST004612	0.00647127	19	11292083	3.8e-159	170763	0.173945	T	C	0.0839
46266	rs115421711	ebi-a-GCST004612	High light scatter reticulocyte percentage of red cells || id:ebi-a-GCST004612	0.00902255	5	52083226	8.73e-100	170763	0.191316	G	A	0.0412
46267	rs1339847	ebi-a-GCST004612	High light scatter reticulocyte percentage of red cells || id:ebi-a-GCST004612	0.00571845	1	248039294	1.5e-89	170763	0.114738	A	G	0.1095
46268	rs523522	ebi-a-GCST004612	High light scatter reticulocyte percentage of red cells || id:ebi-a-GCST004612	0.00380926	12	121020250	1.01e-83	170763	-0.0738476	T	A	0.3319
46269	rs4766578	ebi-a-GCST004612	High light scatter reticulocyte percentage of red cells || id:ebi-a-GCST004612	0.00357583	12	111904371	2.31e-60	170763	-0.0586027	A	T	0.5028
46270	rs12621445	ebi-a-GCST004612	High light scatter reticulocyte percentage of red cells || id:ebi-a-GCST004612	0.00522271	2	24154964	2.55e-60	170763	-0.0855613	T	C	0.1356
46271	rs4323050	ebi-a-GCST004612	High light scatter reticulocyte percentage of red cells || id:ebi-a-GCST004612	0.00387459	4	144913259	1.01e-59	170763	0.0631494	C	T	0.6911
46272	rs875741	ebi-a-GCST004612	High light scatter reticulocyte percentage of red cells || id:ebi-a-GCST004612	0.00364937	5	173287851	9.85e-59	170763	-0.0589694	A	G	0.4063
46273	rs2022003	ebi-a-GCST004612	High light scatter reticulocyte percentage of red cells || id:ebi-a-GCST004612	0.00398204	1	158586966	7.44e-58	170763	-0.0638465	T	A	0.2785
46274	rs2523990	ebi-a-GCST004612	High light scatter reticulocyte percentage of red cells || id:ebi-a-GCST004612	0.0035909	6	30077229	1.46e-56	170763	-0.056908	G	A	0.5385
46275	rs3896594	ebi-a-GCST004612	High light scatter reticulocyte percentage of red cells || id:ebi-a-GCST004612	0.00372859	2	8762414	2.94e-55	170763	0.0583811	G	T	0.3813
46276	rs17476364	ebi-a-GCST004612	High light scatter reticulocyte percentage of red cells || id:ebi-a-GCST004612	0.00573498	10	71094504	3.37e-53	170763	0.0880505	C	T	0.1104
46277	rs7908745	ebi-a-GCST004612	High light scatter reticulocyte percentage of red cells || id:ebi-a-GCST004612	0.00385204	10	45953767	4.19e-50	170763	0.0573338	G	A	0.3143
46278	rs8110055	ebi-a-GCST004612	High light scatter reticulocyte percentage of red cells || id:ebi-a-GCST004612	0.00430914	19	10739143	2.67e-44	170763	0.0601627	C	A	0.7766
46279	rs10067881	ebi-a-GCST004612	High light scatter reticulocyte percentage of red cells || id:ebi-a-GCST004612	0.00535713	5	95162475	5.7e-44	170763	-0.0745044	A	G	0.1283
46280	rs1175550	ebi-a-GCST004612	High light scatter reticulocyte percentage of red cells || id:ebi-a-GCST004612	0.00425008	1	3691528	2.5e-43	170763	0.0586573	G	A	0.2319
46281	rs7896547	ebi-a-GCST004612	High light scatter reticulocyte percentage of red cells || id:ebi-a-GCST004612	0.00366359	10	104866958	3.62e-42	170763	-0.0498518	G	A	0.3905
46282	rs1683587	ebi-a-GCST004612	High light scatter reticulocyte percentage of red cells || id:ebi-a-GCST004612	0.00385262	19	913048	4.7e-42	170763	-0.0523503	C	G	0.5151
46283	rs225245	ebi-a-GCST004612	High light scatter reticulocyte percentage of red cells || id:ebi-a-GCST004612	0.00359811	17	33946107	5.73e-42	170763	-0.0488401	G	A	0.4562
46284	rs7412	ebi-a-GCST004612	High light scatter reticulocyte percentage of red cells || id:ebi-a-GCST004612	0.00650777	19	45412079	2.95e-38	170763	-0.0841612	T	C	0.0792
46285	rs35788208	ebi-a-GCST004612	High light scatter reticulocyte percentage of red cells || id:ebi-a-GCST004612	0.00617163	5	154034176	9.74e-36	170763	0.0770147	T	C	0.0949
46286	rs4524734	ebi-a-GCST004612	High light scatter reticulocyte percentage of red cells || id:ebi-a-GCST004612	0.003748	7	134382784	3.36e-34	170763	-0.0457016	T	C	0.3499
46287	rs218265	ebi-a-GCST004612	High light scatter reticulocyte percentage of red cells || id:ebi-a-GCST004612	0.00499319	4	55408999	5.04e-34	170763	0.0607201	C	T	0.1572
46288	rs778387	ebi-a-GCST004612	High light scatter reticulocyte percentage of red cells || id:ebi-a-GCST004612	0.0037753	1	56624095	4.45e-33	170763	0.0452333	G	C	0.404
46289	rs11587735	ebi-a-GCST004612	High light scatter reticulocyte percentage of red cells || id:ebi-a-GCST004612	0.00478441	1	118153011	1.82e-32	170763	-0.0567615	C	A	0.1682
46290	rs696281	ebi-a-GCST004612	High light scatter reticulocyte percentage of red cells || id:ebi-a-GCST004612	0.00439867	7	16731042	5.38e-29	170763	-0.0491567	T	G	0.2149
46291	rs17423390	ebi-a-GCST004612	High light scatter reticulocyte percentage of red cells || id:ebi-a-GCST004612	0.00362619	1	22014471	1.54e-28	170763	0.0401836	T	G	0.4534
46292	rs4737010	ebi-a-GCST004612	High light scatter reticulocyte percentage of red cells || id:ebi-a-GCST004612	0.00429525	8	41630447	7.94e-28	170763	-0.0469638	A	G	0.2282
46293	rs7194649	ebi-a-GCST004612	High light scatter reticulocyte percentage of red cells || id:ebi-a-GCST004612	0.00597921	16	215106	2.69e-27	170763	-0.0647101	A	C	0.1058
46294	rs113525195	ebi-a-GCST004612	High light scatter reticulocyte percentage of red cells || id:ebi-a-GCST004612	0.00401484	14	23499321	2.73e-26	170763	-0.04259	A	C	0.2766
46295	rs35817974	ebi-a-GCST004612	High light scatter reticulocyte percentage of red cells || id:ebi-a-GCST004612	0.00456424	20	55973344	1.15e-24	170763	0.0467957	A	G	0.1904
46296	rs507778	ebi-a-GCST004612	High light scatter reticulocyte percentage of red cells || id:ebi-a-GCST004612	0.00382206	6	32209861	1.24e-24	170763	-0.0391599	T	C	0.3256
46297	rs2737265	ebi-a-GCST004612	High light scatter reticulocyte percentage of red cells || id:ebi-a-GCST004612	0.00399342	8	116667634	2.73e-24	170763	-0.0406089	G	A	0.2824
46298	rs3817776	ebi-a-GCST004612	High light scatter reticulocyte percentage of red cells || id:ebi-a-GCST004612	0.00363256	6	135256756	4.78e-24	170763	-0.0367406	T	C	0.5628
46299	rs61469632	ebi-a-GCST004612	High light scatter reticulocyte percentage of red cells || id:ebi-a-GCST004612	0.00747705	9	135861990	9.75e-23	170763	-0.0733834	C	T	0.0622
46300	rs812957	ebi-a-GCST004612	High light scatter reticulocyte percentage of red cells || id:ebi-a-GCST004612	0.00402309	15	62800455	2.08e-22	170763	0.0391755	G	A	0.2737
46301	rs2361710	ebi-a-GCST004612	High light scatter reticulocyte percentage of red cells || id:ebi-a-GCST004612	0.00358264	17	78111877	2.5e-22	170763	0.0348202	C	T	0.4724
46302	rs1260326	ebi-a-GCST004612	High light scatter reticulocyte percentage of red cells || id:ebi-a-GCST004612	0.00364964	2	27730940	3.71e-22	170763	-0.0353238	C	T	0.6052
46303	rs2280742	ebi-a-GCST004612	High light scatter reticulocyte percentage of red cells || id:ebi-a-GCST004612	0.00391879	19	12994715	4.04e-22	170763	-0.0378954	G	A	0.2978
46304	rs9920	ebi-a-GCST004612	High light scatter reticulocyte percentage of red cells || id:ebi-a-GCST004612	0.0058677	7	116200092	5.61e-22	170763	0.056544	C	T	0.1051
46305	rs2748424	ebi-a-GCST004612	High light scatter reticulocyte percentage of red cells || id:ebi-a-GCST004612	0.0046202	17	76124865	8.7e-22	170763	-0.0443136	G	C	0.1892
46306	rs784487	ebi-a-GCST004612	High light scatter reticulocyte percentage of red cells || id:ebi-a-GCST004612	0.00380311	12	95862362	1.99e-21	170763	-0.0361517	A	G	0.3372
46307	rs17592366	ebi-a-GCST004612	High light scatter reticulocyte percentage of red cells || id:ebi-a-GCST004612	0.00598102	14	35286162	2.35e-21	170763	-0.0567498	A	G	0.0998
46308	rs28659908	ebi-a-GCST004612	High light scatter reticulocyte percentage of red cells || id:ebi-a-GCST004612	0.00373214	19	35693120	1.41e-20	170763	-0.0347068	C	T	0.4075
46309	rs2145943	ebi-a-GCST004612	High light scatter reticulocyte percentage of red cells || id:ebi-a-GCST004612	0.00367327	20	38563245	3.02e-20	170763	0.033861	G	A	0.4078
46310	rs61823972	ebi-a-GCST004612	High light scatter reticulocyte percentage of red cells || id:ebi-a-GCST004612	0.00361788	1	205201325	4.36e-20	170763	-0.0332078	C	A	0.4142
46311	rs440932	ebi-a-GCST004612	High light scatter reticulocyte percentage of red cells || id:ebi-a-GCST004612	0.00392567	8	9026929	4.92e-20	170763	-0.0359819	C	T	0.3128
46312	rs2247856	ebi-a-GCST004612	High light scatter reticulocyte percentage of red cells || id:ebi-a-GCST004612	0.00357936	17	74381555	1.4e-19	170763	0.0324024	A	G	0.4666
46313	rs10863511	ebi-a-GCST004612	High light scatter reticulocyte percentage of red cells || id:ebi-a-GCST004612	0.00454101	1	220075026	2.21e-19	170763	0.0408788	G	A	0.7965
46314	rs41282676	ebi-a-GCST004612	High light scatter reticulocyte percentage of red cells || id:ebi-a-GCST004612	0.00876375	7	6086610	3.88e-19	170763	0.0783522	G	C	0.0435
46315	rs732527	ebi-a-GCST004612	High light scatter reticulocyte percentage of red cells || id:ebi-a-GCST004612	0.00377106	3	58036935	8.68e-19	170763	-0.0333776	C	T	0.3585
46316	rs9487023	ebi-a-GCST004612	High light scatter reticulocyte percentage of red cells || id:ebi-a-GCST004612	0.00360448	6	109590004	2.52e-18	170763	0.0314712	G	A	0.4456
46317	rs79047930	ebi-a-GCST004612	High light scatter reticulocyte percentage of red cells || id:ebi-a-GCST004612	0.0149181	2	220165527	3.77e-18	170763	0.12957	T	C	0.0147
46318	rs114609788	ebi-a-GCST004612	High light scatter reticulocyte percentage of red cells || id:ebi-a-GCST004612	0.0117868	14	74223967	5.59e-18	170763	0.101847	A	C	0.024
46319	rs1036332	ebi-a-GCST004612	High light scatter reticulocyte percentage of red cells || id:ebi-a-GCST004612	0.00410419	1	199012478	8.06e-18	170763	0.0352907	C	A	0.7381
46320	rs8068544	ebi-a-GCST004612	High light scatter reticulocyte percentage of red cells || id:ebi-a-GCST004612	0.00649618	17	40001008	1.15e-17	170763	0.0555909	C	T	0.917
46321	rs11021221	ebi-a-GCST004612	High light scatter reticulocyte percentage of red cells || id:ebi-a-GCST004612	0.00480019	11	95308854	3.31e-17	170763	0.0404898	A	T	0.1691
46322	rs7853365	ebi-a-GCST004612	High light scatter reticulocyte percentage of red cells || id:ebi-a-GCST004612	0.00441783	9	4855858	4.54e-17	170763	-0.0371008	C	A	0.2073
46323	rs9296559	ebi-a-GCST004612	High light scatter reticulocyte percentage of red cells || id:ebi-a-GCST004612	0.00400189	6	47452270	5.31e-17	170763	0.033534	C	T	0.2753
46324	rs6474359	ebi-a-GCST004612	High light scatter reticulocyte percentage of red cells || id:ebi-a-GCST004612	0.00946089	8	41549194	6.31e-17	170763	0.0790858	C	T	0.0373
46325	rs148311724	ebi-a-GCST004612	High light scatter reticulocyte percentage of red cells || id:ebi-a-GCST004612	0.0139185	20	4128611	9.28e-17	170763	0.115714	A	G	0.0187
46326	rs7773004	ebi-a-GCST004612	High light scatter reticulocyte percentage of red cells || id:ebi-a-GCST004612	0.00359513	6	26267755	1.04e-16	170763	-0.0298413	G	A	0.494
46327	rs1505307	ebi-a-GCST004612	High light scatter reticulocyte percentage of red cells || id:ebi-a-GCST004612	0.00374758	3	24343330	1.07e-16	170763	0.0310908	C	T	0.6497
46328	rs73567918	ebi-a-GCST004612	High light scatter reticulocyte percentage of red cells || id:ebi-a-GCST004612	0.00598133	6	139786054	1.27e-16	170763	0.0495066	A	T	0.1025
46329	rs4791	ebi-a-GCST004612	High light scatter reticulocyte percentage of red cells || id:ebi-a-GCST004612	0.00360361	2	219138940	1.72e-16	170763	-0.0296954	T	C	0.5628
46330	rs12684581	ebi-a-GCST004612	High light scatter reticulocyte percentage of red cells || id:ebi-a-GCST004612	0.00388503	9	137113061	2.29e-16	170763	0.0318808	G	T	0.3177
46331	rs131656	ebi-a-GCST004612	High light scatter reticulocyte percentage of red cells || id:ebi-a-GCST004612	0.0045674	22	21917450	5.87e-16	170763	-0.0369591	A	G	0.1912
46332	rs2161967	ebi-a-GCST004612	High light scatter reticulocyte percentage of red cells || id:ebi-a-GCST004612	0.0036412	2	218680529	9.63e-16	170763	0.0292442	G	T	0.5746
46333	rs10769966	ebi-a-GCST004612	High light scatter reticulocyte percentage of red cells || id:ebi-a-GCST004612	0.00359653	11	8847041	2.2e-15	170763	0.028519	A	C	0.4939
46334	rs62466318	ebi-a-GCST004612	High light scatter reticulocyte percentage of red cells || id:ebi-a-GCST004612	0.00446132	7	73042085	3.05e-15	170763	-0.0351939	T	C	0.2039
46335	rs7110262	ebi-a-GCST004612	High light scatter reticulocyte percentage of red cells || id:ebi-a-GCST004612	0.0179658	11	64020784	3.16e-15	170763	-0.141649	T	C	0.0101
46336	rs1193	ebi-a-GCST004612	High light scatter reticulocyte percentage of red cells || id:ebi-a-GCST004612	0.00389204	2	87002229	5.25e-15	170763	0.0304388	T	C	0.6849
46337	rs35434635	ebi-a-GCST004612	High light scatter reticulocyte percentage of red cells || id:ebi-a-GCST004612	0.0043464	19	1182518	6.22e-15	170763	-0.0338991	A	G	0.2208
46338	rs62127977	ebi-a-GCST004612	High light scatter reticulocyte percentage of red cells || id:ebi-a-GCST004612	0.00980599	19	49374688	6.63e-15	170763	0.0764019	A	G	0.0351
46339	rs7738310	ebi-a-GCST004612	High light scatter reticulocyte percentage of red cells || id:ebi-a-GCST004612	0.0040907	6	16251645	8.44e-15	170763	-0.0317474	C	T	0.2591
46340	rs34592828	ebi-a-GCST004612	High light scatter reticulocyte percentage of red cells || id:ebi-a-GCST004612	0.00864593	5	75996909	1.19e-14	170763	0.0667183	A	G	0.0448
46341	rs80212824	ebi-a-GCST004612	High light scatter reticulocyte percentage of red cells || id:ebi-a-GCST004612	0.00464013	17	31030458	2.11e-14	170763	0.0354666	T	C	0.1856
46342	rs41298085	ebi-a-GCST004612	High light scatter reticulocyte percentage of red cells || id:ebi-a-GCST004612	0.00420114	3	195779812	2.44e-14	170763	-0.0320337	T	C	0.24
46343	rs11650665	ebi-a-GCST004612	High light scatter reticulocyte percentage of red cells || id:ebi-a-GCST004612	0.003921	17	76259847	2.78e-14	170763	-0.0298316	G	T	0.3114
46344	rs633185	ebi-a-GCST004612	High light scatter reticulocyte percentage of red cells || id:ebi-a-GCST004612	0.00399636	11	100593538	4.76e-14	170763	0.0301257	C	G	0.7137
46345	rs9535495	ebi-a-GCST004612	High light scatter reticulocyte percentage of red cells || id:ebi-a-GCST004612	0.0036354	13	51388960	1.24e-13	170763	-0.0269482	T	C	0.5569
46346	rs189637610	ebi-a-GCST004612	High light scatter reticulocyte percentage of red cells || id:ebi-a-GCST004612	0.00463266	2	182421739	1.34e-13	170763	0.0342937	C	T	0.1948
46347	rs113129002	ebi-a-GCST004612	High light scatter reticulocyte percentage of red cells || id:ebi-a-GCST004612	0.00696588	1	155509562	1.57e-13	170763	0.051415	C	T	0.0725
46348	rs4282028	ebi-a-GCST004612	High light scatter reticulocyte percentage of red cells || id:ebi-a-GCST004612	0.00392016	3	72289170	1.8e-13	170763	0.0288636	C	T	0.6961
46349	rs2306363	ebi-a-GCST004612	High light scatter reticulocyte percentage of red cells || id:ebi-a-GCST004612	0.0044398	11	65405600	1.81e-13	170763	-0.032685	T	G	0.2067
46350	rs35844815	ebi-a-GCST004612	High light scatter reticulocyte percentage of red cells || id:ebi-a-GCST004612	0.00487536	9	140102759	2.34e-13	170763	0.0357269	T	C	0.1628
46351	rs12555291	ebi-a-GCST004612	High light scatter reticulocyte percentage of red cells || id:ebi-a-GCST004612	0.00377491	9	34011391	5.24e-13	170763	-0.0272511	A	G	0.3419
46352	rs117618575	ebi-a-GCST004612	High light scatter reticulocyte percentage of red cells || id:ebi-a-GCST004612	0.0153667	15	63028154	9.65e-13	170763	0.109647	A	G	0.0148
46353	rs10083830	ebi-a-GCST004612	High light scatter reticulocyte percentage of red cells || id:ebi-a-GCST004612	0.00367491	17	19965883	1.1e-12	170763	-0.0261541	A	G	0.3846
46354	rs12216013	ebi-a-GCST004612	High light scatter reticulocyte percentage of red cells || id:ebi-a-GCST004612	0.00388586	6	110798515	1.23e-12	170763	-0.0275986	G	A	0.6932
46355	rs57577420	ebi-a-GCST004612	High light scatter reticulocyte percentage of red cells || id:ebi-a-GCST004612	0.00637415	17	26977343	1.67e-12	170763	-0.0450007	G	A	0.0873
46356	rs4434553	ebi-a-GCST004612	High light scatter reticulocyte percentage of red cells || id:ebi-a-GCST004612	0.00357952	7	100240191	1.88e-12	170763	0.0252099	G	A	0.4941
46357	rs9939914	ebi-a-GCST004612	High light scatter reticulocyte percentage of red cells || id:ebi-a-GCST004612	0.004179	16	89939929	8.16e-12	170763	0.0285662	C	T	0.2539
46358	rs4853525	ebi-a-GCST004612	High light scatter reticulocyte percentage of red cells || id:ebi-a-GCST004612	0.00372048	2	191737464	8.98e-12	170763	-0.0253807	C	T	0.3682
46359	rs112875651	ebi-a-GCST004612	High light scatter reticulocyte percentage of red cells || id:ebi-a-GCST004612	0.00370441	8	126506694	1.07e-11	170763	-0.0251753	A	G	0.3925
46360	rs3808576	ebi-a-GCST004612	High light scatter reticulocyte percentage of red cells || id:ebi-a-GCST004612	0.00396037	8	26266834	1.41e-11	170763	0.0267594	A	G	0.7007
46361	rs111984068	ebi-a-GCST004612	High light scatter reticulocyte percentage of red cells || id:ebi-a-GCST004612	0.00404164	6	32455311	2.1e-11	170763	0.0270745	C	T	0.5089
46362	rs79259373	ebi-a-GCST004612	High light scatter reticulocyte percentage of red cells || id:ebi-a-GCST004612	0.0139689	5	52105715	2.35e-11	170763	0.0933436	T	C	0.0175
46363	rs6141743	ebi-a-GCST004612	High light scatter reticulocyte percentage of red cells || id:ebi-a-GCST004612	0.00428689	20	31107399	2.71e-11	170763	-0.0285563	G	C	0.2265
46364	rs116468353	ebi-a-GCST004612	High light scatter reticulocyte percentage of red cells || id:ebi-a-GCST004612	0.011845	5	51990574	2.83e-11	170763	0.0788296	A	C	0.0234
46365	rs2562175	ebi-a-GCST004612	High light scatter reticulocyte percentage of red cells || id:ebi-a-GCST004612	0.00969938	16	147847	2.85e-11	170763	0.0645421	T	C	0.0359
46366	rs964184	ebi-a-GCST004612	High light scatter reticulocyte percentage of red cells || id:ebi-a-GCST004612	0.00526626	11	116648917	2.89e-11	170763	-0.0350324	C	G	0.8665
46367	rs113993396	ebi-a-GCST004612	High light scatter reticulocyte percentage of red cells || id:ebi-a-GCST004612	0.007522	2	112117304	4e-11	170763	0.0496756	G	C	0.0897
46368	rs9303601	ebi-a-GCST004612	High light scatter reticulocyte percentage of red cells || id:ebi-a-GCST004612	0.00521651	17	42278841	4.02e-11	170763	0.0344466	G	A	0.8624
46369	rs4711750	ebi-a-GCST004612	High light scatter reticulocyte percentage of red cells || id:ebi-a-GCST004612	0.00357186	6	43757082	5.42e-11	170763	0.023428	A	T	0.4997
46370	rs7917610	ebi-a-GCST004612	High light scatter reticulocyte percentage of red cells || id:ebi-a-GCST004612	0.00359647	10	81117237	5.69e-11	170763	0.0235627	C	T	0.4628
46371	rs12282890	ebi-a-GCST004612	High light scatter reticulocyte percentage of red cells || id:ebi-a-GCST004612	0.00368925	11	44581593	6.59e-11	170763	0.0240896	C	T	0.3933
46372	rs9503212	ebi-a-GCST004612	High light scatter reticulocyte percentage of red cells || id:ebi-a-GCST004612	0.00358401	6	2501535	7.07e-11	170763	-0.0233644	G	A	0.5209
46373	rs73181516	ebi-a-GCST004612	High light scatter reticulocyte percentage of red cells || id:ebi-a-GCST004612	0.00686178	13	45588205	7.99e-11	170763	-0.0446067	G	A	0.0748
46374	rs4952073	ebi-a-GCST004612	High light scatter reticulocyte percentage of red cells || id:ebi-a-GCST004612	0.00398831	2	31457981	1.04e-10	170763	-0.0257693	C	T	0.7022
46375	rs753778	ebi-a-GCST004612	High light scatter reticulocyte percentage of red cells || id:ebi-a-GCST004612	0.00392353	8	142228909	1.13e-10	170763	-0.0253024	A	G	0.2935
46376	rs174775	ebi-a-GCST004612	High light scatter reticulocyte percentage of red cells || id:ebi-a-GCST004612	0.00362988	22	29791234	1.29e-10	170763	-0.0233331	G	A	0.5689
46377	rs34483751	ebi-a-GCST004612	High light scatter reticulocyte percentage of red cells || id:ebi-a-GCST004612	0.00378693	15	80346781	1.43e-10	170763	-0.0242843	A	C	0.6368
46378	rs6997458	ebi-a-GCST004612	High light scatter reticulocyte percentage of red cells || id:ebi-a-GCST004612	0.0036155	8	86274030	1.88e-10	170763	0.0230328	G	T	0.5709
46379	rs73652622	ebi-a-GCST004612	High light scatter reticulocyte percentage of red cells || id:ebi-a-GCST004612	0.00738379	9	91397958	2.01e-10	170763	0.0469663	G	A	0.0641
46380	rs3870341	ebi-a-GCST004612	High light scatter reticulocyte percentage of red cells || id:ebi-a-GCST004612	0.00407794	3	49584745	2.6e-10	170763	-0.0257757	G	A	0.741
46381	rs1045530	ebi-a-GCST004612	High light scatter reticulocyte percentage of red cells || id:ebi-a-GCST004612	0.00369231	7	32908135	3.22e-10	170763	-0.0232163	G	C	0.3746
46382	rs11622216	ebi-a-GCST004612	High light scatter reticulocyte percentage of red cells || id:ebi-a-GCST004612	0.00395169	14	103051901	4.12e-10	170763	-0.0246957	C	A	0.297
46383	rs13389219	ebi-a-GCST004612	High light scatter reticulocyte percentage of red cells || id:ebi-a-GCST004612	0.00366064	2	165528876	4.43e-10	170763	-0.0228353	T	C	0.3919
46384	rs10911457	ebi-a-GCST004612	High light scatter reticulocyte percentage of red cells || id:ebi-a-GCST004612	0.00360109	1	183843104	6.38e-10	170763	-0.0222574	C	T	0.5259
46385	rs17853159	ebi-a-GCST004612	High light scatter reticulocyte percentage of red cells || id:ebi-a-GCST004612	0.00656189	1	45810865	6.59e-10	170763	0.0405245	A	G	0.0807
46386	rs59582960	ebi-a-GCST004612	High light scatter reticulocyte percentage of red cells || id:ebi-a-GCST004612	0.00545209	1	22718328	8.35e-10	170763	-0.0334656	A	G	0.1244
46387	rs77822621	ebi-a-GCST004612	High light scatter reticulocyte percentage of red cells || id:ebi-a-GCST004612	0.00883935	4	1008212	9.48e-10	170763	-0.0540792	T	C	0.0424
46388	rs12050884	ebi-a-GCST004612	High light scatter reticulocyte percentage of red cells || id:ebi-a-GCST004612	0.00441677	15	40306334	9.76e-10	170763	0.027001	A	C	0.2068
46389	rs588177	ebi-a-GCST004612	High light scatter reticulocyte percentage of red cells || id:ebi-a-GCST004612	0.00386462	11	64024056	1.29e-09	170763	-0.0234532	A	C	0.6878
46390	rs13300853	ebi-a-GCST004612	High light scatter reticulocyte percentage of red cells || id:ebi-a-GCST004612	0.00376675	9	16901228	1.43e-09	170763	0.0227946	T	C	0.3464
46391	rs10028187	ebi-a-GCST004612	High light scatter reticulocyte percentage of red cells || id:ebi-a-GCST004612	0.00390003	4	154391440	1.79e-09	170763	0.0234632	G	A	0.3151
46392	rs12277078	ebi-a-GCST004612	High light scatter reticulocyte percentage of red cells || id:ebi-a-GCST004612	0.00432048	11	119130688	2.25e-09	170763	0.025831	T	G	0.2234
46393	rs1283665	ebi-a-GCST004612	High light scatter reticulocyte percentage of red cells || id:ebi-a-GCST004612	0.00363829	8	108408926	2.57e-09	170763	-0.0216738	T	C	0.5868
46394	rs865603	ebi-a-GCST004612	High light scatter reticulocyte percentage of red cells || id:ebi-a-GCST004612	0.00925397	7	47457466	3.19e-09	170763	0.0547981	A	C	0.9608
46395	rs34191159	ebi-a-GCST004612	High light scatter reticulocyte percentage of red cells || id:ebi-a-GCST004612	0.00501345	21	30339120	3.23e-09	170763	-0.0296776	A	C	0.1509
46396	rs34524896	ebi-a-GCST004612	High light scatter reticulocyte percentage of red cells || id:ebi-a-GCST004612	0.0084072	20	57594684	3.38e-09	170763	0.0497038	T	C	0.0476
46397	rs2290893	ebi-a-GCST004612	High light scatter reticulocyte percentage of red cells || id:ebi-a-GCST004612	0.00374616	12	57078620	3.74e-09	170763	0.0220842	G	A	0.6446
46398	rs274555	ebi-a-GCST004612	High light scatter reticulocyte percentage of red cells || id:ebi-a-GCST004612	0.00368578	5	131722951	4.57e-09	170763	-0.0216064	T	C	0.3972
46399	rs9311474	ebi-a-GCST004612	High light scatter reticulocyte percentage of red cells || id:ebi-a-GCST004612	0.00356988	3	52338852	5.96e-09	170763	-0.0207689	C	T	0.4985
46400	rs10172646	ebi-a-GCST004612	High light scatter reticulocyte percentage of red cells || id:ebi-a-GCST004612	0.00387768	2	60720757	6.55e-09	170763	-0.0224981	A	G	0.6935
46401	rs55706579	ebi-a-GCST004612	High light scatter reticulocyte percentage of red cells || id:ebi-a-GCST004612	0.00472694	19	49382969	7.08e-09	170763	0.0273639	A	G	0.1753
46402	rs1997814	ebi-a-GCST004612	High light scatter reticulocyte percentage of red cells || id:ebi-a-GCST004612	0.00396958	20	10646671	7.73e-09	170763	-0.0229217	G	T	0.681
46403	rs9850274	ebi-a-GCST004612	High light scatter reticulocyte percentage of red cells || id:ebi-a-GCST004612	0.00397938	3	195922427	8.65e-09	170763	0.0229027	G	A	0.7082
46404	rs6865364	ebi-a-GCST004612	High light scatter reticulocyte percentage of red cells || id:ebi-a-GCST004612	0.00365863	5	39063890	9.29e-09	170763	0.0210125	A	G	0.4058
46405	rs4738141	ebi-a-GCST004612	High light scatter reticulocyte percentage of red cells || id:ebi-a-GCST004612	0.00413793	8	72469742	9.86e-09	170763	0.0237231	G	A	0.2542
46406	rs6920581	ebi-a-GCST004612	High light scatter reticulocyte percentage of red cells || id:ebi-a-GCST004612	0.00380817	6	6678882	1.24e-08	170763	0.0216853	T	C	0.3697
46407	rs2765041	ebi-a-GCST004612	High light scatter reticulocyte percentage of red cells || id:ebi-a-GCST004612	0.00394583	14	103991478	1.31e-08	170763	-0.022432	A	T	0.7101
46408	rs35547424	ebi-a-GCST004612	High light scatter reticulocyte percentage of red cells || id:ebi-a-GCST004612	0.00375306	4	38634704	1.56e-08	170763	0.0212235	C	T	0.3549
46409	rs1788105	ebi-a-GCST004612	High light scatter reticulocyte percentage of red cells || id:ebi-a-GCST004612	0.00358628	18	67532292	1.6e-08	170763	-0.0202629	G	A	0.5282
46410	rs34675318	ebi-a-GCST004612	High light scatter reticulocyte percentage of red cells || id:ebi-a-GCST004612	0.00396114	15	64167098	1.93e-08	170763	0.0222562	A	G	0.2872
46411	rs267734	ebi-a-GCST004612	High light scatter reticulocyte percentage of red cells || id:ebi-a-GCST004612	0.00432517	1	150951477	1.97e-08	170763	0.0242855	C	T	0.2186
46412	rs1829838	ebi-a-GCST004612	High light scatter reticulocyte percentage of red cells || id:ebi-a-GCST004612	0.00384276	3	182509174	2.01e-08	170763	-0.0215623	C	A	0.6725
46413	rs8005876	ebi-a-GCST004612	High light scatter reticulocyte percentage of red cells || id:ebi-a-GCST004612	0.00881265	14	67864761	2.05e-08	170763	-0.0494172	C	T	0.0438
46414	rs75810210	ebi-a-GCST004612	High light scatter reticulocyte percentage of red cells || id:ebi-a-GCST004612	0.00625461	12	122803643	2.1e-08	170763	0.0350499	T	C	0.0896
46415	rs145980981	ebi-a-GCST004612	High light scatter reticulocyte percentage of red cells || id:ebi-a-GCST004612	0.014206	16	12021486	2.2e-08	170763	0.0794884	A	G	0.0193
46416	rs72966926	ebi-a-GCST004612	High light scatter reticulocyte percentage of red cells || id:ebi-a-GCST004612	0.00535306	18	57328396	2.4e-08	170763	-0.0298737	A	G	0.1297
46417	rs2745349	ebi-a-GCST004612	High light scatter reticulocyte percentage of red cells || id:ebi-a-GCST004612	0.00396098	6	127419834	2.56e-08	170763	0.0220596	C	A	0.2932
46418	rs1182222	ebi-a-GCST004612	High light scatter reticulocyte percentage of red cells || id:ebi-a-GCST004612	0.00421733	1	247802783	2.62e-08	170763	-0.0234701	C	T	0.2447
46419	rs77508671	ebi-a-GCST004612	High light scatter reticulocyte percentage of red cells || id:ebi-a-GCST004612	0.00553685	2	48655891	2.65e-08	170763	-0.030803	T	C	0.1194
46420	rs12718598	ebi-a-GCST004612	High light scatter reticulocyte percentage of red cells || id:ebi-a-GCST004612	0.00357359	7	50428445	2.66e-08	170763	0.0198775	C	T	0.4877
46421	rs72915668	ebi-a-GCST004612	High light scatter reticulocyte percentage of red cells || id:ebi-a-GCST004612	0.00743213	18	46390047	2.81e-08	170763	0.0412708	G	T	0.0645
46422	rs17497197	ebi-a-GCST004612	High light scatter reticulocyte percentage of red cells || id:ebi-a-GCST004612	0.00420662	2	37162975	3.36e-08	170763	-0.0232276	C	T	0.2432
46423	rs114507729	ebi-a-GCST004612	High light scatter reticulocyte percentage of red cells || id:ebi-a-GCST004612	0.0106011	5	95170733	3.41e-08	170763	0.0585094	T	G	0.0297
46424	rs2595588	ebi-a-GCST004612	High light scatter reticulocyte percentage of red cells || id:ebi-a-GCST004612	0.00376821	20	3618313	3.8e-08	170763	-0.0207241	A	G	0.348
46425	rs1650507	ebi-a-GCST004612	High light scatter reticulocyte percentage of red cells || id:ebi-a-GCST004612	0.00434728	5	158030813	3.86e-08	170763	0.0238978	A	G	0.2217
46426	rs2858015	ebi-a-GCST004612	High light scatter reticulocyte percentage of red cells || id:ebi-a-GCST004612	0.00393857	16	248737	4.06e-08	170763	0.0216165	G	A	0.7067
46427	rs41274072	ebi-a-GCST004612	High light scatter reticulocyte percentage of red cells || id:ebi-a-GCST004612	0.010232	10	64974156	4.4e-08	170763	0.0560094	C	T	0.0317
46428	rs4895800	ebi-a-GCST004612	High light scatter reticulocyte percentage of red cells || id:ebi-a-GCST004612	0.00378967	6	126178587	4.5e-08	170763	0.020729	T	A	0.364
46429	rs1339847	ebi-a-GCST90002386	High light scatter reticulocyte percentage of red cells || id:ebi-a-GCST90002386	0.00339705	1	248039294	1e-200	408112	0.113262	A	G	0.109372
46430	rs11917680	ebi-a-GCST90002386	High light scatter reticulocyte percentage of red cells || id:ebi-a-GCST90002386	0.00245731	3	50471408	1e-200	408112	0.0936986	T	G	0.262899
46431	rs116734477	ebi-a-GCST90002386	High light scatter reticulocyte percentage of red cells || id:ebi-a-GCST90002386	0.00538066	5	52095024	1e-200	408112	0.186909	T	C	0.041107
46432	rs653690	ebi-a-GCST90002386	High light scatter reticulocyte percentage of red cells || id:ebi-a-GCST90002386	0.00323886	6	139825675	1e-200	408112	-0.121101	T	A	0.874321
46433	rs1409307	ebi-a-GCST90002386	High light scatter reticulocyte percentage of red cells || id:ebi-a-GCST90002386	0.00216235	10	25219838	1e-200	408112	-0.0712229	A	G	0.583609
46434	rs3893104	ebi-a-GCST90002386	High light scatter reticulocyte percentage of red cells || id:ebi-a-GCST90002386	0.00226717	12	120903936	1e-200	408112	-0.073418	A	G	0.331071
46435	rs12979104	ebi-a-GCST90002386	High light scatter reticulocyte percentage of red cells || id:ebi-a-GCST90002386	0.00357858	19	11300355	1e-200	408112	0.134712	G	A	0.098504
46436	rs1741307	ebi-a-GCST90002386	High light scatter reticulocyte percentage of red cells || id:ebi-a-GCST90002386	0.00220503	20	4144022	1e-200	408112	-0.0761141	G	A	0.612199
46437	rs3896594	ebi-a-GCST90002386	High light scatter reticulocyte percentage of red cells || id:ebi-a-GCST90002386	0.00220075	2	8762414	5e-183	408112	0.0634928	G	T	0.38229
46438	rs2022003	ebi-a-GCST90002386	High light scatter reticulocyte percentage of red cells || id:ebi-a-GCST90002386	0.00236683	1	158586966	5.3e-177	408112	-0.0671383	T	A	0.278629
46439	rs1988208	ebi-a-GCST90002386	High light scatter reticulocyte percentage of red cells || id:ebi-a-GCST90002386	0.002308	4	144912587	1.5e-174	408112	0.0650062	T	G	0.691108
46440	rs4737010	ebi-a-GCST90002386	High light scatter reticulocyte percentage of red cells || id:ebi-a-GCST90002386	0.00254636	8	41630447	2.8e-161	408112	-0.0689099	A	G	0.228653
46441	rs17476364	ebi-a-GCST90002386	High light scatter reticulocyte percentage of red cells || id:ebi-a-GCST90002386	0.00342588	10	71094504	5.5e-158	408112	0.0917462	C	T	0.108749
46442	rs10067881	ebi-a-GCST90002386	High light scatter reticulocyte percentage of red cells || id:ebi-a-GCST90002386	0.00318306	5	95162475	6.1e-153	408112	-0.0838535	A	G	0.128442
46443	rs875742	ebi-a-GCST90002386	High light scatter reticulocyte percentage of red cells || id:ebi-a-GCST90002386	0.00216892	5	173287763	6.1e-151	408112	-0.0567566	A	G	0.405938
46444	rs79220007	ebi-a-GCST90002386	High light scatter reticulocyte percentage of red cells || id:ebi-a-GCST90002386	0.0040256	6	26098474	1.2e-150	408112	0.105237	C	T	0.076359
46445	rs7094843	ebi-a-GCST90002386	High light scatter reticulocyte percentage of red cells || id:ebi-a-GCST90002386	0.00219538	10	104806654	1.3e-144	408112	-0.0562163	C	A	0.387096
46446	rs115697725	ebi-a-GCST90002386	High light scatter reticulocyte percentage of red cells || id:ebi-a-GCST90002386	0.00303032	2	23903541	4.2e-141	408112	-0.076635	G	C	0.151261
46447	rs1683587	ebi-a-GCST90002386	High light scatter reticulocyte percentage of red cells || id:ebi-a-GCST90002386	0.00228802	19	913048	3e-122	408112	-0.0537989	C	G	0.519621
46448	rs1036230	ebi-a-GCST90002386	High light scatter reticulocyte percentage of red cells || id:ebi-a-GCST90002386	0.00256251	19	10740010	3.1e-104	408112	0.0555587	A	G	0.776147
46449	rs602261	ebi-a-GCST90002386	High light scatter reticulocyte percentage of red cells || id:ebi-a-GCST90002386	0.00415824	6	139852610	1.7e-100	408112	-0.0884867	C	T	0.924888
46450	rs964686	ebi-a-GCST90002386	High light scatter reticulocyte percentage of red cells || id:ebi-a-GCST90002386	0.00228961	10	46003812	1.6e-98	408112	0.0482365	T	C	0.317142
46451	rs1065853	ebi-a-GCST90002386	High light scatter reticulocyte percentage of red cells || id:ebi-a-GCST90002386	0.00392774	19	45413233	1.4e-97	408112	-0.0823354	T	G	0.080172
46452	rs35998524	ebi-a-GCST90002386	High light scatter reticulocyte percentage of red cells || id:ebi-a-GCST90002386	0.00363869	5	154035237	1.9e-93	408112	0.0746165	T	C	0.095601
46453	rs11587735	ebi-a-GCST90002386	High light scatter reticulocyte percentage of red cells || id:ebi-a-GCST90002386	0.0028413	1	118153011	7e-92	408112	-0.0577637	C	A	0.16831
46454	rs2347696	ebi-a-GCST90002386	High light scatter reticulocyte percentage of red cells || id:ebi-a-GCST90002386	0.00223763	7	134388083	3e-89	408112	-0.0448193	C	T	0.351717
46455	rs9494142	ebi-a-GCST90002386	High light scatter reticulocyte percentage of red cells || id:ebi-a-GCST90002386	0.00246046	6	135431640	2.5e-87	408112	0.0487405	C	T	0.251259
46456	rs3935996	ebi-a-GCST90002386	High light scatter reticulocyte percentage of red cells || id:ebi-a-GCST90002386	0.00212982	1	56292340	4.4e-87	408112	-0.0421274	A	G	0.492762
46457	rs8013143	ebi-a-GCST90002386	High light scatter reticulocyte percentage of red cells || id:ebi-a-GCST90002386	0.00238296	14	23494277	2.7e-86	408112	-0.0469175	G	A	0.279802
46458	rs17423390	ebi-a-GCST90002386	High light scatter reticulocyte percentage of red cells || id:ebi-a-GCST90002386	0.00214478	1	22014471	1.4e-85	408112	0.0420514	T	G	0.453289
46459	rs1175550	ebi-a-GCST90002386	High light scatter reticulocyte percentage of red cells || id:ebi-a-GCST90002386	0.00255514	1	3691528	8.2e-83	408112	0.0492588	G	A	0.231511
46460	rs116113631	ebi-a-GCST90002386	High light scatter reticulocyte percentage of red cells || id:ebi-a-GCST90002386	0.0105504	6	30126622	5.1e-79	408112	-0.198562	T	G	0.010294
46461	rs7194649	ebi-a-GCST90002386	High light scatter reticulocyte percentage of red cells || id:ebi-a-GCST90002386	0.00357158	16	215106	1.2e-77	408112	-0.0666193	A	C	0.105594
46462	rs2247856	ebi-a-GCST90002386	High light scatter reticulocyte percentage of red cells || id:ebi-a-GCST90002386	0.00213383	17	74381555	8.6e-73	408112	0.0385058	A	G	0.466442
46463	rs11844552	ebi-a-GCST90002386	High light scatter reticulocyte percentage of red cells || id:ebi-a-GCST90002386	0.00700201	14	74224577	1.9e-67	408112	0.121501	G	A	0.024125
46464	rs6474359	ebi-a-GCST90002386	High light scatter reticulocyte percentage of red cells || id:ebi-a-GCST90002386	0.00560554	8	41549194	2.2e-66	408112	0.0964816	C	T	0.037702
46465	rs28474889	ebi-a-GCST90002386	High light scatter reticulocyte percentage of red cells || id:ebi-a-GCST90002386	0.0026678	6	31575073	2.8e-66	408112	0.0458784	T	C	0.200504
46466	rs17136324	ebi-a-GCST90002386	High light scatter reticulocyte percentage of red cells || id:ebi-a-GCST90002386	0.0052408	7	6067147	4.4e-65	408112	0.0892836	T	C	0.04331
46467	rs218265	ebi-a-GCST90002386	High light scatter reticulocyte percentage of red cells || id:ebi-a-GCST90002386	0.0029772	4	55408999	7.9e-65	408112	0.0506195	C	T	0.15517
46468	rs7028191	ebi-a-GCST90002386	High light scatter reticulocyte percentage of red cells || id:ebi-a-GCST90002386	0.00216613	9	137117496	1.7e-64	408112	0.036733	T	C	0.442033
46469	rs2737252	ebi-a-GCST90002386	High light scatter reticulocyte percentage of red cells || id:ebi-a-GCST90002386	0.00237812	8	116663898	3.8e-64	408112	-0.0402127	A	G	0.281496
46470	rs3817621	ebi-a-GCST90002386	High light scatter reticulocyte percentage of red cells || id:ebi-a-GCST90002386	0.00250152	19	12998205	1.1e-63	408112	-0.0421406	C	G	0.239372
46471	rs696281	ebi-a-GCST90002386	High light scatter reticulocyte percentage of red cells || id:ebi-a-GCST90002386	0.00261698	7	16731042	3.9e-60	408112	-0.0428043	T	G	0.213552
46472	rs2361710	ebi-a-GCST90002386	High light scatter reticulocyte percentage of red cells || id:ebi-a-GCST90002386	0.00213508	17	78111877	6e-60	408112	0.0348671	C	T	0.471965
46473	rs784487	ebi-a-GCST90002386	High light scatter reticulocyte percentage of red cells || id:ebi-a-GCST90002386	0.00225694	12	95862362	9.5e-59	408112	-0.0364743	A	G	0.337866
46474	rs330942	ebi-a-GCST90002386	High light scatter reticulocyte percentage of red cells || id:ebi-a-GCST90002386	0.00227453	8	9020439	6.2e-58	408112	-0.036495	C	A	0.344044
46475	rs117963839	ebi-a-GCST90002386	High light scatter reticulocyte percentage of red cells || id:ebi-a-GCST90002386	0.00272564	20	55966904	1.2e-53	408112	0.0420311	T	C	0.189638
46476	rs57467915	ebi-a-GCST90002386	High light scatter reticulocyte percentage of red cells || id:ebi-a-GCST90002386	0.00874692	2	220081416	1.1e-51	408112	0.132324	A	G	0.014975
46477	rs60757417	ebi-a-GCST90002386	High light scatter reticulocyte percentage of red cells || id:ebi-a-GCST90002386	0.00453126	9	135864436	1.4e-51	408112	-0.0684626	G	C	0.060317
46478	rs398474	ebi-a-GCST90002386	High light scatter reticulocyte percentage of red cells || id:ebi-a-GCST90002386	0.00240301	15	62799035	5.2e-50	408112	0.0357322	A	G	0.273323
46479	rs45530735	ebi-a-GCST90002386	High light scatter reticulocyte percentage of red cells || id:ebi-a-GCST90002386	0.0022985	17	42334012	1.4e-49	408112	-0.0340265	T	C	0.680373
46480	rs1318186	ebi-a-GCST90002386	High light scatter reticulocyte percentage of red cells || id:ebi-a-GCST90002386	0.00218172	1	205206173	3.5e-49	408112	-0.0321617	A	T	0.394732
46481	rs28659908	ebi-a-GCST90002386	High light scatter reticulocyte percentage of red cells || id:ebi-a-GCST90002386	0.00220647	19	35693120	1.4e-48	408112	-0.0323208	C	T	0.405424
46482	rs55747707	ebi-a-GCST90002386	High light scatter reticulocyte percentage of red cells || id:ebi-a-GCST90002386	0.00265897	7	73037366	7.5e-48	408112	-0.0386435	A	G	0.202604
46483	rs8056338	ebi-a-GCST90002386	High light scatter reticulocyte percentage of red cells || id:ebi-a-GCST90002386	0.00237296	16	68802096	1.7e-47	408112	-0.0343496	A	G	0.289277
46484	rs12210538	ebi-a-GCST90002386	High light scatter reticulocyte percentage of red cells || id:ebi-a-GCST90002386	0.00251163	6	110760008	5.1e-47	408112	0.0361704	G	A	0.235981
46485	rs7529925	ebi-a-GCST90002386	High light scatter reticulocyte percentage of red cells || id:ebi-a-GCST90002386	0.0024218	1	199007208	2.6e-46	408112	0.0346007	T	C	0.737473
46486	rs4796615	ebi-a-GCST90002386	High light scatter reticulocyte percentage of red cells || id:ebi-a-GCST90002386	0.00384312	17	40004910	4.2e-46	408112	0.0547818	C	G	0.916106
46487	rs1505307	ebi-a-GCST90002386	High light scatter reticulocyte percentage of red cells || id:ebi-a-GCST90002386	0.00223349	3	24343330	2.8e-45	408112	0.0315421	C	T	0.650746
46488	rs77350683	ebi-a-GCST90002386	High light scatter reticulocyte percentage of red cells || id:ebi-a-GCST90002386	0.00427214	1	155484430	5.8e-45	408112	0.0601076	C	T	0.067765
46489	rs12555291	ebi-a-GCST90002386	High light scatter reticulocyte percentage of red cells || id:ebi-a-GCST90002386	0.00224867	9	34011391	1e-44	408112	-0.0315459	A	G	0.342387
46490	rs1776050	ebi-a-GCST90002386	High light scatter reticulocyte percentage of red cells || id:ebi-a-GCST90002386	0.00270097	1	220094000	1.8e-44	408112	0.0377849	C	T	0.809946
46491	rs113809617	ebi-a-GCST90002386	High light scatter reticulocyte percentage of red cells || id:ebi-a-GCST90002386	0.00316708	9	140100317	2.5e-42	408112	0.0431858	G	C	0.131751
46492	rs7947631	ebi-a-GCST90002386	High light scatter reticulocyte percentage of red cells || id:ebi-a-GCST90002386	0.00213863	11	8844909	5.7e-41	408112	0.0286664	A	G	0.49321
46493	rs2145943	ebi-a-GCST90002386	High light scatter reticulocyte percentage of red cells || id:ebi-a-GCST90002386	0.00217777	20	38563245	8.8e-41	408112	0.0291212	G	A	0.408181
46494	rs17592366	ebi-a-GCST90002386	High light scatter reticulocyte percentage of red cells || id:ebi-a-GCST90002386	0.00355619	14	35286162	9.7e-41	408112	-0.0475277	A	G	0.10057
46495	rs4715018	ebi-a-GCST90002386	High light scatter reticulocyte percentage of red cells || id:ebi-a-GCST90002386	0.00238793	6	47441871	1.5e-40	408112	0.0318311	C	T	0.276076
46496	rs12354658	ebi-a-GCST90002386	High light scatter reticulocyte percentage of red cells || id:ebi-a-GCST90002386	0.00266003	10	25249887	1.7e-40	408112	0.0354431	G	A	0.206625
46497	rs2161967	ebi-a-GCST90002386	High light scatter reticulocyte percentage of red cells || id:ebi-a-GCST90002386	0.00216115	2	218680529	3.3e-40	408112	0.0286857	G	T	0.574629
46498	rs35434635	ebi-a-GCST90002386	High light scatter reticulocyte percentage of red cells || id:ebi-a-GCST90002386	0.00257641	19	1182518	5.6e-40	408112	-0.0340959	A	G	0.221971
46499	rs4665991	ebi-a-GCST90002386	High light scatter reticulocyte percentage of red cells || id:ebi-a-GCST90002386	0.00243856	2	27766284	6.9e-40	408112	0.0322331	A	G	0.256037
46500	rs4319365	ebi-a-GCST90002386	High light scatter reticulocyte percentage of red cells || id:ebi-a-GCST90002386	0.00214401	1	56907720	9.6e-40	408112	0.0282859	A	G	0.543669
46501	rs2076085	ebi-a-GCST90002386	High light scatter reticulocyte percentage of red cells || id:ebi-a-GCST90002386	0.00214163	22	37470041	1.2e-39	408112	0.0282147	A	C	0.537196
46502	rs6914805	ebi-a-GCST90002386	High light scatter reticulocyte percentage of red cells || id:ebi-a-GCST90002386	0.0024154	6	16281187	1.4e-39	408112	-0.0318007	T	C	0.264391
46503	rs9410203	ebi-a-GCST90002386	High light scatter reticulocyte percentage of red cells || id:ebi-a-GCST90002386	0.00438769	9	91401642	3.9e-39	408112	0.057424	A	G	0.063495
46504	rs79966773	ebi-a-GCST90002386	High light scatter reticulocyte percentage of red cells || id:ebi-a-GCST90002386	0.00248953	6	32560341	1.9e-38	408112	-0.0322841	C	T	0.255483
46505	rs78152188	ebi-a-GCST90002386	High light scatter reticulocyte percentage of red cells || id:ebi-a-GCST90002386	0.00236112	11	16635424	6.1e-38	408112	0.0304033	G	C	0.288616
46506	rs34191159	ebi-a-GCST90002386	High light scatter reticulocyte percentage of red cells || id:ebi-a-GCST90002386	0.0029982	21	30339120	6.2e-38	408112	-0.0386036	A	C	0.15062
46507	rs7824715	ebi-a-GCST90002386	High light scatter reticulocyte percentage of red cells || id:ebi-a-GCST90002386	0.0021483	8	86278377	1.8e-37	408112	0.0274827	G	C	0.555608
46508	rs9920	ebi-a-GCST90002386	High light scatter reticulocyte percentage of red cells || id:ebi-a-GCST90002386	0.00348507	7	116200092	3.2e-37	408112	0.0444315	C	T	0.105061
46509	rs41300435	ebi-a-GCST90002386	High light scatter reticulocyte percentage of red cells || id:ebi-a-GCST90002386	0.00249175	3	195804021	4.8e-37	408112	-0.0316848	A	G	0.240613
46510	rs11021221	ebi-a-GCST90002386	High light scatter reticulocyte percentage of red cells || id:ebi-a-GCST90002386	0.0028413	11	95308854	2.2e-36	408112	0.0357892	A	T	0.169942
46511	rs34592828	ebi-a-GCST90002386	High light scatter reticulocyte percentage of red cells || id:ebi-a-GCST90002386	0.00514579	5	75996909	5.4e-36	408112	0.0644552	A	G	0.044814
46512	rs17068661	ebi-a-GCST90002386	High light scatter reticulocyte percentage of red cells || id:ebi-a-GCST90002386	0.00381335	6	139759926	7e-36	408112	0.047685	T	C	0.085464
46513	rs2748425	ebi-a-GCST90002386	High light scatter reticulocyte percentage of red cells || id:ebi-a-GCST90002386	0.00272024	17	76124846	4e-35	408112	-0.0336397	C	G	0.1915
46514	rs3770105	ebi-a-GCST90002386	High light scatter reticulocyte percentage of red cells || id:ebi-a-GCST90002386	0.00226298	2	182393759	4.2e-35	408112	-0.0279728	T	C	0.669314
46515	rs56142708	ebi-a-GCST90002386	High light scatter reticulocyte percentage of red cells || id:ebi-a-GCST90002386	0.00213467	17	19934963	9.3e-35	408112	-0.0262525	C	A	0.520738
46516	rs17272694	ebi-a-GCST90002386	High light scatter reticulocyte percentage of red cells || id:ebi-a-GCST90002386	0.00637581	19	49375525	9.7e-35	408112	0.0783864	T	G	0.029321
46517	rs13389219	ebi-a-GCST90002386	High light scatter reticulocyte percentage of red cells || id:ebi-a-GCST90002386	0.00217663	2	165528876	4e-34	408112	-0.0265105	T	C	0.392668
46518	rs9260334	ebi-a-GCST90002386	High light scatter reticulocyte percentage of red cells || id:ebi-a-GCST90002386	0.00283104	6	29917225	3.7e-33	408112	0.0339629	A	G	0.177868
46519	rs2356817	ebi-a-GCST90002386	High light scatter reticulocyte percentage of red cells || id:ebi-a-GCST90002386	0.00215242	6	109642675	3.9e-33	408112	0.0258133	A	G	0.478821
46520	rs61166126	ebi-a-GCST90002386	High light scatter reticulocyte percentage of red cells || id:ebi-a-GCST90002386	0.00240653	19	17252974	1.1e-32	408112	-0.0286521	C	T	0.310479
46521	rs11130612	ebi-a-GCST90002386	High light scatter reticulocyte percentage of red cells || id:ebi-a-GCST90002386	0.00226862	3	58029016	3.9e-32	408112	-0.0267687	T	C	0.333627
46522	rs12926327	ebi-a-GCST90002386	High light scatter reticulocyte percentage of red cells || id:ebi-a-GCST90002386	0.00592689	16	165358	6.3e-32	408112	0.0696971	C	T	0.033776
46523	rs10851925	ebi-a-GCST90002386	High light scatter reticulocyte percentage of red cells || id:ebi-a-GCST90002386	0.00222963	15	80398898	2.9e-31	408112	-0.0259276	A	C	0.641796
46524	rs112875651	ebi-a-GCST90002386	High light scatter reticulocyte percentage of red cells || id:ebi-a-GCST90002386	0.00221467	8	126506694	5.2e-31	408112	-0.0256458	A	G	0.391575
46525	rs2306363	ebi-a-GCST90002386	High light scatter reticulocyte percentage of red cells || id:ebi-a-GCST90002386	0.00263824	11	65405600	6.3e-31	408112	-0.0305065	T	G	0.206644
46526	rs6084670	ebi-a-GCST90002386	High light scatter reticulocyte percentage of red cells || id:ebi-a-GCST90002386	0.00250107	20	4222509	9e-31	408112	-0.0288453	A	C	0.755253
46527	rs1177803	ebi-a-GCST90002386	High light scatter reticulocyte percentage of red cells || id:ebi-a-GCST90002386	0.00407576	13	45503333	1.2e-30	408112	0.0468932	C	T	0.925744
46528	rs5754422	ebi-a-GCST90002386	High light scatter reticulocyte percentage of red cells || id:ebi-a-GCST90002386	0.00271699	22	21980257	1.2e-30	408112	-0.0312675	G	A	0.191685
46529	rs62482241	ebi-a-GCST90002386	High light scatter reticulocyte percentage of red cells || id:ebi-a-GCST90002386	0.00245102	7	100235508	3e-30	408112	-0.0280129	A	G	0.255556
46530	rs80212824	ebi-a-GCST90002386	High light scatter reticulocyte percentage of red cells || id:ebi-a-GCST90002386	0.00273784	17	31030458	5.6e-30	408112	0.0311425	T	C	0.187892
46531	rs12714203	ebi-a-GCST90002386	High light scatter reticulocyte percentage of red cells || id:ebi-a-GCST90002386	0.00229763	2	86993774	7.9e-30	408112	0.026066	A	G	0.686451
46532	rs6708784	ebi-a-GCST90002386	High light scatter reticulocyte percentage of red cells || id:ebi-a-GCST90002386	0.00213256	2	111927379	9.4e-30	408112	-0.0241607	G	A	0.494791
46533	rs17853159	ebi-a-GCST90002386	High light scatter reticulocyte percentage of red cells || id:ebi-a-GCST90002386	0.00389822	1	45810865	1.2e-29	408112	0.0440902	A	G	0.080749
46534	rs35087747	ebi-a-GCST90002386	High light scatter reticulocyte percentage of red cells || id:ebi-a-GCST90002386	0.00280241	19	49377918	4.4e-29	408112	0.0313698	T	G	0.176026
46535	rs28404733	ebi-a-GCST90002386	High light scatter reticulocyte percentage of red cells || id:ebi-a-GCST90002386	0.00246883	18	43774443	6.2e-29	408112	0.0275581	G	T	0.71463
46536	rs964184	ebi-a-GCST90002386	High light scatter reticulocyte percentage of red cells || id:ebi-a-GCST90002386	0.00313779	11	116648917	6.4e-29	408112	-0.0350193	C	G	0.866645
46537	rs9939914	ebi-a-GCST90002386	High light scatter reticulocyte percentage of red cells || id:ebi-a-GCST90002386	0.00250105	16	89939929	1e-28	408112	0.0278072	C	T	0.250725
46538	rs11627485	ebi-a-GCST90002386	High light scatter reticulocyte percentage of red cells || id:ebi-a-GCST90002386	0.00215635	14	65487694	1.1e-28	408112	0.0239662	C	T	0.447344
46539	rs633185	ebi-a-GCST90002386	High light scatter reticulocyte percentage of red cells || id:ebi-a-GCST90002386	0.00237786	11	100593538	1.8e-28	408112	0.0263182	C	G	0.715207
46540	rs55938136	ebi-a-GCST90002386	High light scatter reticulocyte percentage of red cells || id:ebi-a-GCST90002386	0.00255409	17	43798360	2.7e-28	408112	0.0281765	G	A	0.224534
46541	rs116468353	ebi-a-GCST90002386	High light scatter reticulocyte percentage of red cells || id:ebi-a-GCST90002386	0.00703571	5	51990574	3.8e-27	408112	0.0759237	A	C	0.023396
46542	rs36020935	ebi-a-GCST90002386	High light scatter reticulocyte percentage of red cells || id:ebi-a-GCST90002386	0.0032767	6	32519791	4.7e-27	408112	-0.0352942	T	G	0.198743
46543	rs11687659	ebi-a-GCST90002386	High light scatter reticulocyte percentage of red cells || id:ebi-a-GCST90002386	0.00224207	2	191741197	1.1e-26	408112	-0.0239708	A	C	0.34412
46544	rs11650665	ebi-a-GCST90002386	High light scatter reticulocyte percentage of red cells || id:ebi-a-GCST90002386	0.00234444	17	76259847	1.1e-26	408112	-0.0250705	G	T	0.308995
46545	rs9535495	ebi-a-GCST90002386	High light scatter reticulocyte percentage of red cells || id:ebi-a-GCST90002386	0.00215926	13	51388960	1.7e-26	408112	-0.0230056	T	C	0.558062
46546	rs6494407	ebi-a-GCST90002386	High light scatter reticulocyte percentage of red cells || id:ebi-a-GCST90002386	0.00223888	15	63803829	2.1e-26	408112	-0.0238037	G	A	0.64569
46547	rs41315846	ebi-a-GCST90002386	High light scatter reticulocyte percentage of red cells || id:ebi-a-GCST90002386	0.00214585	1	247712303	2.7e-26	408112	-0.0227682	C	T	0.475297
46548	rs10740497	ebi-a-GCST90002386	High light scatter reticulocyte percentage of red cells || id:ebi-a-GCST90002386	0.00213868	10	81126380	4.1e-26	408112	0.0226038	C	T	0.461834
46549	rs892090	ebi-a-GCST90002386	High light scatter reticulocyte percentage of red cells || id:ebi-a-GCST90002386	0.00287149	19	55539072	6.9e-26	408112	0.030211	G	T	0.834654
46550	rs1772976	ebi-a-GCST90002386	High light scatter reticulocyte percentage of red cells || id:ebi-a-GCST90002386	0.0021332	6	2503335	1.5e-25	408112	-0.0222815	T	C	0.516398
46551	rs17459027	ebi-a-GCST90002386	High light scatter reticulocyte percentage of red cells || id:ebi-a-GCST90002386	0.0033711	1	56762342	1.9e-25	408112	0.0351506	T	C	0.113923
46552	rs10758656	ebi-a-GCST90002386	High light scatter reticulocyte percentage of red cells || id:ebi-a-GCST90002386	0.00262747	9	4852599	2.5e-25	408112	-0.027324	G	A	0.209354
46553	rs35941	ebi-a-GCST90002386	High light scatter reticulocyte percentage of red cells || id:ebi-a-GCST90002386	0.00293732	5	53606295	9.1e-25	408112	-0.0301834	C	T	0.844499
46554	rs2624842	ebi-a-GCST90002386	High light scatter reticulocyte percentage of red cells || id:ebi-a-GCST90002386	0.00318217	3	50196418	9.5e-25	408112	0.0326856	A	C	0.870111
46555	rs3765296	ebi-a-GCST90002386	High light scatter reticulocyte percentage of red cells || id:ebi-a-GCST90002386	0.0022268	22	29626802	1e-24	408112	-0.0228583	G	A	0.63179
46556	rs11160752	ebi-a-GCST90002386	High light scatter reticulocyte percentage of red cells || id:ebi-a-GCST90002386	0.00235181	14	103992096	5.5e-24	408112	0.0237538	G	C	0.290326
46557	rs472486	ebi-a-GCST90002386	High light scatter reticulocyte percentage of red cells || id:ebi-a-GCST90002386	0.00223362	11	85831690	5.8e-24	408112	0.0225506	G	A	0.646409
46558	rs6755237	ebi-a-GCST90002386	High light scatter reticulocyte percentage of red cells || id:ebi-a-GCST90002386	0.00221393	2	25932739	1.1e-23	408112	-0.0222202	G	A	0.587521
46559	rs4738141	ebi-a-GCST90002386	High light scatter reticulocyte percentage of red cells || id:ebi-a-GCST90002386	0.00245432	8	72469742	1.5e-23	408112	0.024553	G	A	0.254733
46560	rs3778588	ebi-a-GCST90002386	High light scatter reticulocyte percentage of red cells || id:ebi-a-GCST90002386	0.00291235	6	108996553	2e-23	408112	0.0290487	C	T	0.838472
46561	rs6905288	ebi-a-GCST90002386	High light scatter reticulocyte percentage of red cells || id:ebi-a-GCST90002386	0.00215114	6	43758873	8.7e-23	408112	0.0211362	A	G	0.568999
46562	rs1129393	ebi-a-GCST90002386	High light scatter reticulocyte percentage of red cells || id:ebi-a-GCST90002386	0.00216379	3	142283813	4.5e-22	408112	0.0209022	G	A	0.587828
46563	rs59582960	ebi-a-GCST90002386	High light scatter reticulocyte percentage of red cells || id:ebi-a-GCST90002386	0.00321714	1	22718328	9.7e-22	408112	-0.0308194	A	G	0.124753
46564	rs12632003	ebi-a-GCST90002386	High light scatter reticulocyte percentage of red cells || id:ebi-a-GCST90002386	0.00231958	3	72288745	1.2e-21	408112	0.0221718	G	A	0.695701
46565	rs934178	ebi-a-GCST90002386	High light scatter reticulocyte percentage of red cells || id:ebi-a-GCST90002386	0.00214346	11	44585933	2e-21	408112	0.0203707	C	T	0.48762
46566	rs72966926	ebi-a-GCST90002386	High light scatter reticulocyte percentage of red cells || id:ebi-a-GCST90002386	0.00317863	18	57328396	8.3e-21	408112	-0.0297378	A	G	0.13031
46567	rs11582603	ebi-a-GCST90002386	High light scatter reticulocyte percentage of red cells || id:ebi-a-GCST90002386	0.00288203	1	247696122	1.4e-20	408112	0.026803	A	G	0.162173
46568	rs12350739	ebi-a-GCST90002386	High light scatter reticulocyte percentage of red cells || id:ebi-a-GCST90002386	0.00220408	9	16885017	1.7e-20	408112	-0.0204584	A	G	0.609363
46569	rs2274558	ebi-a-GCST90002386	High light scatter reticulocyte percentage of red cells || id:ebi-a-GCST90002386	0.00218441	9	89371743	1.7e-20	408112	-0.0202756	T	C	0.582151
46570	rs10911456	ebi-a-GCST90002386	High light scatter reticulocyte percentage of red cells || id:ebi-a-GCST90002386	0.00215132	1	183843045	1.9e-20	408112	-0.0199336	A	G	0.521012
46571	rs6060348	ebi-a-GCST90002386	High light scatter reticulocyte percentage of red cells || id:ebi-a-GCST90002386	0.0030007	20	33874159	3.8e-20	408112	0.0275832	G	T	0.163098
46572	rs34875178	ebi-a-GCST90002386	High light scatter reticulocyte percentage of red cells || id:ebi-a-GCST90002386	0.0021431	18	67522821	5.3e-20	408112	0.0196257	T	C	0.474893
46573	rs72801474	ebi-a-GCST90002386	High light scatter reticulocyte percentage of red cells || id:ebi-a-GCST90002386	0.00368609	5	132444128	9.8e-20	408112	0.0335108	A	G	0.091971
46574	rs633323	ebi-a-GCST90002386	High light scatter reticulocyte percentage of red cells || id:ebi-a-GCST90002386	0.0023197	2	31463044	1e-19	408112	-0.0210765	T	A	0.697359
46575	rs8050500	ebi-a-GCST90002386	High light scatter reticulocyte percentage of red cells || id:ebi-a-GCST90002386	0.00214847	16	31404571	1.8e-19	408112	0.0193904	C	T	0.445589
46576	rs187404828	ebi-a-GCST90002386	High light scatter reticulocyte percentage of red cells || id:ebi-a-GCST90002386	0.00453418	2	112124249	2.3e-19	408112	0.0408083	A	G	0.086546
46577	rs7701007	ebi-a-GCST90002386	High light scatter reticulocyte percentage of red cells || id:ebi-a-GCST90002386	0.00614955	5	95148292	2.4e-19	408112	0.0552916	G	T	0.030992
46578	rs34524896	ebi-a-GCST90002386	High light scatter reticulocyte percentage of red cells || id:ebi-a-GCST90002386	0.00498983	20	57594684	2.6e-19	408112	0.0448375	T	C	0.047822
46579	rs11775886	ebi-a-GCST90002386	High light scatter reticulocyte percentage of red cells || id:ebi-a-GCST90002386	0.00214632	8	142214381	4.2e-19	408112	-0.0191674	G	A	0.493084
46580	rs9850274	ebi-a-GCST90002386	High light scatter reticulocyte percentage of red cells || id:ebi-a-GCST90002386	0.00234885	3	195922427	9.5e-19	408112	0.0207664	G	A	0.707899
46581	rs1045012	ebi-a-GCST90002386	High light scatter reticulocyte percentage of red cells || id:ebi-a-GCST90002386	0.00543035	7	98984354	1.1e-18	408112	-0.0479454	C	G	0.040227
46582	rs56023037	ebi-a-GCST90002386	High light scatter reticulocyte percentage of red cells || id:ebi-a-GCST90002386	0.00281566	3	48412246	1.5e-18	408112	0.0247507	A	G	0.2125
46583	rs58721876	ebi-a-GCST90002386	High light scatter reticulocyte percentage of red cells || id:ebi-a-GCST90002386	0.0104101	11	64016496	1.7e-18	408112	-0.0913434	T	C	0.010738
46584	rs142451335	ebi-a-GCST90002386	High light scatter reticulocyte percentage of red cells || id:ebi-a-GCST90002386	0.00410221	1	2175553	1.9e-18	408112	0.0359431	T	C	0.072532
46585	rs2190504	ebi-a-GCST90002386	High light scatter reticulocyte percentage of red cells || id:ebi-a-GCST90002386	0.00214766	7	30507380	2.1e-18	408112	-0.0187931	C	T	0.443963
46586	rs62552898	ebi-a-GCST90002386	High light scatter reticulocyte percentage of red cells || id:ebi-a-GCST90002386	0.00236814	9	77064721	2.2e-18	408112	-0.0207167	C	T	0.285241
46587	rs11763835	ebi-a-GCST90002386	High light scatter reticulocyte percentage of red cells || id:ebi-a-GCST90002386	0.00301394	7	1094513	2.4e-18	408112	-0.0263288	G	A	0.147235
46588	rs11589186	ebi-a-GCST90002386	High light scatter reticulocyte percentage of red cells || id:ebi-a-GCST90002386	0.00213949	1	32295884	3e-18	408112	0.0186416	A	G	0.446978
46589	rs62359095	ebi-a-GCST90002386	High light scatter reticulocyte percentage of red cells || id:ebi-a-GCST90002386	0.0027522	5	57219109	3.5e-18	408112	-0.0239234	A	G	0.185725
46590	rs10883359	ebi-a-GCST90002386	High light scatter reticulocyte percentage of red cells || id:ebi-a-GCST90002386	0.0023621	10	101274033	4.1e-18	408112	0.0204956	G	A	0.284204
46591	rs78909033	ebi-a-GCST90002386	High light scatter reticulocyte percentage of red cells || id:ebi-a-GCST90002386	0.00312026	2	241510903	4.8e-18	408112	0.027017	A	G	0.134255
46592	rs10408351	ebi-a-GCST90002386	High light scatter reticulocyte percentage of red cells || id:ebi-a-GCST90002386	0.00258743	19	33754044	7.8e-18	408112	0.0222588	A	G	0.224356
46593	rs55735426	ebi-a-GCST90002386	High light scatter reticulocyte percentage of red cells || id:ebi-a-GCST90002386	0.00274652	15	40312615	8e-18	408112	0.0236173	G	A	0.18676
46594	rs230503	ebi-a-GCST90002386	High light scatter reticulocyte percentage of red cells || id:ebi-a-GCST90002386	0.00224806	4	103492669	1.3e-17	408112	0.0192168	A	G	0.65209
46595	rs36023504	ebi-a-GCST90002386	High light scatter reticulocyte percentage of red cells || id:ebi-a-GCST90002386	0.00222119	4	38698924	1.3e-17	408112	0.0189772	T	C	0.383915
46596	rs1006595	ebi-a-GCST90002386	High light scatter reticulocyte percentage of red cells || id:ebi-a-GCST90002386	0.00425357	14	67738852	1.3e-17	408112	-0.0363586	G	A	0.067916
46597	rs149023516	ebi-a-GCST90002386	High light scatter reticulocyte percentage of red cells || id:ebi-a-GCST90002386	0.0113336	18	21063663	1.4e-17	408112	0.0967647	A	T	0.009039
46598	rs7215815	ebi-a-GCST90002386	High light scatter reticulocyte percentage of red cells || id:ebi-a-GCST90002386	0.00222555	17	21281466	3.5e-17	408112	-0.0187616	G	A	0.626726
46599	rs67918653	ebi-a-GCST90002386	High light scatter reticulocyte percentage of red cells || id:ebi-a-GCST90002386	0.00258594	20	31102309	4e-17	408112	-0.0217589	A	G	0.22256
46600	rs2244625	ebi-a-GCST90002386	High light scatter reticulocyte percentage of red cells || id:ebi-a-GCST90002386	0.00230367	11	64026144	4.5e-17	408112	-0.0193465	A	G	0.688303
46601	rs6924103	ebi-a-GCST90002386	High light scatter reticulocyte percentage of red cells || id:ebi-a-GCST90002386	0.00217586	6	6679166	7e-17	408112	0.0181633	A	G	0.444086
46602	rs2064946	ebi-a-GCST90002386	High light scatter reticulocyte percentage of red cells || id:ebi-a-GCST90002386	0.00218637	20	3605542	7e-17	408112	-0.0182515	C	T	0.392318
46603	rs12670684	ebi-a-GCST90002386	High light scatter reticulocyte percentage of red cells || id:ebi-a-GCST90002386	0.0039466	7	123405942	7.3e-17	408112	0.0329204	G	A	0.079723
46604	rs61830291	ebi-a-GCST90002386	High light scatter reticulocyte percentage of red cells || id:ebi-a-GCST90002386	0.00361219	1	221001142	8.5e-17	408112	0.0300667	C	A	0.096377
46605	rs7264166	ebi-a-GCST90002386	High light scatter reticulocyte percentage of red cells || id:ebi-a-GCST90002386	0.00215628	20	60879829	9.1e-17	408112	-0.0179323	T	C	0.433747
46606	rs816888	ebi-a-GCST90002386	High light scatter reticulocyte percentage of red cells || id:ebi-a-GCST90002386	0.0022157	2	151323627	1e-16	408112	0.0183983	T	G	0.479557
46607	rs61775205	ebi-a-GCST90002386	High light scatter reticulocyte percentage of red cells || id:ebi-a-GCST90002386	0.0034367	1	25823740	1.1e-16	408112	0.0284947	G	A	0.89129
46608	rs7996689	ebi-a-GCST90002386	High light scatter reticulocyte percentage of red cells || id:ebi-a-GCST90002386	0.00237825	13	50393644	1.2e-16	408112	0.0196941	A	G	0.283541
46609	rs295769	ebi-a-GCST90002386	High light scatter reticulocyte percentage of red cells || id:ebi-a-GCST90002386	0.00215233	19	35472213	1.2e-16	408112	0.0178228	C	A	0.510448
46610	rs243332	ebi-a-GCST90002386	High light scatter reticulocyte percentage of red cells || id:ebi-a-GCST90002386	0.00238245	16	11349678	1.7e-16	408112	-0.019643	T	C	0.277426
46611	rs36093510	ebi-a-GCST90002386	High light scatter reticulocyte percentage of red cells || id:ebi-a-GCST90002386	0.00410585	14	65226379	1.9e-16	408112	-0.0337713	A	G	0.075545
46612	rs75810210	ebi-a-GCST90002386	High light scatter reticulocyte percentage of red cells || id:ebi-a-GCST90002386	0.00374444	12	122803643	2.4e-16	408112	0.0307068	T	C	0.088889
46613	rs13272659	ebi-a-GCST90002386	High light scatter reticulocyte percentage of red cells || id:ebi-a-GCST90002386	0.00281218	8	23361924	2.5e-16	408112	0.023047	T	C	0.174092
46614	rs145980981	ebi-a-GCST90002386	High light scatter reticulocyte percentage of red cells || id:ebi-a-GCST90002386	0.00851171	16	12021486	2.7e-16	408112	0.0696837	A	G	0.018201
46615	rs12277078	ebi-a-GCST90002386	High light scatter reticulocyte percentage of red cells || id:ebi-a-GCST90002386	0.00259199	11	119130688	5.5e-16	408112	0.0209963	T	G	0.219224
46616	rs11675457	ebi-a-GCST90002386	High light scatter reticulocyte percentage of red cells || id:ebi-a-GCST90002386	0.00215282	2	25079770	5.9e-16	408112	-0.0174196	T	C	0.428306
46617	rs7947874	ebi-a-GCST90002386	High light scatter reticulocyte percentage of red cells || id:ebi-a-GCST90002386	0.00454305	11	48137502	6e-16	408112	0.0367471	A	G	0.059107
46618	rs2899319	ebi-a-GCST90002386	High light scatter reticulocyte percentage of red cells || id:ebi-a-GCST90002386	0.00221635	22	39874314	7.7e-16	408112	0.0178626	C	A	0.617445
46619	rs72749982	ebi-a-GCST90002386	High light scatter reticulocyte percentage of red cells || id:ebi-a-GCST90002386	0.00820362	1	234779066	8.3e-16	408112	0.0660421	A	G	0.016987
46620	rs2291395	ebi-a-GCST90002386	High light scatter reticulocyte percentage of red cells || id:ebi-a-GCST90002386	0.00214224	17	80526139	1e-15	408112	-0.0171857	G	A	0.451624
46621	rs2692533	ebi-a-GCST90002386	High light scatter reticulocyte percentage of red cells || id:ebi-a-GCST90002386	0.00226202	2	54007171	1.2e-15	408112	0.0181006	C	A	0.331311
46622	rs4761517	ebi-a-GCST90002386	High light scatter reticulocyte percentage of red cells || id:ebi-a-GCST90002386	0.00235782	12	93754404	1.2e-15	408112	0.01888	C	T	0.294194
46623	rs74915136	ebi-a-GCST90002386	High light scatter reticulocyte percentage of red cells || id:ebi-a-GCST90002386	0.00589317	20	10729653	1.5e-15	408112	0.0469907	C	A	0.033985
46624	rs2900177	ebi-a-GCST90002386	High light scatter reticulocyte percentage of red cells || id:ebi-a-GCST90002386	0.00232991	9	123497645	1.7e-15	408112	0.0185443	T	C	0.696631
46625	rs10172311	ebi-a-GCST90002386	High light scatter reticulocyte percentage of red cells || id:ebi-a-GCST90002386	0.00213156	2	161329365	1.9e-15	408112	-0.0169401	T	C	0.465827
46626	rs76459970	ebi-a-GCST90002386	High light scatter reticulocyte percentage of red cells || id:ebi-a-GCST90002386	0.005683	7	47440798	1.9e-15	408112	-0.0451722	A	G	0.036857
46627	rs1159649	ebi-a-GCST90002386	High light scatter reticulocyte percentage of red cells || id:ebi-a-GCST90002386	0.00229376	11	12135604	1.9e-15	408112	-0.0182254	G	C	0.31543
46628	rs7617124	ebi-a-GCST90002386	High light scatter reticulocyte percentage of red cells || id:ebi-a-GCST90002386	0.00231072	3	194502841	3.5e-15	408112	-0.0181917	G	C	0.32777
46629	rs62031363	ebi-a-GCST90002386	High light scatter reticulocyte percentage of red cells || id:ebi-a-GCST90002386	0.00277884	16	67254	3.6e-15	408112	0.0218646	C	A	0.478361
46630	rs7863987	ebi-a-GCST90002386	High light scatter reticulocyte percentage of red cells || id:ebi-a-GCST90002386	0.00259714	9	79945104	3.7e-15	408112	-0.0204295	C	T	0.220375
46631	rs56130222	ebi-a-GCST90002386	High light scatter reticulocyte percentage of red cells || id:ebi-a-GCST90002386	0.0026154	2	192463316	6.8e-15	408112	-0.0203688	T	C	0.784173
46632	rs11949083	ebi-a-GCST90002386	High light scatter reticulocyte percentage of red cells || id:ebi-a-GCST90002386	0.00213471	5	43584889	1e-14	408112	-0.0165195	G	A	0.492263
46633	rs131813	ebi-a-GCST90002386	High light scatter reticulocyte percentage of red cells || id:ebi-a-GCST90002386	0.00257455	22	50961169	1.1e-14	408112	-0.0198979	G	A	0.779068
46634	rs149472343	ebi-a-GCST90002386	High light scatter reticulocyte percentage of red cells || id:ebi-a-GCST90002386	0.00596503	10	64905218	1.3e-14	408112	0.0459861	T	C	0.033216
46635	rs56801166	ebi-a-GCST90002386	High light scatter reticulocyte percentage of red cells || id:ebi-a-GCST90002386	0.0035207	16	88571201	1.5e-14	408112	0.0270666	G	A	0.104011
46636	rs1071962	ebi-a-GCST90002386	High light scatter reticulocyte percentage of red cells || id:ebi-a-GCST90002386	0.00308922	22	30224141	1.5e-14	408112	-0.0237551	A	G	0.139734
46637	rs16956707	ebi-a-GCST90002386	High light scatter reticulocyte percentage of red cells || id:ebi-a-GCST90002386	0.00451128	15	31641633	1.9e-14	408112	-0.0345304	A	G	0.059826
46638	rs3864106	ebi-a-GCST90002386	High light scatter reticulocyte percentage of red cells || id:ebi-a-GCST90002386	0.00216615	3	186656602	2e-14	408112	0.0165662	C	G	0.585725
46639	rs60714848	ebi-a-GCST90002386	High light scatter reticulocyte percentage of red cells || id:ebi-a-GCST90002386	0.00329017	14	103217292	2.3e-14	408112	0.0251179	T	C	0.121003
46640	rs12876143	ebi-a-GCST90002386	High light scatter reticulocyte percentage of red cells || id:ebi-a-GCST90002386	0.00376419	13	113366291	2.6e-14	408112	-0.0286789	C	T	0.088631
46641	rs7241554	ebi-a-GCST90002386	High light scatter reticulocyte percentage of red cells || id:ebi-a-GCST90002386	0.00444886	18	43339253	2.8e-14	408112	-0.0338357	G	A	0.062786
46642	rs11786622	ebi-a-GCST90002386	High light scatter reticulocyte percentage of red cells || id:ebi-a-GCST90002386	0.00223629	8	25317614	3e-14	408112	0.0169877	G	T	0.34969
46643	rs34835465	ebi-a-GCST90002386	High light scatter reticulocyte percentage of red cells || id:ebi-a-GCST90002386	0.00418868	4	146045768	3.1e-14	408112	0.0318179	C	T	0.070555
46644	rs2427852	ebi-a-GCST90002386	High light scatter reticulocyte percentage of red cells || id:ebi-a-GCST90002386	0.00366001	9	21950432	3.9e-14	408112	-0.0276808	A	T	0.900425
46645	rs359477	ebi-a-GCST90002386	High light scatter reticulocyte percentage of red cells || id:ebi-a-GCST90002386	0.00213939	5	173305432	4.1e-14	408112	0.0161693	C	T	0.455298
46646	rs17710008	ebi-a-GCST90002386	High light scatter reticulocyte percentage of red cells || id:ebi-a-GCST90002386	0.00275085	6	153043035	4.9e-14	408112	0.0207234	A	G	0.184529
46647	rs4709746	ebi-a-GCST90002386	High light scatter reticulocyte percentage of red cells || id:ebi-a-GCST90002386	0.00314638	6	164133001	6.1e-14	408112	-0.0236167	T	C	0.134125
46648	rs12939056	ebi-a-GCST90002386	High light scatter reticulocyte percentage of red cells || id:ebi-a-GCST90002386	0.00215673	17	7754993	6.3e-14	408112	0.0161785	A	G	0.567652
46649	rs9634277	ebi-a-GCST90002386	High light scatter reticulocyte percentage of red cells || id:ebi-a-GCST90002386	0.0022786	12	57034694	7.4e-14	408112	-0.0170471	G	A	0.333109
46650	rs718314	ebi-a-GCST90002386	High light scatter reticulocyte percentage of red cells || id:ebi-a-GCST90002386	0.00247992	12	26453283	1e-13	408112	0.0184391	G	A	0.244018
46651	rs2298989	ebi-a-GCST90002386	High light scatter reticulocyte percentage of red cells || id:ebi-a-GCST90002386	0.00216821	4	110891673	1.1e-13	408112	0.0160969	C	T	0.424839
46652	rs72787504	ebi-a-GCST90002386	High light scatter reticulocyte percentage of red cells || id:ebi-a-GCST90002386	0.00345495	2	32805316	1.5e-13	408112	-0.0255117	T	C	0.106139
46653	rs144423196	ebi-a-GCST90002386	High light scatter reticulocyte percentage of red cells || id:ebi-a-GCST90002386	0.00553664	17	27118119	1.6e-13	408112	-0.0408475	A	G	0.038556
46654	rs1351266	ebi-a-GCST90002386	High light scatter reticulocyte percentage of red cells || id:ebi-a-GCST90002386	0.00243147	12	28277338	1.7e-13	408112	0.017914	T	G	0.26225
46655	rs3847126	ebi-a-GCST90002386	High light scatter reticulocyte percentage of red cells || id:ebi-a-GCST90002386	0.00213174	7	138721940	2.1e-13	408112	0.0156533	A	G	0.506791
46656	rs10114167	ebi-a-GCST90002386	High light scatter reticulocyte percentage of red cells || id:ebi-a-GCST90002386	0.00213993	9	92039072	3.2e-13	408112	0.0155912	G	A	0.524316
46657	rs35310650	ebi-a-GCST90002386	High light scatter reticulocyte percentage of red cells || id:ebi-a-GCST90002386	0.00243793	14	37883590	3.4e-13	408112	-0.0177401	A	G	0.259749
46658	rs3999421	ebi-a-GCST90002386	High light scatter reticulocyte percentage of red cells || id:ebi-a-GCST90002386	0.00218664	12	121368518	3.5e-13	408112	0.0159023	T	A	0.391027
46659	rs74715265	ebi-a-GCST90002386	High light scatter reticulocyte percentage of red cells || id:ebi-a-GCST90002386	0.00492564	1	118505505	4e-13	408112	0.0357409	C	A	0.050029
46660	rs10876550	ebi-a-GCST90002386	High light scatter reticulocyte percentage of red cells || id:ebi-a-GCST90002386	0.00214553	12	54712308	4.1e-13	408112	-0.015557	A	G	0.55887
46661	rs184700527	ebi-a-GCST90002386	High light scatter reticulocyte percentage of red cells || id:ebi-a-GCST90002386	0.0121457	1	117872863	5.2e-13	408112	0.0876938	T	C	0.008486
46662	rs2439737	ebi-a-GCST90002386	High light scatter reticulocyte percentage of red cells || id:ebi-a-GCST90002386	0.00213342	3	12281664	5.2e-13	408112	-0.0154028	T	G	0.497845
46663	rs3804560	ebi-a-GCST90002386	High light scatter reticulocyte percentage of red cells || id:ebi-a-GCST90002386	0.00336574	3	20169723	5.8e-13	408112	-0.0242519	T	C	0.113779
46664	rs58067800	ebi-a-GCST90002386	High light scatter reticulocyte percentage of red cells || id:ebi-a-GCST90002386	0.00272008	12	48164219	5.9e-13	408112	0.0195896	A	G	0.191775
46665	rs7646596	ebi-a-GCST90002386	High light scatter reticulocyte percentage of red cells || id:ebi-a-GCST90002386	0.00347159	3	128320345	6.4e-13	408112	-0.0249696	G	T	0.893352
46666	rs10823634	ebi-a-GCST90002386	High light scatter reticulocyte percentage of red cells || id:ebi-a-GCST90002386	0.00234138	10	72650959	6.5e-13	408112	0.0168332	A	C	0.297554
46667	rs117265681	ebi-a-GCST90002386	High light scatter reticulocyte percentage of red cells || id:ebi-a-GCST90002386	0.00487845	17	2012096	6.7e-13	408112	0.0350553	T	C	0.050492
46668	rs35767322	ebi-a-GCST90002386	High light scatter reticulocyte percentage of red cells || id:ebi-a-GCST90002386	0.00253208	1	224648894	6.9e-13	408112	-0.0181833	A	G	0.230511
46669	rs72915668	ebi-a-GCST90002386	High light scatter reticulocyte percentage of red cells || id:ebi-a-GCST90002386	0.00441579	18	46390047	7.1e-13	408112	0.031692	G	T	0.06363
46670	rs67578595	ebi-a-GCST90002386	High light scatter reticulocyte percentage of red cells || id:ebi-a-GCST90002386	0.00306027	13	42130052	8.7e-13	408112	-0.0218796	G	A	0.143295
46671	rs73437338	ebi-a-GCST90002386	High light scatter reticulocyte percentage of red cells || id:ebi-a-GCST90002386	0.00285694	12	90054619	9.2e-13	408112	0.0204034	C	T	0.168105
46672	rs42872	ebi-a-GCST90002386	High light scatter reticulocyte percentage of red cells || id:ebi-a-GCST90002386	0.00235878	5	53390040	1.1e-12	408112	-0.0167947	C	G	0.293758
46673	rs78132593	ebi-a-GCST90002386	High light scatter reticulocyte percentage of red cells || id:ebi-a-GCST90002386	0.00258088	1	150868102	1.5e-12	408112	0.0182541	A	C	0.217315
46674	rs6776003	ebi-a-GCST90002386	High light scatter reticulocyte percentage of red cells || id:ebi-a-GCST90002386	0.00216318	3	141266493	1.5e-12	408112	-0.0153029	A	G	0.429684
46675	rs4984815	ebi-a-GCST90002386	High light scatter reticulocyte percentage of red cells || id:ebi-a-GCST90002386	0.00346585	16	1386728	1.5e-12	408112	-0.0245083	C	T	0.89163
46676	rs149290349	ebi-a-GCST90002386	High light scatter reticulocyte percentage of red cells || id:ebi-a-GCST90002386	0.00408944	2	43451957	1.7e-12	408112	-0.0288579	A	G	0.07457
46677	rs115730158	ebi-a-GCST90002386	High light scatter reticulocyte percentage of red cells || id:ebi-a-GCST90002386	0.00452404	5	34656475	1.7e-12	408112	-0.0319203	A	G	0.064118
46678	rs6435149	ebi-a-GCST90002386	High light scatter reticulocyte percentage of red cells || id:ebi-a-GCST90002386	0.00243815	2	203271267	1.8e-12	408112	0.0171812	C	T	0.256826
46679	rs74520794	ebi-a-GCST90002386	High light scatter reticulocyte percentage of red cells || id:ebi-a-GCST90002386	0.00387193	14	55593725	1.8e-12	408112	-0.0273035	G	A	0.083401
46680	rs2060984	ebi-a-GCST90002386	High light scatter reticulocyte percentage of red cells || id:ebi-a-GCST90002386	0.00214936	8	131024880	4.4e-12	408112	0.0148821	C	T	0.451183
46681	rs16890694	ebi-a-GCST90002386	High light scatter reticulocyte percentage of red cells || id:ebi-a-GCST90002386	0.00273678	8	41425383	5e-12	408112	0.0188966	A	G	0.188112
46682	rs4785727	ebi-a-GCST90002386	High light scatter reticulocyte percentage of red cells || id:ebi-a-GCST90002386	0.00213917	16	89900237	5.1e-12	408112	-0.0147681	T	C	0.50373
46683	rs6030978	ebi-a-GCST90002386	High light scatter reticulocyte percentage of red cells || id:ebi-a-GCST90002386	0.002737	20	42230644	5.8e-12	408112	0.0188399	T	C	0.813985
46684	rs3133570	ebi-a-GCST90002386	High light scatter reticulocyte percentage of red cells || id:ebi-a-GCST90002386	0.00238759	8	101786018	5.9e-12	408112	-0.0164293	T	A	0.281827
46685	rs13002752	ebi-a-GCST90002386	High light scatter reticulocyte percentage of red cells || id:ebi-a-GCST90002386	0.00344357	2	26059619	6.1e-12	408112	0.0236785	T	C	0.106772
46686	rs2001732	ebi-a-GCST90002386	High light scatter reticulocyte percentage of red cells || id:ebi-a-GCST90002386	0.00308796	3	52880740	6.1e-12	408112	-0.0212382	T	C	0.140476
46687	rs7571554	ebi-a-GCST90002386	High light scatter reticulocyte percentage of red cells || id:ebi-a-GCST90002386	0.0022175	2	101769917	6.9e-12	408112	0.0152126	G	T	0.637452
46688	rs77822621	ebi-a-GCST90002386	High light scatter reticulocyte percentage of red cells || id:ebi-a-GCST90002386	0.00534086	4	1008212	7.3e-12	408112	-0.0365961	T	C	0.042116
46689	rs72797597	ebi-a-GCST90002386	High light scatter reticulocyte percentage of red cells || id:ebi-a-GCST90002386	0.00632099	5	154191553	7.9e-12	408112	-0.0432327	T	C	0.029585
46690	rs6864478	ebi-a-GCST90002386	High light scatter reticulocyte percentage of red cells || id:ebi-a-GCST90002386	0.00216977	5	38922826	1e-11	408112	0.0147539	G	A	0.40841
46691	rs34094195	ebi-a-GCST90002386	High light scatter reticulocyte percentage of red cells || id:ebi-a-GCST90002386	0.00358519	1	3707037	1.1e-11	408112	-0.0243386	G	C	0.097823
46692	rs7346	ebi-a-GCST90002386	High light scatter reticulocyte percentage of red cells || id:ebi-a-GCST90002386	0.00271757	2	234113057	1.2e-11	408112	0.0184107	A	G	0.190275
46693	rs36029656	ebi-a-GCST90002386	High light scatter reticulocyte percentage of red cells || id:ebi-a-GCST90002386	0.00217969	4	157823989	1.3e-11	408112	0.0147543	G	A	0.585907
46694	rs11114028	ebi-a-GCST90002386	High light scatter reticulocyte percentage of red cells || id:ebi-a-GCST90002386	0.00219529	12	109095947	1.3e-11	408112	-0.0148549	A	G	0.37985
46695	rs7186310	ebi-a-GCST90002386	High light scatter reticulocyte percentage of red cells || id:ebi-a-GCST90002386	0.00342074	16	67305513	1.3e-11	408112	-0.0231456	C	A	0.109549
46696	rs368865	ebi-a-GCST90002386	High light scatter reticulocyte percentage of red cells || id:ebi-a-GCST90002386	0.00239401	13	113479820	1.5e-11	408112	-0.0161594	G	A	0.725546
46697	rs2249916	ebi-a-GCST90002386	High light scatter reticulocyte percentage of red cells || id:ebi-a-GCST90002386	0.00216031	4	187534363	2.1e-11	408112	0.0144671	A	G	0.575443
46698	rs3896656	ebi-a-GCST90002386	High light scatter reticulocyte percentage of red cells || id:ebi-a-GCST90002386	0.00253355	17	66451026	2.2e-11	408112	-0.0169598	G	A	0.770226
46699	rs17046097	ebi-a-GCST90002386	High light scatter reticulocyte percentage of red cells || id:ebi-a-GCST90002386	0.00245196	2	54888075	2.6e-11	408112	0.0163497	A	G	0.250269
46700	rs430549	ebi-a-GCST90002386	High light scatter reticulocyte percentage of red cells || id:ebi-a-GCST90002386	0.00275586	4	187815359	2.7e-11	408112	-0.0183617	A	G	0.815888
46701	rs17526078	ebi-a-GCST90002386	High light scatter reticulocyte percentage of red cells || id:ebi-a-GCST90002386	0.00435209	4	17848100	2.7e-11	408112	0.0290044	T	C	0.064088
46702	rs1849679	ebi-a-GCST90002386	High light scatter reticulocyte percentage of red cells || id:ebi-a-GCST90002386	0.00290411	1	56086269	2.8e-11	408112	0.0193347	T	C	0.15967
46703	rs11925247	ebi-a-GCST90002386	High light scatter reticulocyte percentage of red cells || id:ebi-a-GCST90002386	0.00221784	3	124861442	2.9e-11	408112	-0.0147529	T	A	0.362218
46704	rs35727868	ebi-a-GCST90002386	High light scatter reticulocyte percentage of red cells || id:ebi-a-GCST90002386	0.00215981	7	33028487	3.3e-11	408112	-0.0143223	T	C	0.466774
46705	rs35655532	ebi-a-GCST90002386	High light scatter reticulocyte percentage of red cells || id:ebi-a-GCST90002386	0.00351878	8	102103697	3.5e-11	408112	-0.0233015	T	C	0.110032
46706	rs184365960	ebi-a-GCST90002386	High light scatter reticulocyte percentage of red cells || id:ebi-a-GCST90002386	0.00632037	3	47977446	3.8e-11	408112	-0.0417961	T	A	0.030054
46707	rs6999158	ebi-a-GCST90002386	High light scatter reticulocyte percentage of red cells || id:ebi-a-GCST90002386	0.00235578	8	19928013	4.3e-11	408112	-0.015535	A	T	0.291998
46708	rs4252424	ebi-a-GCST90002386	High light scatter reticulocyte percentage of red cells || id:ebi-a-GCST90002386	0.0027986	7	142624333	5.7e-11	408112	-0.0183359	A	G	0.176194
46709	rs80161358	ebi-a-GCST90002386	High light scatter reticulocyte percentage of red cells || id:ebi-a-GCST90002386	0.00307697	2	112209945	6.2e-11	408112	-0.0201178	T	A	0.180285
46710	rs4385425	ebi-a-GCST90002386	High light scatter reticulocyte percentage of red cells || id:ebi-a-GCST90002386	0.00228578	7	50307334	6.4e-11	408112	0.0149358	G	A	0.322941
46711	rs141332233	ebi-a-GCST90002386	High light scatter reticulocyte percentage of red cells || id:ebi-a-GCST90002386	0.0075956	4	129252051	6.6e-11	408112	0.0495957	A	G	0.02038
46712	rs13333358	ebi-a-GCST90002386	High light scatter reticulocyte percentage of red cells || id:ebi-a-GCST90002386	0.00247459	16	88803124	6.7e-11	408112	0.0161536	C	T	0.288664
46713	rs2800703	ebi-a-GCST90002386	High light scatter reticulocyte percentage of red cells || id:ebi-a-GCST90002386	0.00230435	6	127426798	9.8e-11	408112	0.0149094	G	T	0.315251
46714	rs5865	ebi-a-GCST90002386	High light scatter reticulocyte percentage of red cells || id:ebi-a-GCST90002386	0.00225875	2	98373006	1.1e-10	408112	0.0145821	T	C	0.664547
46715	rs298538	ebi-a-GCST90002386	High light scatter reticulocyte percentage of red cells || id:ebi-a-GCST90002386	0.00224221	5	17372871	1.5e-10	408112	-0.0143734	T	G	0.6535
46716	rs117261995	ebi-a-GCST90002386	High light scatter reticulocyte percentage of red cells || id:ebi-a-GCST90002386	0.00348969	8	57005784	1.7e-10	408112	0.0222826	C	T	0.106853
46717	rs7691825	ebi-a-GCST90002386	High light scatter reticulocyte percentage of red cells || id:ebi-a-GCST90002386	0.00512962	4	79821963	2e-10	408112	0.0326463	T	C	0.045719
46718	rs117488696	ebi-a-GCST90002386	High light scatter reticulocyte percentage of red cells || id:ebi-a-GCST90002386	0.00558351	17	1309827	2.1e-10	408112	0.0354791	T	C	0.038957
46719	rs13149756	ebi-a-GCST90002386	High light scatter reticulocyte percentage of red cells || id:ebi-a-GCST90002386	0.00214772	4	154419571	2.4e-10	408112	0.0136019	A	T	0.452849
46720	rs1220129	ebi-a-GCST90002386	High light scatter reticulocyte percentage of red cells || id:ebi-a-GCST90002386	0.00314462	2	158502369	2.6e-10	408112	0.0198688	C	T	0.86837
46721	rs10849448	ebi-a-GCST90002386	High light scatter reticulocyte percentage of red cells || id:ebi-a-GCST90002386	0.00252402	12	6493351	2.8e-10	408112	0.0159211	G	A	0.752776
46722	rs111631066	ebi-a-GCST90002386	High light scatter reticulocyte percentage of red cells || id:ebi-a-GCST90002386	0.00887054	2	127451514	3.1e-10	408112	0.0558153	A	G	0.015615
46723	rs715880	ebi-a-GCST90002386	High light scatter reticulocyte percentage of red cells || id:ebi-a-GCST90002386	0.00214451	6	126238310	3.1e-10	408112	0.0134951	T	C	0.557181
46724	rs12768310	ebi-a-GCST90002386	High light scatter reticulocyte percentage of red cells || id:ebi-a-GCST90002386	0.002381	10	114839716	3.1e-10	408112	-0.0149819	A	G	0.278314
46725	rs6090583	ebi-a-GCST90002386	High light scatter reticulocyte percentage of red cells || id:ebi-a-GCST90002386	0.00216664	20	45558831	3.1e-10	408112	-0.0136414	G	A	0.527169
46726	rs112562301	ebi-a-GCST90002386	High light scatter reticulocyte percentage of red cells || id:ebi-a-GCST90002386	0.00778774	20	3953497	3.2e-10	408112	-0.0489687	T	C	0.020329
46727	rs115215506	ebi-a-GCST90002386	High light scatter reticulocyte percentage of red cells || id:ebi-a-GCST90002386	0.00257377	4	101040933	3.6e-10	408112	0.0161394	G	A	0.221821
46728	rs968698	ebi-a-GCST90002386	High light scatter reticulocyte percentage of red cells || id:ebi-a-GCST90002386	0.00341867	19	1263299	3.8e-10	408112	-0.0214115	C	A	0.887645
46729	rs7772827	ebi-a-GCST90002386	High light scatter reticulocyte percentage of red cells || id:ebi-a-GCST90002386	0.00236509	6	28301143	4.3e-10	408112	-0.0147656	C	T	0.282657
46730	rs12377329	ebi-a-GCST90002386	High light scatter reticulocyte percentage of red cells || id:ebi-a-GCST90002386	0.00256077	9	136963701	4.3e-10	408112	-0.0159847	T	C	0.235396
46731	rs11175421	ebi-a-GCST90002386	High light scatter reticulocyte percentage of red cells || id:ebi-a-GCST90002386	0.00215268	12	64898557	5e-10	408112	0.0133876	T	A	0.55868
46732	rs61856375	ebi-a-GCST90002386	High light scatter reticulocyte percentage of red cells || id:ebi-a-GCST90002386	0.00382135	1	248145684	5.5e-10	408112	-0.0237076	A	T	0.096927
46733	rs4309965	ebi-a-GCST90002386	High light scatter reticulocyte percentage of red cells || id:ebi-a-GCST90002386	0.00244738	5	112377617	6.3e-10	408112	0.0151288	T	C	0.257643
46734	rs11581978	ebi-a-GCST90002386	High light scatter reticulocyte percentage of red cells || id:ebi-a-GCST90002386	0.0027641	1	43302515	6.4e-10	408112	0.0170821	T	A	0.183975
46735	rs78429945	ebi-a-GCST90002386	High light scatter reticulocyte percentage of red cells || id:ebi-a-GCST90002386	0.00282038	20	30439298	7.4e-10	408112	0.0173641	T	G	0.180869
46736	rs12983058	ebi-a-GCST90002386	High light scatter reticulocyte percentage of red cells || id:ebi-a-GCST90002386	0.00227746	19	51642784	7.5e-10	408112	-0.0140174	T	G	0.324841
46737	rs8008547	ebi-a-GCST90002386	High light scatter reticulocyte percentage of red cells || id:ebi-a-GCST90002386	0.00226673	14	54659102	7.7e-10	408112	0.0139428	A	G	0.666775
46738	rs10076155	ebi-a-GCST90002386	High light scatter reticulocyte percentage of red cells || id:ebi-a-GCST90002386	0.00247471	5	57567125	8.5e-10	408112	0.0151815	T	C	0.244968
46739	rs9616810	ebi-a-GCST90002386	High light scatter reticulocyte percentage of red cells || id:ebi-a-GCST90002386	0.00258583	22	51094926	8.7e-10	408112	0.015853	T	C	0.217788
46740	rs9124	ebi-a-GCST90002386	High light scatter reticulocyte percentage of red cells || id:ebi-a-GCST90002386	0.00240772	10	858022	8.9e-10	408112	-0.0147541	T	C	0.267657
46741	rs55920843	ebi-a-GCST90002386	High light scatter reticulocyte percentage of red cells || id:ebi-a-GCST90002386	0.00982122	2	158412701	9.2e-10	408112	-0.0601383	G	T	0.011875
46742	rs2071646	ebi-a-GCST90002386	High light scatter reticulocyte percentage of red cells || id:ebi-a-GCST90002386	0.00243798	7	87105159	9.2e-10	408112	0.0149272	G	A	0.258542
46743	rs4945286	ebi-a-GCST90002386	High light scatter reticulocyte percentage of red cells || id:ebi-a-GCST90002386	0.00283335	11	78226364	9.2e-10	408112	-0.0173461	G	T	0.823277
46744	rs370780	ebi-a-GCST90002386	High light scatter reticulocyte percentage of red cells || id:ebi-a-GCST90002386	0.00239784	22	18892714	9.3e-10	408112	0.014676	A	G	0.722575
46745	rs10067280	ebi-a-GCST90002386	High light scatter reticulocyte percentage of red cells || id:ebi-a-GCST90002386	0.00222613	5	1102706	9.7e-10	408112	0.0136122	T	C	0.643628
46746	rs10959032	ebi-a-GCST90002386	High light scatter reticulocyte percentage of red cells || id:ebi-a-GCST90002386	0.00253731	9	1038666	1.1e-09	408112	0.015456	T	C	0.229176
46747	rs11227439	ebi-a-GCST90002386	High light scatter reticulocyte percentage of red cells || id:ebi-a-GCST90002386	0.00289196	11	66025679	1.2e-09	408112	0.0175762	A	G	0.163147
46748	rs9676706	ebi-a-GCST90002386	High light scatter reticulocyte percentage of red cells || id:ebi-a-GCST90002386	0.00251495	19	15546629	1.2e-09	408112	0.015291	C	T	0.760137
46749	rs57049475	ebi-a-GCST90002386	High light scatter reticulocyte percentage of red cells || id:ebi-a-GCST90002386	0.00396187	18	59332217	1.3e-09	408112	0.0240149	T	C	0.07951
46750	rs35143408	ebi-a-GCST90002386	High light scatter reticulocyte percentage of red cells || id:ebi-a-GCST90002386	0.00214522	2	12879016	1.4e-09	408112	-0.0129954	C	T	0.466796
46751	rs149045173	ebi-a-GCST90002386	High light scatter reticulocyte percentage of red cells || id:ebi-a-GCST90002386	0.00509638	8	41213526	1.4e-09	408112	-0.0308449	T	C	0.046379
46752	rs28475137	ebi-a-GCST90002386	High light scatter reticulocyte percentage of red cells || id:ebi-a-GCST90002386	0.00301287	2	145223155	1.7e-09	408112	0.0181589	T	C	0.14768
46753	rs5004355	ebi-a-GCST90002386	High light scatter reticulocyte percentage of red cells || id:ebi-a-GCST90002386	0.0021823	4	122732216	1.8e-09	408112	0.0131295	G	T	0.395868
46754	rs2836262	ebi-a-GCST90002386	High light scatter reticulocyte percentage of red cells || id:ebi-a-GCST90002386	0.0031739	21	39639867	1.8e-09	408112	-0.019078	C	T	0.131279
46755	rs3848574	ebi-a-GCST90002386	High light scatter reticulocyte percentage of red cells || id:ebi-a-GCST90002386	0.00275667	19	7169543	1.9e-09	408112	-0.0165614	T	C	0.183652
46756	rs373155187	ebi-a-GCST90002386	High light scatter reticulocyte percentage of red cells || id:ebi-a-GCST90002386	0.00223765	3	108294542	2.2e-09	408112	-0.0133834	C	T	0.380011
46757	rs34832487	ebi-a-GCST90002386	High light scatter reticulocyte percentage of red cells || id:ebi-a-GCST90002386	0.00247366	20	47547112	2.6e-09	408112	-0.0147367	C	G	0.246001
46758	rs7640269	ebi-a-GCST90002386	High light scatter reticulocyte percentage of red cells || id:ebi-a-GCST90002386	0.0024042	3	71475572	2.8e-09	408112	0.0142883	A	G	0.721671
46759	rs79236058	ebi-a-GCST90002386	High light scatter reticulocyte percentage of red cells || id:ebi-a-GCST90002386	0.0100402	5	95478830	3e-09	408112	0.0595383	G	A	0.011622
46760	rs1556406	ebi-a-GCST90002386	High light scatter reticulocyte percentage of red cells || id:ebi-a-GCST90002386	0.00214065	10	24789614	3e-09	408112	-0.012697	C	T	0.450332
46761	rs62621812	ebi-a-GCST90002386	High light scatter reticulocyte percentage of red cells || id:ebi-a-GCST90002386	0.00779157	7	127015083	3.1e-09	408112	0.0461657	A	G	0.020269
46762	rs61166027	ebi-a-GCST90002386	High light scatter reticulocyte percentage of red cells || id:ebi-a-GCST90002386	0.00252321	10	50280238	3.4e-09	408112	0.0149117	T	C	0.236579
46763	rs12026128	ebi-a-GCST90002386	High light scatter reticulocyte percentage of red cells || id:ebi-a-GCST90002386	0.00219353	1	84025564	3.7e-09	408112	0.0129362	C	T	0.387031
46764	rs9834125	ebi-a-GCST90002386	High light scatter reticulocyte percentage of red cells || id:ebi-a-GCST90002386	0.00249653	3	118997939	3.8e-09	408112	-0.0147099	G	A	0.239637
46765	rs12798342	ebi-a-GCST90002386	High light scatter reticulocyte percentage of red cells || id:ebi-a-GCST90002386	0.00248212	11	14558154	3.8e-09	408112	-0.014627	T	A	0.250123
46766	rs10413889	ebi-a-GCST90002386	High light scatter reticulocyte percentage of red cells || id:ebi-a-GCST90002386	0.00394165	19	850299	4.6e-09	408112	0.0231007	A	G	0.079507
46767	rs55834012	ebi-a-GCST90002386	High light scatter reticulocyte percentage of red cells || id:ebi-a-GCST90002386	0.00220073	12	94200011	5.2e-09	408112	-0.0128518	C	A	0.404888
46768	rs6981287	ebi-a-GCST90002386	High light scatter reticulocyte percentage of red cells || id:ebi-a-GCST90002386	0.00493262	8	26213108	5.6e-09	408112	0.028751	C	T	0.950372
46769	rs1003647	ebi-a-GCST90002386	High light scatter reticulocyte percentage of red cells || id:ebi-a-GCST90002386	0.00367152	14	73712711	5.8e-09	408112	0.0213802	C	G	0.095017
46770	rs3108962	ebi-a-GCST90002386	High light scatter reticulocyte percentage of red cells || id:ebi-a-GCST90002386	0.00655967	11	129765453	6e-09	408112	0.0381556	G	A	0.971901
46771	rs62093220	ebi-a-GCST90002386	High light scatter reticulocyte percentage of red cells || id:ebi-a-GCST90002386	0.00532811	18	10320252	6.1e-09	408112	0.0309774	T	C	0.042081
46772	rs640935	ebi-a-GCST90002386	High light scatter reticulocyte percentage of red cells || id:ebi-a-GCST90002386	0.00248051	1	78549646	6.3e-09	408112	0.0144107	C	T	0.245241
46773	rs13074893	ebi-a-GCST90002386	High light scatter reticulocyte percentage of red cells || id:ebi-a-GCST90002386	0.00273274	3	57013661	6.5e-09	408112	-0.0158623	C	G	0.186806
46774	rs12572375	ebi-a-GCST90002386	High light scatter reticulocyte percentage of red cells || id:ebi-a-GCST90002386	0.00442809	10	121713430	7.1e-09	408112	0.0256292	G	A	0.06318
46775	rs59360013	ebi-a-GCST90002386	High light scatter reticulocyte percentage of red cells || id:ebi-a-GCST90002386	0.00533013	18	74976835	7.1e-09	408112	0.0308504	T	C	0.042035
46776	rs73449401	ebi-a-GCST90002386	High light scatter reticulocyte percentage of red cells || id:ebi-a-GCST90002386	0.00286538	9	37863149	7.9e-09	408112	-0.0165334	C	G	0.166964
46777	rs1730127	ebi-a-GCST90002386	High light scatter reticulocyte percentage of red cells || id:ebi-a-GCST90002386	0.00262769	2	97622408	8.1e-09	408112	0.0151513	C	G	0.793397
46778	rs1982739	ebi-a-GCST90002386	High light scatter reticulocyte percentage of red cells || id:ebi-a-GCST90002386	0.00272879	4	39412039	8.6e-09	408112	0.0157068	C	A	0.191088
46779	rs12631955	ebi-a-GCST90002386	High light scatter reticulocyte percentage of red cells || id:ebi-a-GCST90002386	0.00335158	3	66881402	8.8e-09	408112	0.0192782	C	G	0.114321
46780	rs35823801	ebi-a-GCST90002386	High light scatter reticulocyte percentage of red cells || id:ebi-a-GCST90002386	0.00235185	7	5532104	9e-09	408112	0.0135214	A	G	0.290368
46781	rs12632949	ebi-a-GCST90002386	High light scatter reticulocyte percentage of red cells || id:ebi-a-GCST90002386	0.00216083	3	171802458	9.8e-09	408112	0.0123923	T	C	0.577421
46782	rs17026452	ebi-a-GCST90002386	High light scatter reticulocyte percentage of red cells || id:ebi-a-GCST90002386	0.00458623	2	85783765	1e-08	408112	0.0262548	C	G	0.056998
46783	rs6450886	ebi-a-GCST90002386	High light scatter reticulocyte percentage of red cells || id:ebi-a-GCST90002386	0.00216564	5	32026368	1e-08	408112	0.0124117	G	A	0.590766
46784	rs1985573	ebi-a-GCST90002386	High light scatter reticulocyte percentage of red cells || id:ebi-a-GCST90002386	0.00225074	6	21353073	1.1e-08	408112	-0.0128611	G	A	0.659061
46785	rs6756513	ebi-a-GCST90002386	High light scatter reticulocyte percentage of red cells || id:ebi-a-GCST90002386	0.00237083	2	70172587	1.2e-08	408112	-0.0135151	A	G	0.281832
46786	rs3815455	ebi-a-GCST90002386	High light scatter reticulocyte percentage of red cells || id:ebi-a-GCST90002386	0.00235194	7	75611756	1.2e-08	408112	-0.0134057	T	C	0.289713
46787	rs2914220	ebi-a-GCST90002386	High light scatter reticulocyte percentage of red cells || id:ebi-a-GCST90002386	0.00228479	5	157988244	1.4e-08	408112	0.0129542	T	C	0.325711
46788	rs10833024	ebi-a-GCST90002386	High light scatter reticulocyte percentage of red cells || id:ebi-a-GCST90002386	0.00231517	11	3010390	1.4e-08	408112	0.0131449	T	C	0.308927
46789	rs136195	ebi-a-GCST90002386	High light scatter reticulocyte percentage of red cells || id:ebi-a-GCST90002386	0.00226595	22	36675011	1.6e-08	408112	-0.0128037	G	A	0.663466
46790	rs72927237	ebi-a-GCST90002386	High light scatter reticulocyte percentage of red cells || id:ebi-a-GCST90002386	0.00237797	11	62381483	1.8e-08	408112	0.0133953	C	T	0.281432
46791	rs13357820	ebi-a-GCST90002386	High light scatter reticulocyte percentage of red cells || id:ebi-a-GCST90002386	0.00213217	5	75698761	2e-08	408112	-0.0119631	T	G	0.503005
46792	rs3824478	ebi-a-GCST90002386	High light scatter reticulocyte percentage of red cells || id:ebi-a-GCST90002386	0.0046784	9	107604385	2e-08	408112	-0.0262617	T	C	0.056052
46793	rs6700579	ebi-a-GCST90002386	High light scatter reticulocyte percentage of red cells || id:ebi-a-GCST90002386	0.00286882	1	101271534	2.2e-08	408112	0.0160542	G	A	0.163654
46794	rs12614487	ebi-a-GCST90002386	High light scatter reticulocyte percentage of red cells || id:ebi-a-GCST90002386	0.00401976	2	158434569	2.2e-08	408112	0.0224864	T	C	0.075726
46795	rs4100654	ebi-a-GCST90002386	High light scatter reticulocyte percentage of red cells || id:ebi-a-GCST90002386	0.00369782	9	107669241	2.3e-08	408112	0.02065	C	T	0.097093
46796	rs3827023	ebi-a-GCST90002386	High light scatter reticulocyte percentage of red cells || id:ebi-a-GCST90002386	0.00256895	20	62195672	2.3e-08	408112	0.0143507	T	C	0.222483
46797	rs143359675	ebi-a-GCST90002386	High light scatter reticulocyte percentage of red cells || id:ebi-a-GCST90002386	0.00637683	4	140079611	2.4e-08	408112	-0.0355774	A	G	0.030021
46798	rs9517544	ebi-a-GCST90002386	High light scatter reticulocyte percentage of red cells || id:ebi-a-GCST90002386	0.00214069	13	99666142	2.5e-08	408112	0.0119358	T	C	0.464015
46799	rs115067791	ebi-a-GCST90002386	High light scatter reticulocyte percentage of red cells || id:ebi-a-GCST90002386	0.00461107	2	207033306	2.6e-08	408112	-0.0256738	A	G	0.057349
46800	rs150720047	ebi-a-GCST90002386	High light scatter reticulocyte percentage of red cells || id:ebi-a-GCST90002386	0.00750439	10	71070764	2.6e-08	408112	-0.0417647	A	G	0.021942
46801	rs11603763	ebi-a-GCST90002386	High light scatter reticulocyte percentage of red cells || id:ebi-a-GCST90002386	0.00221922	11	68789606	2.8e-08	408112	-0.0123234	A	G	0.36381
46802	rs2268290	ebi-a-GCST90002386	High light scatter reticulocyte percentage of red cells || id:ebi-a-GCST90002386	0.00271448	21	36236516	2.8e-08	408112	-0.0150744	A	G	0.191396
46803	rs1339374	ebi-a-GCST90002386	High light scatter reticulocyte percentage of red cells || id:ebi-a-GCST90002386	0.00268585	9	35660990	3e-08	408112	0.0148813	G	A	0.80492
46804	rs17467140	ebi-a-GCST90002386	High light scatter reticulocyte percentage of red cells || id:ebi-a-GCST90002386	0.00273349	8	129093836	3.6e-08	408112	-0.01506	C	T	0.194002
46805	rs10941407	ebi-a-GCST90002386	High light scatter reticulocyte percentage of red cells || id:ebi-a-GCST90002386	0.00213413	5	38777383	3.9e-08	408112	-0.0117233	A	G	0.485807
46806	rs10864368	ebi-a-GCST90002386	High light scatter reticulocyte percentage of red cells || id:ebi-a-GCST90002386	0.00211854	1	8918313	4.1e-08	408112	0.0116209	C	T	0.503105
46807	rs1967911	ebi-a-GCST90002386	High light scatter reticulocyte percentage of red cells || id:ebi-a-GCST90002386	0.00229623	13	110420133	4.1e-08	408112	0.0126017	A	G	0.324261
46808	rs7672961	ebi-a-GCST90002386	High light scatter reticulocyte percentage of red cells || id:ebi-a-GCST90002386	0.00277252	4	120544349	4.2e-08	408112	-0.0151942	A	C	0.8195
46809	rs6505558	ebi-a-GCST90002386	High light scatter reticulocyte percentage of red cells || id:ebi-a-GCST90002386	0.00217102	18	10455680	4.4e-08	408112	-0.0118859	G	T	0.551449
46810	rs11043275	ebi-a-GCST90002386	High light scatter reticulocyte percentage of red cells || id:ebi-a-GCST90002386	0.00213775	12	122402723	4.8e-08	408112	0.0116658	C	T	0.5416
46811	rs7652347	ebi-a-GCST90002386	High light scatter reticulocyte percentage of red cells || id:ebi-a-GCST90002386	0.00270063	3	24220680	4.9e-08	408112	-0.0147328	T	C	0.194598
46812	rs2528386	ebi-a-GCST90002386	High light scatter reticulocyte percentage of red cells || id:ebi-a-GCST90002386	0.00218308	7	43942714	4.9e-08	408112	0.011907	T	C	0.603313
46813	rs62143206	prot-a-1351	High mobility group protein B1 || id:prot-a-1351	0.0277	19	54326212	2.4e-132	3301	0.6771	T	G	0.2131
46814	rs62143198	prot-a-1352	High mobility group protein B2 || id:prot-a-1352	0.029	19	54320939	1.17e-90	3301	0.5855	A	G	0.21453
46815	rs4632248	prot-a-1353	High mobility group protein B3 || id:prot-a-1353	0.0275	19	54324995	8.91e-142	3301	0.6974	T	G	0.21439
46816	rs13131837	ieu-a-100	Hip circumference || id:ieu-a-100	0.008	4	145614984	1.26e-09	32907	0.049	A	G	0.45
46817	rs2871960	ieu-a-100	Hip circumference || id:ieu-a-100	0.008	3	141121814	1.59e-09	32928	0.048	C	A	0.4833
46818	rs11205277	ieu-a-101	Hip circumference || id:ieu-a-101	0.0083	1	149892872	3.32e-12	40720	0.058	G	A	NA
46819	rs12031785	ieu-a-101	Hip circumference || id:ieu-a-101	0.0075	1	219686440	2.07e-09	40723	-0.045	T	C	NA
46820	rs9837325	ieu-a-101	Hip circumference || id:ieu-a-101	0.0094	3	129315831	6.81e-09	40724	0.054	A	C	0.15
46821	rs2401175	ieu-a-101	Hip circumference || id:ieu-a-101	0.0074	15	84578217	1.79e-08	40700	0.042	T	A	0.475
46822	rs6088619	ieu-a-101	Hip circumference || id:ieu-a-101	0.011	20	33411871	2.27e-08	40670	0.062	G	A	0.1333
46823	rs4284387	ieu-a-101	Hip circumference || id:ieu-a-101	0.0097	11	40875686	4.93e-08	40715	-0.053	A	G	0.8083
46824	rs9939973	ieu-a-49	Hip circumference || id:ieu-a-49	0.0036	16	53800568	2.3e-86	212772	0.07	A	G	0.475
46825	rs663129	ieu-a-49	Hip circumference || id:ieu-a-49	0.0042	18	57838401	1.4e-32	211241	0.05	A	G	0.2833
46826	rs6755502	ieu-a-49	Hip circumference || id:ieu-a-49	0.0047	2	635721	2.4e-30	212720	0.054	C	T	0.875
46827	rs7632381	ieu-a-49	Hip circumference || id:ieu-a-49	0.0035	3	141106063	5.3e-24	212802	0.036	C	T	0.4833
46828	rs543874	ieu-a-49	Hip circumference || id:ieu-a-49	0.0045	1	177889480	1.8e-23	212988	0.045	G	A	0.2667
46829	rs3888190	ieu-a-49	Hip circumference || id:ieu-a-49	0.0036	16	28889486	9.4e-22	212905	0.035	A	C	0.3583
46830	rs2820443	ieu-a-49	Hip circumference || id:ieu-a-49	0.0039	1	219753509	4.9e-18	212934	0.034	C	T	0.3
46831	rs2206277	ieu-a-49	Hip circumference || id:ieu-a-49	0.0046	6	50798526	3.1e-17	212990	0.039	T	C	0.0917
46832	rs10938397	ieu-a-49	Hip circumference || id:ieu-a-49	0.0037	4	45182527	9.3e-17	212679	0.03	G	A	0.4333
46833	rs806794	ieu-a-49	Hip circumference || id:ieu-a-49	0.004	6	26200677	2.8e-16	206648	-0.032	G	A	0.275
46834	rs7138803	ieu-a-49	Hip circumference || id:ieu-a-49	0.0037	12	50247468	1.9e-15	212993	0.029	A	G	0.4417
46835	rs951252	ieu-a-49	Hip circumference || id:ieu-a-49	0.0035	4	145825151	4.5e-15	213009	-0.028	G	A	0.525
46836	rs6265	ieu-a-49	Hip circumference || id:ieu-a-49	0.0045	11	27679916	1.5e-14	213004	-0.034	T	C	0.175
46837	rs16894959	ieu-a-49	Hip circumference || id:ieu-a-49	0.0049	6	34825662	9.6e-14	211629	0.037	C	T	0.1
46838	rs7144011	ieu-a-49	Hip circumference || id:ieu-a-49	0.0042	14	79940383	8.6e-13	212943	0.03	T	G	0.275
46839	rs143384	ieu-a-49	Hip circumference || id:ieu-a-49	0.0038	20	34025756	3.9e-12	212401	0.026	G	A	0.4
46840	rs6569648	ieu-a-49	Hip circumference || id:ieu-a-49	0.0042	6	130349119	6.5e-12	213013	-0.029	T	C	0.7583
46841	rs2112347	ieu-a-49	Hip circumference || id:ieu-a-49	0.0036	5	75015242	9.7e-12	212969	-0.025	G	T	0.375
46842	rs7903146	ieu-a-49	Hip circumference || id:ieu-a-49	0.0039	10	114758349	2.1e-11	210777	-0.026	T	C	0.25
46843	rs11676272	ieu-a-49	Hip circumference || id:ieu-a-49	0.0039	2	25141538	3.8e-11	173252	0.026	G	A	0.4828
46844	rs7531118	ieu-a-49	Hip circumference || id:ieu-a-49	0.0037	1	72837239	4e-11	212859	0.024	C	T	0.6083
46845	rs1351394	ieu-a-49	Hip circumference || id:ieu-a-49	0.0035	12	66351826	6.4e-11	211550	-0.023	C	T	0.5167
46846	rs11057405	ieu-a-49	Hip circumference || id:ieu-a-49	0.0063	12	122781897	2.1e-10	206966	-0.04	A	G	0.0917
46847	rs1808579	ieu-a-49	Hip circumference || id:ieu-a-49	0.0035	18	21104888	2.1e-10	212943	-0.023	T	C	0.475
46848	rs17024393	ieu-a-49	Hip circumference || id:ieu-a-49	0.01	1	110154688	2.8e-10	188855	0.063	C	T	0.04167
46849	rs11165623	ieu-a-49	Hip circumference || id:ieu-a-49	0.0035	1	96893000	3e-10	213003	0.022	A	G	0.4833
46850	rs4883723	ieu-a-49	Hip circumference || id:ieu-a-49	0.0051	13	54084032	5.2e-10	211749	0.032	A	G	0.125
46851	rs11672660	ieu-a-49	Hip circumference || id:ieu-a-49	0.0045	19	46180184	7.1e-10	196630	-0.028	T	C	0.175
46852	rs879620	ieu-a-49	Hip circumference || id:ieu-a-49	0.0047	16	4015729	8.9e-10	145362	0.029	T	C	0.5917
46853	rs6678622	ieu-a-49	Hip circumference || id:ieu-a-49	0.0037	1	78092479	1.1e-09	213017	0.022	T	C	0.4167
46854	rs13098327	ieu-a-49	Hip circumference || id:ieu-a-49	0.0044	3	85820181	1.2e-09	212954	0.027	A	G	0.1833
46855	rs355838	ieu-a-49	Hip circumference || id:ieu-a-49	0.0036	2	165619163	1.6e-09	212863	0.022	G	T	0.6333
46856	rs2293576	ieu-a-49	Hip circumference || id:ieu-a-49	0.0038	11	47434986	2.1e-09	207188	-0.023	A	G	0.3667
46857	rs12086130	ieu-a-49	Hip circumference || id:ieu-a-49	0.0063	1	51173603	2.6e-09	208534	0.038	T	C	0.1
46858	rs10132280	ieu-a-49	Hip circumference || id:ieu-a-49	0.0038	14	25928179	4.8e-09	212943	-0.022	A	C	0.3333
46859	rs1561277	ieu-a-49	Hip circumference || id:ieu-a-49	0.0041	2	136092061	6e-09	204324	-0.024	A	C	0.225
46860	rs17066856	ieu-a-49	Hip circumference || id:ieu-a-49	0.0063	18	58049656	6.3e-09	211334	-0.036	C	T	0.1333
46861	rs4889606	ieu-a-49	Hip circumference || id:ieu-a-49	0.0036	16	31011183	8.8e-09	212877	-0.021	G	A	0.3583
46862	rs1516725	ieu-a-49	Hip circumference || id:ieu-a-49	0.0054	3	185824004	1e-08	211562	0.031	C	T	0.9083
46863	rs887912	ieu-a-49	Hip circumference || id:ieu-a-49	0.0039	2	59302877	1.6e-08	210792	-0.022	C	T	0.6833
46864	rs6163	ieu-a-49	Hip circumference || id:ieu-a-49	0.0037	10	104596924	1.6e-08	204421	0.021	A	C	0.3917
46865	rs798528	ieu-a-49	Hip circumference || id:ieu-a-49	0.0038	7	2772431	1.7e-08	212948	-0.021	C	A	0.3
46866	rs1548457	ieu-a-49	Hip circumference || id:ieu-a-49	0.0045	7	93192710	1.7e-08	145309	0.025	C	T	0.375
46867	rs16905212	ieu-a-49	Hip circumference || id:ieu-a-49	0.0038	8	135669222	1.9e-08	213019	-0.021	C	T	0.325
46868	rs2301573	ieu-a-49	Hip circumference || id:ieu-a-49	0.0062	3	129305919	2.1e-08	212759	0.035	C	T	0.075
46869	rs3087591	ieu-a-49	Hip circumference || id:ieu-a-49	0.0038	17	29630970	2.5e-08	210812	0.021	G	A	0.375
46870	rs1294409	ieu-a-49	Hip circumference || id:ieu-a-49	0.0037	6	6738355	3e-08	212932	-0.02	T	C	0.6167
46871	rs4132228	ieu-a-49	Hip circumference || id:ieu-a-49	0.0039	3	64708114	3.1e-08	213020	0.021	T	C	0.2333
46872	rs3800229	ieu-a-49	Hip circumference || id:ieu-a-49	0.0038	6	108996963	3.2e-08	212969	0.021	T	G	0.6917
46873	rs13695	ieu-a-49	Hip circumference || id:ieu-a-49	0.0044	17	38545193	4.3e-08	193712	0.024	T	C	0.275
46874	rs10929925	ieu-a-49	Hip circumference || id:ieu-a-49	0.0036	2	6155557	4.5e-08	207648	-0.019	A	C	0.35
46875	rs7183263	ieu-a-49	Hip circumference || id:ieu-a-49	0.0036	15	84573041	4.8e-08	212465	0.019	G	T	0.475
46876	rs1558902	ieu-a-51	Hip circumference || id:ieu-a-51	0.0045	16	53803574	1.1e-57	127148	0.071	A	T	0.45
46877	rs571312	ieu-a-51	Hip circumference || id:ieu-a-51	0.0052	18	57839769	8.6e-25	127791	0.053	A	C	0.2833
46878	rs6725549	ieu-a-51	Hip circumference || id:ieu-a-51	0.0058	2	630323	3.2e-20	125765	0.054	A	C	0.875
46879	rs543874	ieu-a-51	Hip circumference || id:ieu-a-51	0.0055	1	177889480	9.4e-20	127973	0.05	G	A	0.2667
46880	rs2112347	ieu-a-51	Hip circumference || id:ieu-a-51	0.0045	5	75015242	2.4e-13	127951	-0.033	G	T	0.375
46881	rs7498665	ieu-a-51	Hip circumference || id:ieu-a-51	0.0045	16	28883241	2.8e-12	127190	0.031	G	A	0.3583
46882	rs7138803	ieu-a-51	Hip circumference || id:ieu-a-51	0.0045	12	50247468	9.3e-12	127980	0.031	A	G	0.4417
46883	rs12529728	ieu-a-51	Hip circumference || id:ieu-a-51	0.0058	6	50896630	8.5e-11	127990	0.037	G	A	0.1
46884	rs11030107	ieu-a-51	Hip circumference || id:ieu-a-51	0.005	11	27694835	1.7e-10	127675	0.032	G	A	0.3083
46885	rs7531118	ieu-a-51	Hip circumference || id:ieu-a-51	0.0045	1	72837239	1.8e-10	127908	0.029	C	T	0.6083
46886	rs10938397	ieu-a-51	Hip circumference || id:ieu-a-51	0.0045	4	45182527	3.8e-10	127794	0.028	G	A	0.4333
46887	rs7550711	ieu-a-51	Hip circumference || id:ieu-a-51	0.013	1	110082886	1.3e-09	116829	0.078	T	C	0.0339
46888	rs2303108	ieu-a-51	Hip circumference || id:ieu-a-51	0.0047	19	47589895	3e-09	127836	0.028	C	T	0.675
46889	rs7141420	ieu-a-51	Hip circumference || id:ieu-a-51	0.0044	14	79899454	4.6e-09	127935	0.026	T	C	0.6167
46890	rs16996700	ieu-a-51	Hip circumference || id:ieu-a-51	0.0049	20	50981945	9.9e-09	127826	-0.028	C	T	0.3
46891	rs7239883	ieu-a-51	Hip circumference || id:ieu-a-51	0.0045	18	40147671	1e-08	127726	-0.025	A	G	0.6833
46892	rs1412235	ieu-a-51	Hip circumference || id:ieu-a-51	0.0047	9	28410996	1.1e-08	126880	0.027	C	G	0.3083
46893	rs929641	ieu-a-51	Hip circumference || id:ieu-a-51	0.0044	2	58792377	3.8e-08	127951	-0.024	G	A	0.3833
46894	rs1558902	ieu-a-53	Hip circumference || id:ieu-a-53	0.0049	16	53803574	3.7e-45	93760	0.07	A	T	0.45
46895	rs6567160	ieu-a-53	Hip circumference || id:ieu-a-53	0.0058	18	57829135	3.7e-18	94765	0.05	C	T	0.2833
46896	rs9846396	ieu-a-53	Hip circumference || id:ieu-a-53	0.0049	3	141140968	2.4e-16	94703	0.04	T	C	0.4833
46897	rs951252	ieu-a-53	Hip circumference || id:ieu-a-53	0.0049	4	145825151	6.6e-16	94773	-0.039	G	A	0.525
46898	rs6755502	ieu-a-53	Hip circumference || id:ieu-a-53	0.0065	2	635721	2.3e-14	94647	0.05	C	T	0.875
46899	rs806794	ieu-a-53	Hip circumference || id:ieu-a-53	0.0054	6	26200677	6.8e-13	91026	-0.039	G	A	0.275
46900	rs3118910	ieu-a-53	Hip circumference || id:ieu-a-53	0.0058	13	51109955	2.9e-12	94747	-0.041	T	C	0.1917
46901	rs13130484	ieu-a-53	Hip circumference || id:ieu-a-53	0.005	4	45175691	6.6e-12	94656	0.034	T	C	0.4333
46902	rs17109256	ieu-a-53	Hip circumference || id:ieu-a-53	0.0059	14	79939993	7.4e-12	92835	0.041	A	G	0.275
46903	rs4788102	ieu-a-53	Hip circumference || id:ieu-a-53	0.0049	16	28873398	1.1e-11	94758	0.034	A	G	0.3583
46904	rs143384	ieu-a-53	Hip circumference || id:ieu-a-53	0.0051	20	34025756	4.4e-11	94492	0.034	G	A	0.4
46905	rs2206277	ieu-a-53	Hip circumference || id:ieu-a-53	0.0064	6	50798526	9.2e-10	94763	0.039	T	C	0.0917
46906	rs6569648	ieu-a-53	Hip circumference || id:ieu-a-53	0.0058	6	130349119	1.3e-09	94776	-0.035	T	C	0.7583
46907	rs10784502	ieu-a-53	Hip circumference || id:ieu-a-53	0.0049	12	66343810	9.4e-09	94689	-0.028	T	C	0.5167
46908	rs2744937	ieu-a-53	Hip circumference || id:ieu-a-53	0.0067	6	34557246	2.6e-08	94239	0.037	T	C	0.1083
46909	rs12936587	ieu-a-53	Hip circumference || id:ieu-a-53	0.005	17	17543722	2.7e-08	94657	0.028	A	G	0.5333
46910	rs724016	ieu-a-55	Hip circumference || id:ieu-a-55	0.0035	3	141105570	7.5e-43	211032	0.048	G	A	0.4833
46911	rs2820443	ieu-a-55	Hip circumference || id:ieu-a-55	0.0039	1	219753509	1.5e-35	211030	0.048	C	T	0.3
46912	rs1812175	ieu-a-55	Hip circumference || id:ieu-a-55	0.0048	4	145574844	1.6e-34	211054	0.059	G	A	0.8083
46913	rs143384	ieu-a-55	Hip circumference || id:ieu-a-55	0.0038	20	34025756	1.1e-31	209682	0.044	G	A	0.4
46914	rs806794	ieu-a-55	Hip circumference || id:ieu-a-55	0.004	6	26200677	2e-31	204203	-0.046	G	A	0.275
46915	rs7162542	ieu-a-55	Hip circumference || id:ieu-a-55	0.0036	15	84514290	1.8e-30	209929	0.041	G	C	0.5167
46916	rs6570509	ieu-a-55	Hip circumference || id:ieu-a-55	0.004	6	142716286	1.2e-29	197803	-0.045	T	G	0.2583
46917	rs11205303	ieu-a-55	Hip circumference || id:ieu-a-55	0.004	1	149906413	5.8e-25	196314	0.041	C	T	0.3583
46918	rs3791679	ieu-a-55	Hip circumference || id:ieu-a-55	0.0041	2	56096892	1.2e-20	210979	-0.038	G	A	0.275
46919	rs798497	ieu-a-55	Hip circumference || id:ieu-a-55	0.0038	7	2795957	3.6e-20	210942	-0.035	G	A	0.2833
46920	rs42235	ieu-a-55	Hip circumference || id:ieu-a-55	0.0039	7	92248076	8.4e-20	208455	0.036	T	C	0.3417
46921	rs6657613	ieu-a-55	Hip circumference || id:ieu-a-55	0.0036	1	17328200	3.9e-18	210917	0.031	T	A	0.5339
46922	rs10804591	ieu-a-55	Hip circumference || id:ieu-a-55	0.0044	3	129334233	7.4e-18	210953	-0.038	A	C	0.85
46923	rs6470764	ieu-a-55	Hip circumference || id:ieu-a-55	0.0045	8	130725665	8.4e-18	210864	-0.039	T	C	0.1917
46924	rs849141	ieu-a-55	Hip circumference || id:ieu-a-55	0.0039	7	28185091	1.6e-16	211081	-0.032	G	A	0.7083
46925	rs12817549	ieu-a-55	Hip circumference || id:ieu-a-55	0.0036	12	94121314	2.2e-16	210856	-0.029	C	T	0.4333
46926	rs12980348	ieu-a-55	Hip circumference || id:ieu-a-55	0.0036	19	2181607	8.8e-16	210456	0.029	G	T	0.375
46927	rs1294410	ieu-a-55	Hip circumference || id:ieu-a-55	0.0037	6	6738752	1.7e-15	210861	-0.029	C	T	0.625
46928	rs4369779	ieu-a-55	Hip circumference || id:ieu-a-55	0.0044	18	20735408	3.3e-15	210787	0.035	C	T	0.7417
46929	rs558003	ieu-a-55	Hip circumference || id:ieu-a-55	0.0063	13	51172963	3.8e-15	199267	0.049	A	G	0.0417
46930	rs473902	ieu-a-55	Hip circumference || id:ieu-a-55	0.0075	9	98256235	6.6e-15	184792	-0.058	G	T	0.0583
46931	rs181553	ieu-a-55	Hip circumference || id:ieu-a-55	0.0038	18	46562030	8.9e-15	210832	0.029	A	G	0.6833
46932	rs17346473	ieu-a-55	Hip circumference || id:ieu-a-55	0.004	1	172083093	2.9e-14	210431	0.03	G	A	0.2167
46933	rs11242	ieu-a-55	Hip circumference || id:ieu-a-55	0.0036	3	53125922	6.3e-14	204637	-0.027	C	T	0.575
46934	rs1727294	ieu-a-55	Hip circumference || id:ieu-a-55	0.0043	12	123616514	8.3e-14	208707	-0.032	G	A	0.8
46935	rs12207675	ieu-a-55	Hip circumference || id:ieu-a-55	0.0055	6	76237741	1.1e-13	211077	0.041	C	T	0.1333
46936	rs1662837	ieu-a-55	Hip circumference || id:ieu-a-55	0.0038	4	82168889	1.4e-13	210825	0.028	C	T	0.275
46937	rs7223966	ieu-a-55	Hip circumference || id:ieu-a-55	0.0039	17	61893398	1.7e-13	211080	0.029	A	G	0.325
46938	rs7759938	ieu-a-55	Hip circumference || id:ieu-a-55	0.0038	6	105378954	1.9e-13	211029	-0.028	T	C	0.6417
46939	rs16894959	ieu-a-55	Hip circumference || id:ieu-a-55	0.005	6	34825662	3.2e-13	210242	0.036	C	T	0.1
46940	rs1351394	ieu-a-55	Hip circumference || id:ieu-a-55	0.0035	12	66351826	4.9e-13	210068	-0.025	C	T	0.5167
46941	rs1545552	ieu-a-55	Hip circumference || id:ieu-a-55	0.004	2	33360338	6.1e-13	208132	0.029	G	A	0.7083
46942	rs1173771	ieu-a-55	Hip circumference || id:ieu-a-55	0.0036	5	32815028	6.1e-13	210986	-0.026	G	A	0.525
46943	rs9388766	ieu-a-55	Hip circumference || id:ieu-a-55	0.0039	6	130354855	7.5e-13	211072	-0.028	C	T	0.6667
46944	rs9890032	ieu-a-55	Hip circumference || id:ieu-a-55	0.0037	17	29165934	2e-12	207385	-0.026	G	C	0.375
46945	rs4243400	ieu-a-55	Hip circumference || id:ieu-a-55	0.0036	3	171970859	2.7e-12	210478	0.025	G	A	0.5
46946	rs686320	ieu-a-55	Hip circumference || id:ieu-a-55	0.0055	11	65244538	6.8e-12	199308	-0.038	C	G	0.0917
46947	rs978332	ieu-a-55	Hip circumference || id:ieu-a-55	0.0039	13	51136739	2.3e-11	211009	-0.026	T	C	0.75
46948	rs10140922	ieu-a-55	Hip circumference || id:ieu-a-55	0.0046	14	35830114	4.6e-11	143568	-0.03	T	G	0.375
46949	rs10195252	ieu-a-55	Hip circumference || id:ieu-a-55	0.0036	2	165513091	1.1e-10	210403	0.023	C	T	0.4417
46950	rs4973517	ieu-a-55	Hip circumference || id:ieu-a-55	0.0045	2	233161818	1.9e-10	175930	-0.029	C	T	0.25
46951	rs2638953	ieu-a-55	Hip circumference || id:ieu-a-55	0.0038	12	28534415	2e-10	207847	0.024	C	G	0.6333
46952	rs561341	ieu-a-55	Hip circumference || id:ieu-a-55	0.005	17	30316385	3.3e-10	211106	0.031	G	T	0.175
46953	rs6556079	ieu-a-55	Hip circumference || id:ieu-a-55	0.0045	5	172997078	4.5e-10	143741	-0.028	A	G	0.5917
46954	rs1046934	ieu-a-55	Hip circumference || id:ieu-a-55	0.0037	1	184023529	5.5e-10	210450	0.023	C	A	0.375
46955	rs2247341	ieu-a-55	Hip circumference || id:ieu-a-55	0.0037	4	1701317	6.5e-10	211076	0.023	A	G	0.4167
46956	rs9993613	ieu-a-55	Hip circumference || id:ieu-a-55	0.0045	4	73476014	6.8e-10	143494	-0.027	G	T	0.4917
46957	rs2377058	ieu-a-55	Hip circumference || id:ieu-a-55	0.0038	16	89734831	6.9e-10	210642	0.023	G	A	0.25
46958	rs17819328	ieu-a-55	Hip circumference || id:ieu-a-55	0.0037	3	12489342	8.6e-10	209843	-0.023	G	T	0.45
46959	rs10958476	ieu-a-55	Hip circumference || id:ieu-a-55	0.0046	8	57095808	8.8e-10	199716	0.028	C	T	0.1417
46960	rs1254257	ieu-a-55	Hip circumference || id:ieu-a-55	0.0048	14	60832179	9.1e-10	143808	0.029	C	T	0.2833
46961	rs169797	ieu-a-55	Hip circumference || id:ieu-a-55	0.004	20	31926490	9.7e-10	204594	0.024	A	G	0.75
46962	rs17193922	ieu-a-55	Hip circumference || id:ieu-a-55	0.004	16	53544630	1.4e-09	198589	0.024	G	C	0.3833
46963	rs2326788	ieu-a-55	Hip circumference || id:ieu-a-55	0.0036	20	6470094	1.5e-09	210499	-0.022	A	G	0.3083
46964	rs6501392	ieu-a-55	Hip circumference || id:ieu-a-55	0.0035	17	68434200	2.4e-09	211005	0.021	G	A	0.4833
46965	rs12086130	ieu-a-55	Hip circumference || id:ieu-a-55	0.0063	1	51173603	2.8e-09	206610	0.037	T	C	0.1
46966	rs10748128	ieu-a-55	Hip circumference || id:ieu-a-55	0.004	12	69827658	4e-09	197305	0.023	T	G	0.3583
46967	rs2034088	ieu-a-55	Hip circumference || id:ieu-a-55	0.0036	17	423051	4.8e-09	210737	-0.021	C	T	0.3833
46968	rs10123368	ieu-a-55	Hip circumference || id:ieu-a-55	0.0044	9	99111384	5e-09	210933	0.026	C	T	0.2
46969	rs7008867	ieu-a-55	Hip circumference || id:ieu-a-55	0.0041	8	23383204	6e-09	211066	0.024	A	G	0.2083
46970	rs3748656	ieu-a-55	Hip circumference || id:ieu-a-55	0.0042	1	113236681	6.1e-09	210890	-0.024	T	C	0.2
46971	rs991967	ieu-a-55	Hip circumference || id:ieu-a-55	0.0038	1	218615451	6.5e-09	210314	0.022	C	A	0.1897
46972	rs3747579	ieu-a-55	Hip circumference || id:ieu-a-55	0.004	16	4445327	6.6e-09	210715	0.023	T	C	0.7333
46973	rs606452	ieu-a-55	Hip circumference || id:ieu-a-55	0.0051	11	75276178	9.7e-09	210552	-0.029	C	A	0.8417
46974	rs894345	ieu-a-55	Hip circumference || id:ieu-a-55	0.0036	8	135613581	1e-08	210876	-0.02	T	C	0.375
46975	rs6739772	ieu-a-55	Hip circumference || id:ieu-a-55	0.0039	2	241840711	1.2e-08	210702	0.022	G	A	0.7667
46976	rs10950949	ieu-a-55	Hip circumference || id:ieu-a-55	0.0038	7	23519260	1.5e-08	201716	-0.021	C	A	0.3833
46977	rs2597513	ieu-a-55	Hip circumference || id:ieu-a-55	0.0059	3	13555836	2e-08	210951	-0.033	T	C	0.875
46978	rs1388251	ieu-a-55	Hip circumference || id:ieu-a-55	0.004	3	56559244	2.1e-08	211029	-0.023	G	A	0.2583
46979	rs11612228	ieu-a-55	Hip circumference || id:ieu-a-55	0.0041	12	576984	2.8e-08	181613	0.023	T	C	0.3167
46980	rs2098771	ieu-a-55	Hip circumference || id:ieu-a-55	0.0041	3	185563274	3.6e-08	196732	-0.022	A	G	0.6667
46981	rs1053593	ieu-a-55	Hip circumference || id:ieu-a-55	0.0038	22	35660875	3.9e-08	202070	0.021	T	G	0.6583
46982	rs7187776	ieu-a-55	Hip circumference || id:ieu-a-55	0.0036	16	28857645	4e-08	210057	0.02	G	A	0.3667
46983	rs4246307	ieu-a-55	Hip circumference || id:ieu-a-55	0.0043	15	100763824	4.2e-08	143549	-0.024	A	G	0.5083
46984	rs2820443	ieu-a-57	Hip circumference || id:ieu-a-57	0.005	1	219753509	4.4e-35	117270	0.062	C	T	0.3
46985	rs724016	ieu-a-57	Hip circumference || id:ieu-a-57	0.0045	3	141105570	2e-22	117305	0.044	G	A	0.4833
46986	rs7162542	ieu-a-57	Hip circumference || id:ieu-a-57	0.0046	15	84514290	1.2e-20	116556	0.043	G	C	0.5167
46987	rs10946808	ieu-a-57	Hip circumference || id:ieu-a-57	0.0049	6	26233387	3.7e-19	117055	-0.044	G	A	0.2833
46988	rs1812175	ieu-a-57	Hip circumference || id:ieu-a-57	0.0061	4	145574844	1e-16	117296	0.051	G	A	0.8083
46989	rs11205303	ieu-a-57	Hip circumference || id:ieu-a-57	0.0051	1	149906413	1.6e-16	109455	0.042	C	T	0.3583
46990	rs143384	ieu-a-57	Hip circumference || id:ieu-a-57	0.0048	20	34025756	2.9e-16	116552	0.04	G	A	0.4
46991	rs6570509	ieu-a-57	Hip circumference || id:ieu-a-57	0.0052	6	142716286	3.1e-16	110322	-0.042	T	G	0.2583
46992	rs10804591	ieu-a-57	Hip circumference || id:ieu-a-57	0.0056	3	129334233	5.5e-15	117265	-0.044	A	C	0.85
46993	rs1727294	ieu-a-57	Hip circumference || id:ieu-a-57	0.0055	12	123616514	6.2e-14	115024	-0.041	G	A	0.8
46994	rs13241538	ieu-a-57	Hip circumference || id:ieu-a-57	0.0045	7	130439862	9.9e-14	117210	0.033	C	G	0.45
46995	rs42235	ieu-a-57	Hip circumference || id:ieu-a-57	0.005	7	92248076	2e-13	114861	0.037	T	C	0.3417
46996	rs1029534	ieu-a-57	Hip circumference || id:ieu-a-57	0.0051	7	28189083	7.4e-13	112393	-0.037	G	T	0.675
46997	rs10195252	ieu-a-57	Hip circumference || id:ieu-a-57	0.0046	2	165513091	1.5e-11	116927	0.031	C	T	0.4417
46998	rs12817549	ieu-a-57	Hip circumference || id:ieu-a-57	0.0046	12	94121314	1.5e-11	117196	-0.031	C	T	0.4333
46999	rs558003	ieu-a-57	Hip circumference || id:ieu-a-57	0.008	13	51172963	5.2e-11	110894	0.053	A	G	0.0417
47000	rs357909	ieu-a-57	Hip circumference || id:ieu-a-57	0.0058	18	46559879	5.2e-11	86860	0.038	C	T	0.6917
47001	rs4239437	ieu-a-57	Hip circumference || id:ieu-a-57	0.0056	18	20732224	5.3e-11	117155	0.036	C	T	0.7417
47002	rs9491696	ieu-a-57	Hip circumference || id:ieu-a-57	0.0046	6	127452639	1.4e-10	117182	-0.029	G	C	0.525
47003	rs798497	ieu-a-57	Hip circumference || id:ieu-a-57	0.0049	7	2795957	1.4e-10	117217	-0.032	G	A	0.2833
47004	rs17819328	ieu-a-57	Hip circumference || id:ieu-a-57	0.0047	3	12489342	1.7e-10	116670	-0.03	G	T	0.45
47005	rs17346473	ieu-a-57	Hip circumference || id:ieu-a-57	0.0051	1	172083093	1.8e-10	116885	0.032	G	A	0.2167
47006	rs1294410	ieu-a-57	Hip circumference || id:ieu-a-57	0.0047	6	6738752	2.2e-10	117222	-0.03	C	T	0.625
47007	rs1662837	ieu-a-57	Hip circumference || id:ieu-a-57	0.0049	4	82168889	2.4e-10	117172	0.031	C	T	0.275
47008	rs1396517	ieu-a-57	Hip circumference || id:ieu-a-57	0.0045	17	68421803	3.4e-10	117299	0.028	C	T	0.4833
47009	rs7601401	ieu-a-57	Hip circumference || id:ieu-a-57	0.0054	2	56004592	4.3e-10	117327	-0.034	T	C	0.2917
47010	rs2034088	ieu-a-57	Hip circumference || id:ieu-a-57	0.0046	17	423051	9.6e-10	117142	-0.028	C	T	0.3833
47011	rs4982267	ieu-a-57	Hip circumference || id:ieu-a-57	0.0056	14	35828489	1.3e-09	86836	-0.034	C	T	0.375
47012	rs4243400	ieu-a-57	Hip circumference || id:ieu-a-57	0.0046	3	171970859	1.4e-09	116993	0.028	G	A	0.5
47013	rs6739772	ieu-a-57	Hip circumference || id:ieu-a-57	0.005	2	241840711	1.5e-09	117108	0.03	G	A	0.7667
47014	rs6470764	ieu-a-57	Hip circumference || id:ieu-a-57	0.0058	8	130725665	1.8e-09	117209	-0.035	T	C	0.1917
47015	rs1053593	ieu-a-57	Hip circumference || id:ieu-a-57	0.0047	22	35660875	1.8e-09	114347	0.028	T	G	0.6583
47016	rs473902	ieu-a-57	Hip circumference || id:ieu-a-57	0.0097	9	98256235	2.2e-09	102592	-0.058	G	T	0.0583
47017	rs1254319	ieu-a-57	Hip circumference || id:ieu-a-57	0.005	14	60903757	3.5e-09	117220	0.029	A	G	0.2917
47018	rs6903448	ieu-a-57	Hip circumference || id:ieu-a-57	0.0063	6	76173832	3.6e-09	117298	-0.037	T	C	0.1583
47019	rs6657613	ieu-a-57	Hip circumference || id:ieu-a-57	0.0046	1	17328200	3.7e-09	117223	0.027	T	A	0.5339
47020	rs7044106	ieu-a-57	Hip circumference || id:ieu-a-57	0.0066	9	123494062	5.7e-09	86733	-0.039	G	C	0.7
47021	rs1545552	ieu-a-57	Hip circumference || id:ieu-a-57	0.0052	2	33360338	8.1e-09	115791	0.03	G	A	0.7083
47022	rs7697556	ieu-a-57	Hip circumference || id:ieu-a-57	0.0046	4	73515313	8.9e-09	117148	-0.026	C	T	0.4917
47023	rs7739232	ieu-a-57	Hip circumference || id:ieu-a-57	0.011	6	53540335	1e-08	80475	0.063	A	G	0.1333
47024	rs10950949	ieu-a-57	Hip circumference || id:ieu-a-57	0.0048	7	23519260	1.3e-08	113666	-0.027	C	A	0.3833
47025	rs11231694	ieu-a-57	Hip circumference || id:ieu-a-57	0.013	11	63862882	4.3e-08	80519	-0.07	C	G	0.0417
47026	rs9846396	ieu-a-59	Hip circumference || id:ieu-a-59	0.0051	3	141140968	6.5e-28	93807	0.056	T	C	0.4833
47027	rs1812175	ieu-a-59	Hip circumference || id:ieu-a-59	0.0069	4	145574844	3.9e-22	93944	0.067	G	A	0.8083
47028	rs143384	ieu-a-59	Hip circumference || id:ieu-a-59	0.0054	20	34025756	4.7e-21	93316	0.051	G	A	0.4
47029	rs9389986	ieu-a-59	Hip circumference || id:ieu-a-59	0.0057	6	142661114	8.3e-18	93474	-0.049	A	T	0.25
47030	rs806794	ieu-a-59	Hip circumference || id:ieu-a-59	0.0057	6	26200677	2.6e-17	89945	-0.048	G	A	0.275
47031	rs4483821	ieu-a-59	Hip circumference || id:ieu-a-59	0.0051	15	84488636	3.6e-15	93389	0.04	G	A	0.4167
47032	rs3791679	ieu-a-59	Hip circumference || id:ieu-a-59	0.0059	2	56096892	4.7e-15	93900	-0.047	G	A	0.275
47033	rs3738814	ieu-a-59	Hip circumference || id:ieu-a-59	0.0051	1	17331676	6.5e-14	93857	-0.038	G	A	0.3729
47034	rs12459350	ieu-a-59	Hip circumference || id:ieu-a-59	0.0051	19	2176586	1.3e-13	93857	0.037	G	A	0.45
47035	rs11205303	ieu-a-59	Hip circumference || id:ieu-a-59	0.0058	1	149906413	2.1e-13	87045	0.042	C	T	0.3583
47036	rs798497	ieu-a-59	Hip circumference || id:ieu-a-59	0.0055	7	2795957	7e-13	93911	-0.039	G	A	0.2833
47037	rs4130415	ieu-a-59	Hip circumference || id:ieu-a-59	0.0063	8	130718712	2.5e-12	93638	-0.044	C	T	0.1917
47038	rs3116602	ieu-a-59	Hip circumference || id:ieu-a-59	0.0062	13	51111355	4.4e-12	92889	-0.043	G	T	0.1917
47039	rs11242	ieu-a-59	Hip circumference || id:ieu-a-59	0.0052	3	53125922	1.1e-11	90164	-0.035	C	T	0.575
47040	rs6830062	ieu-a-59	Hip circumference || id:ieu-a-59	0.0073	4	18017730	3.6e-11	93920	-0.048	C	T	0.1583
47041	rs4897182	ieu-a-59	Hip circumference || id:ieu-a-59	0.0051	6	126755642	7.4e-11	93947	0.033	G	T	0.4083
47042	rs4448343	ieu-a-59	Hip circumference || id:ieu-a-59	0.0053	9	98266370	1.7e-10	93908	0.034	G	A	0.3167
47043	rs2003549	ieu-a-59	Hip circumference || id:ieu-a-59	0.0059	17	62008437	2.5e-10	93268	0.037	T	C	0.3167
47044	rs2744937	ieu-a-59	Hip circumference || id:ieu-a-59	0.007	6	34557246	4.3e-10	93952	0.044	T	C	0.1083
47045	rs364663	ieu-a-59	Hip circumference || id:ieu-a-59	0.0052	6	105443189	5.4e-10	93707	-0.032	A	T	0.5333
47046	rs8179	ieu-a-59	Hip circumference || id:ieu-a-59	0.0065	7	92236164	1.3e-09	89819	-0.039	C	T	0.7583
47047	rs12075079	ieu-a-59	Hip circumference || id:ieu-a-59	0.0063	1	172219995	2e-09	93928	0.037	G	A	0.1583
47048	rs12086130	ieu-a-59	Hip circumference || id:ieu-a-59	0.0092	1	51173603	2.2e-09	90798	0.055	T	C	0.1
47049	rs2066153	ieu-a-59	Hip circumference || id:ieu-a-59	0.0052	1	219663516	2.3e-09	93930	-0.031	T	C	0.6083
47050	rs2078286	ieu-a-59	Hip circumference || id:ieu-a-59	0.0052	18	46878862	5.2e-09	93779	0.03	A	G	0.425
47051	rs3764419	ieu-a-59	Hip circumference || id:ieu-a-59	0.0052	17	29164023	5.9e-09	93326	-0.03	A	C	0.375
47052	rs12817549	ieu-a-59	Hip circumference || id:ieu-a-59	0.0051	12	94121314	1.7e-08	93847	-0.029	C	T	0.4333
47053	rs1294409	ieu-a-59	Hip circumference || id:ieu-a-59	0.0053	6	6738355	2e-08	93831	-0.029	T	C	0.6167
47054	rs1351394	ieu-a-59	Hip circumference || id:ieu-a-59	0.005	12	66351826	2.1e-08	93856	-0.028	C	T	0.5167
47055	rs12207675	ieu-a-59	Hip circumference || id:ieu-a-59	0.0079	6	76237741	2.5e-08	93934	0.044	C	T	0.1333
47056	rs6932730	ieu-a-59	Hip circumference || id:ieu-a-59	0.0066	6	31354182	2.8e-08	92982	-0.037	C	T	0.1333
47057	rs10843213	ieu-a-59	Hip circumference || id:ieu-a-59	0.0059	12	28735786	4.3e-08	93844	-0.032	C	T	0.325
47058	rs9939609	ieu-a-98	Hip circumference || id:ieu-a-98	0.0084	16	53820527	1.27e-10	32802	0.054	A	T	0.45
47059	rs1344672	ieu-a-98	Hip circumference || id:ieu-a-98	0.0085	3	141125705	3.55e-09	32800	0.05	G	C	0.475
47060	rs9939973	ieu-a-99	Hip circumference || id:ieu-a-99	0.0082	16	53800568	2.17e-13	40333	0.06	A	G	0.475
47061	rs6669442	ieu-a-99	Hip circumference || id:ieu-a-99	0.0084	1	219622596	1.62e-09	40352	-0.05	A	G	NA
47062	rs17700144	ieu-a-99	Hip circumference || id:ieu-a-99	0.0099	18	57811982	2.37e-08	40354	0.056	A	G	0.25
47063	rs56094641	ukb-b-15590	Hip circumference || id:ukb-b-15590	0.00203052	16	53806453	1e-200	462117	0.0616325	G	A	0.404596
47064	rs6567160	ukb-b-15590	Hip circumference || id:ukb-b-15590	0.00236068	18	57829135	5.7e-109	462117	0.0523537	C	T	0.232716
47065	rs6744646	ukb-b-15590	Hip circumference || id:ukb-b-15590	0.00263558	2	628504	2e-80	462117	0.0500537	G	A	0.828323
47066	rs2744956	ukb-b-15590	Hip circumference || id:ukb-b-15590	0.00287012	6	34618937	2.8e-78	462117	0.0537577	C	T	0.139254
47067	rs543874	ukb-b-15590	Hip circumference || id:ukb-b-15590	0.00246182	1	177889480	8e-76	462117	0.0453641	G	A	0.205218
47068	rs62107261	ukb-b-15590	Hip circumference || id:ukb-b-15590	0.00465016	2	422144	1.1e-67	462117	-0.0808476	C	T	0.04832
47069	rs7498665	ukb-b-15590	Hip circumference || id:ukb-b-15590	0.00203647	16	28883241	6.4e-55	462117	0.0317857	G	A	0.399666
47070	rs62396185	ukb-b-15590	Hip circumference || id:ukb-b-15590	0.00227012	6	26180634	1.8e-52	462117	-0.0346069	C	G	0.259989
47071	rs34517439	ukb-b-15590	Hip circumference || id:ukb-b-15590	0.00307552	1	78450517	2e-49	462117	0.0454548	A	C	0.121795
47072	rs2494196	ukb-b-15590	Hip circumference || id:ukb-b-15590	0.00219937	1	219762581	6.9e-46	462117	0.0312737	A	C	0.286135
47073	rs72959041	ukb-b-15590	Hip circumference || id:ukb-b-15590	0.00466657	6	127454893	9.5e-46	462117	-0.0662534	A	G	0.049137
47074	rs147730268	ukb-b-15590	Hip circumference || id:ukb-b-15590	0.00361111	12	123024476	1.3e-44	462117	-0.0506092	T	G	0.087233
47075	rs2307111	ukb-b-15590	Hip circumference || id:ukb-b-15590	0.00203828	5	75003678	1.6e-44	462117	-0.0285352	C	T	0.394977
47076	rs4240326	ukb-b-15590	Hip circumference || id:ukb-b-15590	0.0020006	4	145839264	2.7e-44	462117	-0.0279318	G	A	0.550142
47077	rs1013402	ukb-b-15590	Hip circumference || id:ukb-b-15590	0.002136	11	27712381	5.1e-43	462117	0.0293703	G	A	0.318427
47078	rs7632381	ukb-b-15590	Hip circumference || id:ukb-b-15590	0.00200044	3	141106063	1.2e-41	462117	0.0270429	C	T	0.444325
47079	rs987237	ukb-b-15590	Hip circumference || id:ukb-b-15590	0.00259141	6	50803050	2.5e-40	462117	0.0344542	G	A	0.17957
47080	rs143384	ukb-b-15590	Hip circumference || id:ukb-b-15590	0.00203131	20	34025756	1.3e-39	462117	0.0267503	G	A	0.404382
47081	rs2238435	ukb-b-15590	Hip circumference || id:ukb-b-15590	0.00205177	16	4014282	1.1e-36	462117	0.0259551	G	C	0.613709
47082	rs7132908	ukb-b-15590	Hip circumference || id:ukb-b-15590	0.00204901	12	50263148	2.8e-36	462117	0.0257741	A	G	0.384469
47083	rs3814883	ukb-b-15590	Hip circumference || id:ukb-b-15590	0.00200044	16	29994922	5e-36	462117	0.0250685	T	C	0.482403
47084	rs10938397	ukb-b-15590	Hip circumference || id:ukb-b-15590	0.00201147	4	45182527	7.7e-34	462117	0.02439	G	A	0.434366
47085	rs4800490	ukb-b-15590	Hip circumference || id:ukb-b-15590	0.00199562	18	21126081	3.6e-31	462117	-0.023172	C	A	0.495235
47086	rs1182199	ukb-b-15590	Hip circumference || id:ukb-b-15590	0.00216674	7	2862542	5.4e-30	462117	-0.0246541	A	C	0.304395
47087	rs13389219	ukb-b-15590	Hip circumference || id:ukb-b-15590	0.00203433	2	165528876	4.7e-29	462117	0.0227595	T	C	0.392395
47088	rs998584	ukb-b-15590	Hip circumference || id:ukb-b-15590	0.00199467	6	43757896	5.9e-29	462117	-0.0222736	A	C	0.482802
47089	rs76895963	ukb-b-15590	Hip circumference || id:ukb-b-15590	0.00771842	12	4384844	1.4e-28	462117	0.0856032	G	T	0.020687
47090	rs2384054	ukb-b-15590	Hip circumference || id:ukb-b-15590	0.0019869	2	25156773	2.9e-28	462117	0.0219057	C	T	0.489428
47091	rs9845755	ukb-b-15590	Hip circumference || id:ukb-b-15590	0.0024977	3	129329566	6.3e-28	462117	0.027361	T	A	0.198555
47092	rs76798800	ukb-b-15590	Hip circumference || id:ukb-b-15590	0.00225319	1	154994978	2.2e-27	462117	0.0244232	T	G	0.266025
47093	rs3810291	ukb-b-15590	Hip circumference || id:ukb-b-15590	0.00212876	19	47569003	1.3e-26	462117	0.0227348	A	G	0.674991
47094	rs2737263	ukb-b-15590	Hip circumference || id:ukb-b-15590	0.00222017	8	116667539	1.6e-26	462117	-0.0236589	T	G	0.28052
47095	rs10145154	ukb-b-15590	Hip circumference || id:ukb-b-15590	0.00240401	14	79939525	4.6e-26	462117	0.0253835	T	C	0.22178
47096	rs7740107	ukb-b-15590	Hip circumference || id:ukb-b-15590	0.00225676	6	130374461	1.1e-25	462117	-0.0236486	A	T	0.736289
47097	rs8030456	ukb-b-15590	Hip circumference || id:ukb-b-15590	0.00237863	15	68076856	2.1e-25	462117	-0.0247721	T	C	0.226311
47098	rs17766836	ukb-b-15590	Hip circumference || id:ukb-b-15590	0.00225241	7	92258961	6.1e-25	462117	0.0232323	T	C	0.267888
47099	rs1477290	ukb-b-15590	Hip circumference || id:ukb-b-15590	0.00292146	5	87988934	1.6e-24	462117	0.0298633	C	T	0.136945
47100	rs13107325	ukb-b-15590	Hip circumference || id:ukb-b-15590	0.0037857	4	103188709	1.7e-24	462117	0.0386647	T	C	0.074895
47101	rs10100245	ukb-b-15590	Hip circumference || id:ukb-b-15590	0.0020121	8	77226919	1.8e-24	462117	0.0205386	A	G	0.564506
47102	rs2568958	ukb-b-15590	Hip circumference || id:ukb-b-15590	0.00202892	1	72765116	2.2e-24	462117	0.0206705	A	G	0.603693
47103	rs4843158	ukb-b-15590	Hip circumference || id:ukb-b-15590	0.00214891	15	84471636	2.8e-24	462117	0.0218462	C	G	0.68516
47104	rs7124681	ukb-b-15590	Hip circumference || id:ukb-b-15590	0.00202231	11	47529947	3.7e-24	462117	0.0205032	A	C	0.408387
47105	rs2159437	ukb-b-15590	Hip circumference || id:ukb-b-15590	0.00199751	17	68439660	8.9e-23	462117	0.0196241	G	A	0.517573
47106	rs7952436	ukb-b-15590	Hip circumference || id:ukb-b-15590	0.00363182	11	67024534	1.6e-22	462117	-0.0354571	T	C	0.081996
47107	rs7903146	ukb-b-15590	Hip circumference || id:ukb-b-15590	0.00219381	10	114758349	1.7e-22	462117	-0.0214133	T	C	0.290662
47108	rs4477562	ukb-b-15590	Hip circumference || id:ukb-b-15590	0.00300396	13	54104968	2.3e-22	462117	0.0292203	T	C	0.128661
47109	rs57636386	ukb-b-15590	Hip circumference || id:ukb-b-15590	0.0036118	18	58048295	2.6e-22	462117	-0.0350845	C	T	0.08382
47110	rs10954284	ukb-b-15590	Hip circumference || id:ukb-b-15590	0.00199245	7	130463758	3.2e-22	462117	0.0193137	A	T	0.488124
47111	rs59227842	ukb-b-15590	Hip circumference || id:ukb-b-15590	0.00217036	11	43692423	3.4e-22	462117	0.0210227	G	A	0.311488
47112	rs10773051	ukb-b-15590	Hip circumference || id:ukb-b-15590	0.00240285	12	124510391	5.9e-22	462117	0.0231417	T	C	0.222167
47113	rs41279738	ukb-b-15590	Hip circumference || id:ukb-b-15590	0.00627445	1	110082551	1.2e-21	462117	0.0599712	G	T	0.025995
47114	rs35957544	ukb-b-15590	Hip circumference || id:ukb-b-15590	0.00202041	8	73440371	1.5e-21	462117	-0.0192606	T	G	0.574337
47115	rs2253310	ukb-b-15590	Hip circumference || id:ukb-b-15590	0.00205623	6	108888593	2.1e-21	462117	0.019536	G	C	0.626098
47116	rs11012732	ukb-b-15590	Hip circumference || id:ukb-b-15590	0.00211859	10	21830104	2.5e-21	462117	0.0200889	G	A	0.331674
47117	rs11150745	ukb-b-15590	Hip circumference || id:ukb-b-15590	0.00214598	17	78757626	3.4e-21	462117	-0.0202757	G	A	0.317702
47118	rs4790292	ukb-b-15590	Hip circumference || id:ukb-b-15590	0.00277723	17	1824305	4.1e-21	462117	-0.0261893	A	C	0.153689
47119	rs2678204	ukb-b-15590	Hip circumference || id:ukb-b-15590	0.00209913	1	201800511	7.1e-21	462117	0.0196748	G	T	0.340172
47120	rs9788550	ukb-b-15590	Hip circumference || id:ukb-b-15590	0.00232004	14	29681138	2.7e-20	462117	-0.0214137	C	G	0.247466
47121	rs1285992	ukb-b-15590	Hip circumference || id:ukb-b-15590	0.00220302	14	91520438	2.9e-20	462117	0.0203155	G	A	0.710447
47122	rs9843653	ukb-b-15590	Hip circumference || id:ukb-b-15590	0.00199203	3	49920571	3.6e-20	462117	0.0183267	C	T	0.511657
47123	rs57989773	ukb-b-15590	Hip circumference || id:ukb-b-15590	0.00238057	6	100629078	4e-20	462117	0.021874	C	T	0.245008
47124	rs11165643	ukb-b-15590	Hip circumference || id:ukb-b-15590	0.00202023	1	96924097	4.7e-20	462117	0.0185255	T	C	0.590085
47125	rs1727901	ukb-b-15590	Hip circumference || id:ukb-b-15590	0.00226027	3	153832678	1.5e-19	462117	0.0204425	T	C	0.736676
47126	rs522110	ukb-b-15590	Hip circumference || id:ukb-b-15590	0.0020069	10	99772885	1.7e-19	462117	0.0181191	G	A	0.555042
47127	rs6066104	ukb-b-15590	Hip circumference || id:ukb-b-15590	0.00213455	20	45530530	1.7e-19	462117	0.0192833	T	C	0.324108
47128	rs675162	ukb-b-15590	Hip circumference || id:ukb-b-15590	0.00199495	6	160776325	1.8e-19	462117	0.0180079	G	A	0.482059
47129	rs28366156	ukb-b-15590	Hip circumference || id:ukb-b-15590	0.00295158	6	31671498	2.2e-19	462117	-0.0265761	C	T	0.130582
47130	rs17770336	ukb-b-15590	Hip circumference || id:ukb-b-15590	0.00212912	9	28414625	2.4e-19	462117	0.0191461	T	C	0.322443
47131	rs25849	ukb-b-15590	Hip circumference || id:ukb-b-15590	0.00220822	16	2265071	3.5e-19	462117	0.019767	G	C	0.288829
47132	rs58862095	ukb-b-15590	Hip circumference || id:ukb-b-15590	0.00202425	7	75081418	3.7e-19	462117	-0.0181051	T	C	0.419278
47133	rs55726687	ukb-b-15590	Hip circumference || id:ukb-b-15590	0.00244465	12	991306	4.5e-19	462117	0.0218167	A	G	0.209736
47134	rs34765854	ukb-b-15590	Hip circumference || id:ukb-b-15590	0.00217163	6	40368860	5.5e-19	462117	0.0193318	G	T	0.298258
47135	rs365352	ukb-b-15590	Hip circumference || id:ukb-b-15590	0.0023126	5	77401152	6.6e-19	462117	-0.0205385	A	G	0.24439
47136	rs6575340	ukb-b-15590	Hip circumference || id:ukb-b-15590	0.00207818	14	94023972	6.7e-19	462117	0.0184545	A	G	0.636028
47137	rs62070648	ukb-b-15590	Hip circumference || id:ukb-b-15590	0.0022501	17	29210595	7.8e-19	462117	-0.0199439	A	G	0.268727
47138	rs12462975	ukb-b-15590	Hip circumference || id:ukb-b-15590	0.00213714	19	30272202	9e-19	462117	0.0189074	A	G	0.329669
47139	rs1294438	ukb-b-15590	Hip circumference || id:ukb-b-15590	0.00210751	6	6752059	9.7e-19	462117	0.0186269	T	C	0.354583
47140	rs73175572	ukb-b-15590	Hip circumference || id:ukb-b-15590	0.00319248	3	185490184	1e-18	462117	0.0282075	G	A	0.111726
47141	rs112875651	ukb-b-15590	Hip circumference || id:ukb-b-15590	0.00206839	8	126506694	1e-18	462117	0.0182659	A	G	0.391041
47142	rs2133561	ukb-b-15590	Hip circumference || id:ukb-b-15590	0.00206386	5	139086651	1.2e-18	462117	-0.0181895	T	A	0.611067
47143	rs2371767	ukb-b-15590	Hip circumference || id:ukb-b-15590	0.00221849	3	64718258	2.1e-18	462117	0.0194135	C	G	0.277705
47144	rs2178385	ukb-b-15590	Hip circumference || id:ukb-b-15590	0.00213295	3	131753297	3.4e-18	462117	0.0185474	T	G	0.320337
47145	rs41273794	ukb-b-15590	Hip circumference || id:ukb-b-15590	0.00220216	6	41755708	3.5e-18	462117	0.0191445	T	C	0.287079
47146	rs13156484	ukb-b-15590	Hip circumference || id:ukb-b-15590	0.00201454	5	122653399	3.9e-18	462117	-0.0174918	A	G	0.472171
47147	rs72801843	ukb-b-15590	Hip circumference || id:ukb-b-15590	0.00217211	16	53508802	8e-18	462117	0.0186789	A	T	0.301389
47148	rs34594435	ukb-b-15590	Hip circumference || id:ukb-b-15590	0.00251186	7	72977249	8.6e-18	462117	0.0215785	T	C	0.195585
47149	rs7274811	ukb-b-15590	Hip circumference || id:ukb-b-15590	0.00227858	20	32333181	1.1e-17	462117	-0.01951	T	G	0.258589
47150	rs72656010	ukb-b-15590	Hip circumference || id:ukb-b-15590	0.00295341	8	57122215	1.2e-17	462117	-0.0252479	C	T	0.132181
47151	rs41271299	ukb-b-15590	Hip circumference || id:ukb-b-15590	0.00451044	6	19839415	1.3e-17	462117	0.0385388	T	C	0.051246
47152	rs4909309	ukb-b-15590	Hip circumference || id:ukb-b-15590	0.00203923	8	135619272	1.7e-17	462117	-0.0173539	C	T	0.393916
47153	rs6840236	ukb-b-15590	Hip circumference || id:ukb-b-15590	0.00199864	4	56289785	1.9e-17	462117	0.0169824	C	T	0.464856
47154	rs13333747	ukb-b-15590	Hip circumference || id:ukb-b-15590	0.00259208	16	2175373	2.3e-17	462117	-0.0219722	C	T	0.182674
47155	rs765874	ukb-b-15590	Hip circumference || id:ukb-b-15590	0.0019903	6	143185557	3.1e-17	462117	-0.0168012	A	T	0.489353
47156	rs815163	ukb-b-15590	Hip circumference || id:ukb-b-15590	0.00200258	1	190294726	3.2e-17	462117	-0.0168978	C	T	0.563175
47157	rs2270894	ukb-b-15590	Hip circumference || id:ukb-b-15590	0.00256793	3	9975386	3.5e-17	462117	-0.0216431	G	C	0.203219
47158	rs34811474	ukb-b-15590	Hip circumference || id:ukb-b-15590	0.00236244	4	25408838	5.4e-17	462117	-0.0197929	A	G	0.230735
47159	rs34505073	ukb-b-15590	Hip circumference || id:ukb-b-15590	0.00691223	13	50237255	5.5e-17	462117	0.0578935	A	G	0.021636
47160	rs113866544	ukb-b-15590	Hip circumference || id:ukb-b-15590	0.00395753	17	46270606	6.2e-17	462117	0.0330874	C	T	0.068325
47161	rs1955695	ukb-b-15590	Hip circumference || id:ukb-b-15590	0.00205855	14	61021891	8.9e-17	462117	-0.0171244	G	A	0.62227
47162	rs10404726	ukb-b-15590	Hip circumference || id:ukb-b-15590	0.00200329	19	18834514	9.6e-17	462117	-0.0166459	T	C	0.465501
47163	rs7218014	ukb-b-15590	Hip circumference || id:ukb-b-15590	0.00251132	17	65832016	1.3e-16	462117	0.0207669	C	T	0.197308
47164	rs12375196	ukb-b-15590	Hip circumference || id:ukb-b-15590	0.00202832	7	103416541	1.4e-16	462117	0.0167592	A	C	0.424347
47165	rs7442885	ukb-b-15590	Hip circumference || id:ukb-b-15590	0.00243204	5	87682877	3.1e-16	462117	-0.0198682	G	C	0.214027
47166	rs9512696	ukb-b-15590	Hip circumference || id:ukb-b-15590	0.00211114	13	28012527	3.6e-16	462117	0.0172114	G	A	0.66154
47167	rs11513729	ukb-b-15590	Hip circumference || id:ukb-b-15590	0.00205054	12	112273499	4.7e-16	462117	-0.0166494	T	C	0.413028
47168	rs3737992	ukb-b-15590	Hip circumference || id:ukb-b-15590	0.00265121	1	33234128	4.9e-16	462117	-0.0215132	A	G	0.168963
47169	rs73052033	ukb-b-15590	Hip circumference || id:ukb-b-15590	0.00256783	3	185828465	5.3e-16	462117	-0.0208103	C	T	0.184918
47170	rs4671328	ukb-b-15590	Hip circumference || id:ukb-b-15590	0.00201469	2	58935282	5.7e-16	462117	-0.0163116	G	T	0.551345
47171	rs329118	ukb-b-15590	Hip circumference || id:ukb-b-15590	0.00201987	5	133861663	5.8e-16	462117	-0.0163479	T	C	0.419386
47172	rs4963975	ukb-b-15590	Hip circumference || id:ukb-b-15590	0.00232365	12	26443030	6.1e-16	462117	-0.0187917	A	G	0.244315
47173	rs13292699	ukb-b-15590	Hip circumference || id:ukb-b-15590	0.00201482	9	15910044	6.7e-16	462117	-0.0162732	C	A	0.433708
47174	rs10172196	ukb-b-15590	Hip circumference || id:ukb-b-15590	0.00216332	2	36780549	7.4e-16	462117	0.0174435	A	G	0.305442
47175	rs897186	ukb-b-15590	Hip circumference || id:ukb-b-15590	0.00199856	3	93985100	9.2e-16	462117	-0.0160621	G	A	0.548592
47176	rs74749286	ukb-b-15590	Hip circumference || id:ukb-b-15590	0.00323591	11	14322359	1.2e-15	462117	0.0258963	A	G	0.107637
47177	rs11030016	ukb-b-15590	Hip circumference || id:ukb-b-15590	0.00227588	11	27487992	1.6e-15	462117	0.018143	T	C	0.739706
47178	rs13017207	ukb-b-15590	Hip circumference || id:ukb-b-15590	0.00203426	2	100841235	2e-15	462117	-0.0161548	A	G	0.393634
47179	rs11664106	ukb-b-15590	Hip circumference || id:ukb-b-15590	0.00211301	18	2846812	2e-15	462117	0.016775	T	A	0.37403
47180	rs1514895	ukb-b-15590	Hip circumference || id:ukb-b-15590	0.00220175	3	170705693	2.1e-15	462117	0.0174697	G	A	0.285289
47181	rs968379	ukb-b-15590	Hip circumference || id:ukb-b-15590	0.00237244	2	172401050	2.4e-15	462117	-0.0187833	T	C	0.229098
47182	rs35506085	ukb-b-15590	Hip circumference || id:ukb-b-15590	0.00258575	11	2165576	2.4e-15	462117	-0.0204796	A	G	0.185085
47183	rs10153248	ukb-b-15590	Hip circumference || id:ukb-b-15590	0.00200883	17	407402	2.6e-15	462117	-0.0158858	G	A	0.447835
47184	rs9967367	ukb-b-15590	Hip circumference || id:ukb-b-15590	0.00220445	18	42606091	2.7e-15	462117	-0.0174208	T	C	0.293494
47185	rs7248205	ukb-b-15590	Hip circumference || id:ukb-b-15590	0.00204315	19	10770305	3e-15	462117	-0.0161199	T	C	0.600262
47186	rs10118701	ukb-b-15590	Hip circumference || id:ukb-b-15590	0.00213097	9	103061366	3.1e-15	462117	0.0168068	G	A	0.32209
47187	rs1296328	ukb-b-15590	Hip circumference || id:ukb-b-15590	0.00201508	4	137083193	4.2e-15	462117	-0.015815	C	A	0.559033
47188	rs71413981	ukb-b-15590	Hip circumference || id:ukb-b-15590	0.00271023	14	23774916	5.3e-15	462117	0.021194	A	G	0.162848
47189	rs6545714	ukb-b-15590	Hip circumference || id:ukb-b-15590	0.00203362	2	59307725	7.1e-15	462117	-0.0158267	A	G	0.60145
47190	rs1576655	ukb-b-15590	Hip circumference || id:ukb-b-15590	0.00207546	13	79587841	7.7e-15	462117	0.0161325	C	A	0.59598
47191	rs1047891	ukb-b-15590	Hip circumference || id:ukb-b-15590	0.00213661	2	211540507	7.8e-15	462117	0.0166025	A	C	0.315753
47192	rs76647086	ukb-b-15590	Hip circumference || id:ukb-b-15590	0.00260327	1	23429461	8e-15	462117	-0.0202229	T	G	0.176857
47193	rs6606686	ukb-b-15590	Hip circumference || id:ukb-b-15590	0.00213651	12	110903380	8.8e-15	462117	-0.0165692	C	G	0.680627
47194	rs3116600	ukb-b-15590	Hip circumference || id:ukb-b-15590	0.00242539	13	51107900	1e-14	462117	-0.0187688	G	A	0.215319
47195	rs139218003	ukb-b-15590	Hip circumference || id:ukb-b-15590	0.005626	5	50954977	1.2e-14	462117	0.0433819	T	G	0.032455
47196	rs6946415	ukb-b-15590	Hip circumference || id:ukb-b-15590	0.00206409	7	150684548	1.4e-14	462117	0.0158826	G	A	0.627099
47197	rs2022050	ukb-b-15590	Hip circumference || id:ukb-b-15590	0.0027204	11	64367651	1.7e-14	462117	-0.0208767	A	G	0.160924
47198	rs4985407	ukb-b-15590	Hip circumference || id:ukb-b-15590	0.00199743	16	70285901	1.8e-14	462117	0.0153026	G	A	0.49763
47199	rs62425398	ukb-b-15590	Hip circumference || id:ukb-b-15590	0.00324644	6	166416028	1.9e-14	462117	0.0248634	A	C	0.106309
47200	rs7171864	ukb-b-15590	Hip circumference || id:ukb-b-15590	0.00211572	15	73227249	1.9e-14	462117	0.0161986	A	G	0.660205
47201	rs7695177	ukb-b-15590	Hip circumference || id:ukb-b-15590	0.00199491	4	89737558	3.1e-14	462117	-0.0151527	G	C	0.470976
47202	rs12140153	ukb-b-15590	Hip circumference || id:ukb-b-15590	0.00348842	1	62579891	3.3e-14	462117	-0.0264618	T	G	0.094232
47203	rs13148263	ukb-b-15590	Hip circumference || id:ukb-b-15590	0.00210506	4	1699512	3.6e-14	462117	0.0159436	A	G	0.335162
47204	rs2821226	ukb-b-15590	Hip circumference || id:ukb-b-15590	0.00200431	1	203517292	4.3e-14	462117	0.015138	G	A	0.527763
47205	rs11751684	ukb-b-15590	Hip circumference || id:ukb-b-15590	0.0022233	6	33528739	5.2e-14	462117	0.0167319	T	G	0.275389
47206	rs10883553	ukb-b-15590	Hip circumference || id:ukb-b-15590	0.00200686	10	102635475	5.2e-14	462117	0.0151046	A	C	0.445855
47207	rs6669341	ukb-b-15590	Hip circumference || id:ukb-b-15590	0.00201544	1	47678458	6.1e-14	462117	-0.0151291	G	A	0.582713
47208	rs6142059	ukb-b-15590	Hip circumference || id:ukb-b-15590	0.00200021	20	32544327	6.5e-14	462117	0.0149966	C	T	0.492562
47209	rs66679256	ukb-b-15590	Hip circumference || id:ukb-b-15590	0.00200438	4	18351898	7.5e-14	462117	0.0149901	T	C	0.445805
47210	rs8133137	ukb-b-15590	Hip circumference || id:ukb-b-15590	0.00211541	21	40290503	8.8e-14	462117	0.0157777	G	A	0.664097
47211	rs16868443	ukb-b-15590	Hip circumference || id:ukb-b-15590	0.0020756	7	93206264	1e-13	462117	0.0154349	C	G	0.360418
47212	rs3807566	ukb-b-15590	Hip circumference || id:ukb-b-15590	0.00201199	7	50564204	1.1e-13	462117	-0.0149491	T	G	0.438301
47213	rs11779446	ukb-b-15590	Hip circumference || id:ukb-b-15590	0.00271964	8	23388326	1.2e-13	462117	-0.020178	G	A	0.161259
47214	rs35917007	ukb-b-15590	Hip circumference || id:ukb-b-15590	0.00199857	19	1849147	1.5e-13	462117	0.0147568	G	A	0.533673
47215	rs7257083	ukb-b-15590	Hip circumference || id:ukb-b-15590	0.0022051	19	33943986	1.7e-13	462117	0.0162612	A	G	0.288605
47216	rs743572	ukb-b-15590	Hip circumference || id:ukb-b-15590	0.00205743	10	104597152	2e-13	462117	0.0151185	G	A	0.376473
47217	rs10746833	ukb-b-15590	Hip circumference || id:ukb-b-15590	0.0020362	9	90841862	2.2e-13	462117	-0.0149421	G	A	0.581617
47218	rs35882248	ukb-b-15590	Hip circumference || id:ukb-b-15590	0.00213778	2	230627955	2.3e-13	462117	0.015668	T	C	0.317213
47219	rs2861685	ukb-b-15590	Hip circumference || id:ukb-b-15590	0.0020154	2	67837553	2.3e-13	462117	-0.0147772	C	T	0.411983
47220	rs6821305	ukb-b-15590	Hip circumference || id:ukb-b-15590	0.00203236	4	122713863	2.3e-13	462117	0.0148966	C	A	0.399287
47221	rs4962424	ukb-b-15590	Hip circumference || id:ukb-b-15590	0.00212749	10	126730214	2.4e-13	462117	0.0155846	A	T	0.326831
47222	rs34840745	ukb-b-15590	Hip circumference || id:ukb-b-15590	0.00227207	19	7183797	2.4e-13	462117	0.0166433	T	C	0.262486
47223	rs61992671	ukb-b-15590	Hip circumference || id:ukb-b-15590	0.00208557	14	101531854	3.4e-13	462117	-0.0151753	G	A	0.491978
47224	rs394608	ukb-b-15590	Hip circumference || id:ukb-b-15590	0.00201006	21	46581798	3.6e-13	462117	0.014611	C	T	0.537697
47225	rs73213484	ukb-b-15590	Hip circumference || id:ukb-b-15590	0.00286036	4	28489339	4.6e-13	462117	-0.0207006	T	A	0.141217
47226	rs314288	ukb-b-15590	Hip circumference || id:ukb-b-15590	0.00313819	6	105434078	4.6e-13	462117	-0.0227112	C	T	0.886256
47227	rs4792716	ukb-b-15590	Hip circumference || id:ukb-b-15590	0.00201188	17	15943144	4.6e-13	462117	0.0145605	G	A	0.562173
47228	rs9378684	ukb-b-15590	Hip circumference || id:ukb-b-15590	0.00250737	6	2110941	5.8e-13	462117	0.018067	T	C	0.200589
47229	rs35537311	ukb-b-15590	Hip circumference || id:ukb-b-15590	0.00205013	17	71126150	6e-13	462117	-0.0147642	T	C	0.388607
47230	rs1480474	ukb-b-15590	Hip circumference || id:ukb-b-15590	0.00202337	12	66326943	7.4e-13	462117	-0.0145096	G	A	0.417444
47231	rs9764678	ukb-b-15590	Hip circumference || id:ukb-b-15590	0.00225012	5	118726662	7.6e-13	462117	0.0161285	C	T	0.272455
47232	rs12883788	ukb-b-15590	Hip circumference || id:ukb-b-15590	0.00200867	14	33303540	7.9e-13	462117	0.0143864	T	C	0.459801
47233	rs34629844	ukb-b-15590	Hip circumference || id:ukb-b-15590	0.00297607	5	200829	8.3e-13	462117	0.0212952	G	A	0.12828
47234	rs36140	ukb-b-15590	Hip circumference || id:ukb-b-15590	0.00207958	5	66164160	9.5e-13	462117	0.0148434	C	A	0.635313
47235	rs28778940	ukb-b-15590	Hip circumference || id:ukb-b-15590	0.00212367	9	98298352	9.7e-13	462117	0.0151514	A	G	0.330838
47236	rs1609783	ukb-b-15590	Hip circumference || id:ukb-b-15590	0.0020044	3	25095911	1.1e-12	462117	0.0142717	A	G	0.525344
47237	rs12880641	ukb-b-15590	Hip circumference || id:ukb-b-15590	0.00210563	14	103251452	1.4e-12	462117	-0.0149161	G	T	0.661578
47238	rs7519259	ukb-b-15590	Hip circumference || id:ukb-b-15590	0.00200058	1	66434743	1.5e-12	462117	0.0141441	A	G	0.528388
47239	rs12569355	ukb-b-15590	Hip circumference || id:ukb-b-15590	0.00307709	1	11923737	1.6e-12	462117	0.0217444	G	A	0.119536
47240	rs12427047	ukb-b-15590	Hip circumference || id:ukb-b-15590	0.0023233	12	90213070	1.7e-12	462117	-0.0163996	T	C	0.24273
47241	rs4467770	ukb-b-15590	Hip circumference || id:ukb-b-15590	0.00225367	6	12086826	1.8e-12	462117	0.0158784	A	G	0.731091
47242	rs11778934	ukb-b-15590	Hip circumference || id:ukb-b-15590	0.00200504	8	116551405	1.8e-12	462117	-0.0141306	G	C	0.536083
47243	rs882378	ukb-b-15590	Hip circumference || id:ukb-b-15590	0.00216702	12	133374682	1.9e-12	462117	0.0152549	C	A	0.306629
47244	rs4253755	ukb-b-15590	Hip circumference || id:ukb-b-15590	0.00300303	22	46615376	2e-12	462117	0.0211316	A	G	0.128527
47245	rs1108548	ukb-b-15590	Hip circumference || id:ukb-b-15590	0.00222734	1	218634787	2.1e-12	462117	0.0156522	G	A	0.27725
47246	rs10886022	ukb-b-15590	Hip circumference || id:ukb-b-15590	0.0023927	10	118778079	2.2e-12	462117	-0.0167971	C	A	0.763426
47247	rs3935190	ukb-b-15590	Hip circumference || id:ukb-b-15590	0.00201245	17	79084367	2.3e-12	462117	-0.0141131	A	G	0.536778
47248	rs75543804	ukb-b-15590	Hip circumference || id:ukb-b-15590	0.00565579	2	111900904	2.5e-12	462117	-0.039612	T	G	0.032172
47249	rs9876664	ukb-b-15590	Hip circumference || id:ukb-b-15590	0.00205893	3	85806313	2.9e-12	462117	-0.0143788	T	G	0.3754
47250	rs12519997	ukb-b-15590	Hip circumference || id:ukb-b-15590	0.00200434	5	173351858	2.9e-12	462117	-0.0139984	A	G	0.559278
47251	rs58584712	ukb-b-15590	Hip circumference || id:ukb-b-15590	0.0024357	2	112249583	3.2e-12	462117	0.0169765	A	G	0.211251
47252	rs33503	ukb-b-15590	Hip circumference || id:ukb-b-15590	0.00251417	3	42427957	3.4e-12	462117	-0.017501	A	G	0.80589
47253	rs2238689	ukb-b-15590	Hip circumference || id:ukb-b-15590	0.00203741	19	46178661	3.6e-12	462117	-0.0141655	C	T	0.399438
47254	rs141622900	ukb-b-15590	Hip circumference || id:ukb-b-15590	0.00458726	19	45426792	3.6e-12	462117	0.031887	A	G	0.052436
47255	rs7372674	ukb-b-15590	Hip circumference || id:ukb-b-15590	0.00207575	3	196149165	4.6e-12	462117	0.014356	A	C	0.357244
47256	rs667515	ukb-b-15590	Hip circumference || id:ukb-b-15590	0.00205316	11	69449076	5.2e-12	462117	-0.0141684	C	G	0.386143
47257	rs12441543	ukb-b-15590	Hip circumference || id:ukb-b-15590	0.0022089	15	31689543	5.3e-12	462117	0.0152338	A	G	0.2871
47258	rs6745626	ukb-b-15590	Hip circumference || id:ukb-b-15590	0.00202493	2	181436641	6e-12	462117	0.0139294	T	C	0.589593
47259	rs1056441	ukb-b-15590	Hip circumference || id:ukb-b-15590	0.002132	20	62370349	6.6e-12	462117	0.014638	C	T	0.675428
47260	rs56097510	ukb-b-15590	Hip circumference || id:ukb-b-15590	0.00199793	15	51533478	6.7e-12	462117	0.0137125	G	C	0.51052
47261	rs9830592	ukb-b-15590	Hip circumference || id:ukb-b-15590	0.00201841	3	104631603	7.1e-12	462117	0.0138364	A	C	0.582425
47262	rs7002088	ukb-b-15590	Hip circumference || id:ukb-b-15590	0.00200556	8	10494738	7.9e-12	462117	0.0137173	C	A	0.445199
47263	rs7523668	ukb-b-15590	Hip circumference || id:ukb-b-15590	0.00200928	1	42408159	8.6e-12	462117	-0.0137199	A	G	0.565827
47264	rs10210468	ukb-b-15590	Hip circumference || id:ukb-b-15590	0.00201939	2	165377103	9.6e-12	462117	-0.0137575	C	T	0.464304
47265	rs3845344	ukb-b-15590	Hip circumference || id:ukb-b-15590	0.00203631	1	75001480	9.7e-12	462117	0.0138703	T	C	0.391164
47266	rs756717	ukb-b-15590	Hip circumference || id:ukb-b-15590	0.00206015	16	72996162	9.7e-12	462117	-0.0140302	A	G	0.399077
47267	rs78058190	ukb-b-15590	Hip circumference || id:ukb-b-15590	0.00512402	2	219699999	1.1e-11	462117	-0.0348265	A	G	0.050439
47268	rs7696175	ukb-b-15590	Hip circumference || id:ukb-b-15590	0.00200383	4	38820986	1.1e-11	462117	0.0136068	C	T	0.526478
47269	rs3811951	ukb-b-15590	Hip circumference || id:ukb-b-15590	0.00221148	5	95762477	1.1e-11	462117	0.0150182	G	A	0.282058
47270	rs1502317	ukb-b-15590	Hip circumference || id:ukb-b-15590	0.00223176	11	8682018	1.1e-11	462117	-0.0151583	T	C	0.27657
47271	rs7996639	ukb-b-15590	Hip circumference || id:ukb-b-15590	0.00201868	13	97019090	1.1e-11	462117	0.0137138	A	G	0.449371
47272	rs2023211	ukb-b-15590	Hip circumference || id:ukb-b-15590	0.00236158	14	62374092	1.1e-11	462117	0.0160386	C	T	0.232254
47273	rs3826408	ukb-b-15590	Hip circumference || id:ukb-b-15590	0.00200083	17	7101292	1.1e-11	462117	0.0135888	T	C	0.456783
47274	rs7460093	ukb-b-15590	Hip circumference || id:ukb-b-15590	0.0020144	8	144876159	1.2e-11	462117	0.0136639	A	G	0.53118
47275	rs3012053	ukb-b-15590	Hip circumference || id:ukb-b-15590	0.00220858	10	77293109	1.2e-11	462117	-0.0149707	G	A	0.714878
47276	rs2172131	ukb-b-15590	Hip circumference || id:ukb-b-15590	0.00202029	10	133978962	1.2e-11	462117	-0.0136895	C	T	0.578698
47277	rs11164630	ukb-b-15590	Hip circumference || id:ukb-b-15590	0.00204155	1	103352995	1.3e-11	462117	-0.0138102	T	C	0.608331
47278	rs62246311	ukb-b-15590	Hip circumference || id:ukb-b-15590	0.00328229	3	9498143	1.4e-11	462117	0.0221762	A	G	0.102348
47279	rs483465	ukb-b-15590	Hip circumference || id:ukb-b-15590	0.00229726	3	136047977	1.5e-11	462117	0.0154934	G	A	0.749331
47280	rs13264909	ukb-b-15590	Hip circumference || id:ukb-b-15590	0.00201731	8	64702385	1.5e-11	462117	-0.0136063	T	A	0.428953
47281	rs67560975	ukb-b-15590	Hip circumference || id:ukb-b-15590	0.00312397	17	47142930	1.5e-11	462117	0.0210956	C	T	0.115883
47282	rs2660241	ukb-b-15590	Hip circumference || id:ukb-b-15590	0.00207299	16	4940023	1.9e-11	462117	0.0139138	C	T	0.364912
47283	rs17639546	ukb-b-15590	Hip circumference || id:ukb-b-15590	0.0028004	3	61251635	2e-11	462117	-0.0187703	A	G	0.14849
47284	rs7824785	ukb-b-15590	Hip circumference || id:ukb-b-15590	0.00551665	8	128114710	2.1e-11	462117	-0.0369746	T	C	0.033822
47285	rs72756476	ukb-b-15590	Hip circumference || id:ukb-b-15590	0.00287344	9	95453880	2.1e-11	462117	-0.0192477	C	T	0.141428
47286	rs40071	ukb-b-15590	Hip circumference || id:ukb-b-15590	0.00260267	5	107496102	2.2e-11	462117	-0.0174105	C	T	0.179489
47287	rs28457680	ukb-b-15590	Hip circumference || id:ukb-b-15590	0.00291985	15	58885035	2.3e-11	462117	0.0195227	A	T	0.136611
47288	rs253444	ukb-b-15590	Hip circumference || id:ukb-b-15590	0.00297188	5	141793741	2.5e-11	462117	-0.0198245	A	G	0.12923
47289	rs2151248	ukb-b-15590	Hip circumference || id:ukb-b-15590	0.00224027	1	170330098	2.6e-11	462117	-0.0149326	C	G	0.730659
47290	rs72634826	ukb-b-15590	Hip circumference || id:ukb-b-15590	0.00229923	1	1601052	2.6e-11	462117	-0.0153317	A	G	0.259879
47291	rs28971796	ukb-b-15590	Hip circumference || id:ukb-b-15590	0.00227581	4	49151982	2.8e-11	462117	-0.0151466	G	A	0.620409
47292	rs12364470	ukb-b-15590	Hip circumference || id:ukb-b-15590	0.0026871	11	134601012	2.8e-11	462117	0.0178805	G	T	0.164552
47293	rs10788797	ukb-b-15590	Hip circumference || id:ukb-b-15590	0.00306194	1	151003071	3.1e-11	462117	-0.0203341	A	G	0.880118
47294	rs12831185	ukb-b-15590	Hip circumference || id:ukb-b-15590	0.00265532	12	53860781	3.1e-11	462117	-0.0176382	G	A	0.170442
47295	rs17733217	ukb-b-15590	Hip circumference || id:ukb-b-15590	0.00237935	20	51222704	3.1e-11	462117	-0.0158057	G	A	0.229127
47296	rs4613074	ukb-b-15590	Hip circumference || id:ukb-b-15590	0.00256625	16	19942527	3.3e-11	462117	-0.0170225	C	T	0.18516
47297	rs6598540	ukb-b-15590	Hip circumference || id:ukb-b-15590	0.00223088	15	99230191	3.4e-11	462117	-0.0147876	G	A	0.276885
47298	rs852042	ukb-b-15590	Hip circumference || id:ukb-b-15590	0.00233046	20	17091233	4.3e-11	462117	-0.0153695	G	A	0.758582
47299	rs10407871	ukb-b-15590	Hip circumference || id:ukb-b-15590	0.00276505	19	4040007	4.7e-11	462117	-0.0181966	C	T	0.155426
47300	rs4567604	ukb-b-15590	Hip circumference || id:ukb-b-15590	0.00253879	13	59204270	5e-11	462117	-0.0166838	T	G	0.193192
47301	rs7708584	ukb-b-15590	Hip circumference || id:ukb-b-15590	0.00201087	5	153543466	5.3e-11	462117	-0.013196	G	A	0.572378
47302	rs754635	ukb-b-15590	Hip circumference || id:ukb-b-15590	0.00313573	3	42305131	5.4e-11	462117	0.0205698	G	C	0.886601
47303	rs2371911	ukb-b-15590	Hip circumference || id:ukb-b-15590	0.0019989	3	30065907	5.5e-11	462117	0.0131057	A	T	0.544326
47304	rs1023767	ukb-b-15590	Hip circumference || id:ukb-b-15590	0.00234795	8	95530969	6.2e-11	462117	-0.015354	A	G	0.235192
47305	rs287837	ukb-b-15590	Hip circumference || id:ukb-b-15590	0.00200242	6	83430793	6.5e-11	462117	-0.013078	G	A	0.523844
47306	rs7893571	ukb-b-15590	Hip circumference || id:ukb-b-15590	0.00211863	10	16750129	6.5e-11	462117	0.0138381	T	G	0.665871
47307	rs12881629	ukb-b-15590	Hip circumference || id:ukb-b-15590	0.00361779	14	101146413	7.4e-11	462117	0.0235627	G	A	0.082642
47308	rs113230003	ukb-b-15590	Hip circumference || id:ukb-b-15590	0.00229209	19	18460956	9e-11	462117	-0.014859	A	G	0.260523
47309	rs13034765	ukb-b-15590	Hip circumference || id:ukb-b-15590	0.00206373	2	50742419	9.1e-11	462117	0.0133745	C	G	0.370011
47310	rs1813212	ukb-b-15590	Hip circumference || id:ukb-b-15590	0.00200772	11	89301382	9.2e-11	462117	-0.0130082	G	A	0.445576
47311	rs308911	ukb-b-15590	Hip circumference || id:ukb-b-15590	0.00220578	2	86855977	9.7e-11	462117	-0.0142761	G	A	0.714423
47312	rs7944782	ukb-b-15590	Hip circumference || id:ukb-b-15590	0.0020033	11	130795698	9.9e-11	462117	0.0129576	G	T	0.50981
47313	rs34769775	ukb-b-15590	Hip circumference || id:ukb-b-15590	0.00218344	15	80989172	1e-10	462117	-0.0141127	T	C	0.29735
47314	rs2479958	ukb-b-15590	Hip circumference || id:ukb-b-15590	0.00201927	13	111984244	1.2e-10	462117	-0.0129914	G	A	0.516982
47315	rs133015	ukb-b-15590	Hip circumference || id:ukb-b-15590	0.00201566	22	38572526	1.3e-10	462117	0.0129624	G	C	0.439948
47316	rs57222629	ukb-b-15590	Hip circumference || id:ukb-b-15590	0.0021564	4	82195346	1.5e-10	462117	0.0138153	C	G	0.311673
47317	rs6973700	ukb-b-15590	Hip circumference || id:ukb-b-15590	0.00246577	7	1856669	1.5e-10	462117	-0.0157823	G	A	0.20616
47318	rs4476935	ukb-b-15590	Hip circumference || id:ukb-b-15590	0.00201066	7	112987650	1.5e-10	462117	-0.0128732	T	C	0.433157
47319	rs4976994	ukb-b-15590	Hip circumference || id:ukb-b-15590	0.00200503	8	143373494	1.5e-10	462117	0.0128387	G	A	0.452549
47320	rs2133292	ukb-b-15590	Hip circumference || id:ukb-b-15590	0.00206557	12	103048184	1.5e-10	462117	0.0132297	T	C	0.373582
47321	rs779655	ukb-b-15590	Hip circumference || id:ukb-b-15590	0.00224052	5	170495158	1.6e-10	462117	0.0143261	C	G	0.729184
47322	rs7582359	ukb-b-15590	Hip circumference || id:ukb-b-15590	0.00212104	2	55286681	1.7e-10	462117	-0.0135492	A	G	0.331712
47323	rs1868069	ukb-b-15590	Hip circumference || id:ukb-b-15590	0.00236942	2	205388946	1.9e-10	462117	0.0150949	A	G	0.229248
47324	rs273505	ukb-b-15590	Hip circumference || id:ukb-b-15590	0.00202114	19	18217147	1.9e-10	462117	0.0128735	C	T	0.422021
47325	rs9385385	ukb-b-15590	Hip circumference || id:ukb-b-15590	0.00201537	6	126122280	2e-10	462117	0.012816	T	C	0.447856
47326	rs3110942	ukb-b-15590	Hip circumference || id:ukb-b-15590	0.00199815	7	33003171	2e-10	462117	0.0127123	A	G	0.481664
47327	rs3730071	ukb-b-15590	Hip circumference || id:ukb-b-15590	0.00582042	12	49168798	2.1e-10	462117	-0.0369877	A	C	0.030224
47328	rs1458156	ukb-b-15590	Hip circumference || id:ukb-b-15590	0.00199454	12	41887940	2.3e-10	462117	0.0126488	T	C	0.488404
47329	rs750090	ukb-b-15590	Hip circumference || id:ukb-b-15590	0.00210095	4	152931436	2.5e-10	462117	-0.0132955	C	T	0.35675
47330	rs7805441	ukb-b-15590	Hip circumference || id:ukb-b-15590	0.00200504	7	78121458	2.5e-10	462117	0.0126844	T	C	0.502255
47331	rs62515438	ukb-b-15590	Hip circumference || id:ukb-b-15590	0.00237712	8	57161608	2.5e-10	462117	0.0150395	G	T	0.227665
47332	rs2499468	ukb-b-15590	Hip circumference || id:ukb-b-15590	0.00209013	6	51809081	2.8e-10	462117	0.0131826	A	C	0.651137
47333	rs11150461	ukb-b-15590	Hip circumference || id:ukb-b-15590	0.00224714	16	82448195	3e-10	462117	-0.0141564	G	C	0.727351
47334	rs35792595	ukb-b-15590	Hip circumference || id:ukb-b-15590	0.00219158	8	14318616	3.3e-10	462117	0.0137734	A	T	0.297453
47335	rs340025	ukb-b-15590	Hip circumference || id:ukb-b-15590	0.00202809	15	60908307	3.3e-10	462117	0.0127406	C	T	0.57994
47336	rs12072739	ukb-b-15590	Hip circumference || id:ukb-b-15590	0.00238686	1	98315893	3.4e-10	462117	0.0149904	G	A	0.224461
47337	rs2814350	ukb-b-15590	Hip circumference || id:ukb-b-15590	0.00220875	10	88008785	3.4e-10	462117	0.0138717	A	G	0.304993
47338	rs8007429	ukb-b-15590	Hip circumference || id:ukb-b-15590	0.0029864	14	35366743	3.4e-10	462117	0.0187533	A	G	0.130378
47339	rs2288745	ukb-b-15590	Hip circumference || id:ukb-b-15590	0.0021768	2	241728843	3.5e-10	462117	0.0136628	T	C	0.299451
47340	rs13374459	ukb-b-15590	Hip circumference || id:ukb-b-15590	0.00202274	1	39571211	3.7e-10	462117	0.0126748	C	T	0.411989
47341	rs60226453	ukb-b-15590	Hip circumference || id:ukb-b-15590	0.00260018	1	203489683	3.9e-10	462117	0.0162724	T	C	0.177273
47342	rs11113445	ukb-b-15590	Hip circumference || id:ukb-b-15590	0.00203858	12	108088682	4e-10	462117	0.0127502	G	A	0.391358
47343	rs73650963	ukb-b-15590	Hip circumference || id:ukb-b-15590	0.00323376	9	93943033	4.1e-10	462117	-0.0202138	C	T	0.107461
47344	rs57235969	ukb-b-15590	Hip circumference || id:ukb-b-15590	0.00199957	2	204105403	4.6e-10	462117	0.0124617	T	C	0.554199
47345	rs10810598	ukb-b-15590	Hip circumference || id:ukb-b-15590	0.00207775	9	16733799	4.9e-10	462117	-0.0129254	A	T	0.639535
47346	rs10987417	ukb-b-15590	Hip circumference || id:ukb-b-15590	0.00206992	9	129462501	6.1e-10	462117	0.0128078	T	G	0.385638
47347	rs3762988	ukb-b-15590	Hip circumference || id:ukb-b-15590	0.0020481	5	32709653	6.5e-10	462117	0.0126504	T	C	0.388074
47348	rs1452082	ukb-b-15590	Hip circumference || id:ukb-b-15590	0.00203982	3	62465039	6.8e-10	462117	0.012586	A	C	0.557071
47349	rs61898343	ukb-b-15590	Hip circumference || id:ukb-b-15590	0.00280059	11	120182926	7.7e-10	462117	-0.0172263	C	G	0.149421
47350	rs9967287	ukb-b-15590	Hip circumference || id:ukb-b-15590	0.00230082	18	63350718	7.8e-10	462117	0.0141454	T	G	0.251722
47351	rs614520	ukb-b-15590	Hip circumference || id:ukb-b-15590	0.00212026	11	65664006	8e-10	462117	-0.0130274	A	G	0.640637
47352	rs9955276	ukb-b-15590	Hip circumference || id:ukb-b-15590	0.00285239	18	1839339	8.4e-10	462117	0.0175048	T	C	0.14442
47353	rs8132129	ukb-b-15590	Hip circumference || id:ukb-b-15590	0.00259474	21	17400916	8.4e-10	462117	-0.015922	T	C	0.184901
47354	rs211434	ukb-b-15590	Hip circumference || id:ukb-b-15590	0.00214133	6	133611571	8.6e-10	462117	0.0131339	A	G	0.681996
47355	rs12568411	ukb-b-15590	Hip circumference || id:ukb-b-15590	0.00269359	1	22622329	9.4e-10	462117	0.0164813	A	G	0.166749
47356	rs6597975	ukb-b-15590	Hip circumference || id:ukb-b-15590	0.00201118	11	838842	9.8e-10	462117	0.0122921	G	C	0.543875
47357	rs4310395	ukb-b-15590	Hip circumference || id:ukb-b-15590	0.00200242	1	232795105	1e-09	462117	0.0122183	G	A	0.442854
47358	rs1801282	ukb-b-15590	Hip circumference || id:ukb-b-15590	0.00306018	3	12393125	1e-09	462117	0.018695	G	C	0.11958
47359	rs4350264	ukb-b-15590	Hip circumference || id:ukb-b-15590	0.00359903	10	70242946	1e-09	462117	-0.0219738	A	G	0.083619
47360	rs12122361	ukb-b-15590	Hip circumference || id:ukb-b-15590	0.00226034	1	174933414	1.1e-09	462117	-0.013773	G	A	0.265617
47361	rs12096864	ukb-b-15590	Hip circumference || id:ukb-b-15590	0.00311056	1	209439141	1.1e-09	462117	0.018963	C	T	0.118721
47362	rs34045894	ukb-b-15590	Hip circumference || id:ukb-b-15590	0.00274706	10	33967489	1.1e-09	462117	0.0167547	A	G	0.156071
47363	rs2585526	ukb-b-15590	Hip circumference || id:ukb-b-15590	0.00201131	13	78624080	1.1e-09	462117	0.0122667	G	A	0.557413
47364	rs1801123	ukb-b-15590	Hip circumference || id:ukb-b-15590	0.00357921	2	227661043	1.2e-09	462117	-0.0217782	C	T	0.083742
47365	rs7571496	ukb-b-15590	Hip circumference || id:ukb-b-15590	0.00227445	2	6169351	1.2e-09	462117	-0.0138156	G	A	0.260562
47366	rs11056870	ukb-b-15590	Hip circumference || id:ukb-b-15590	0.00283173	12	16465953	1.2e-09	462117	0.0172235	T	G	0.144599
47367	rs61941722	ukb-b-15590	Hip circumference || id:ukb-b-15590	0.00256577	12	97555085	1.2e-09	462117	0.0155992	A	G	0.188737
47368	rs190543502	ukb-b-15590	Hip circumference || id:ukb-b-15590	0.00653621	15	43757184	1.2e-09	462117	-0.0397548	C	T	0.024223
47369	rs76082446	ukb-b-15590	Hip circumference || id:ukb-b-15590	0.00273232	3	71624342	1.3e-09	462117	0.0165859	A	G	0.158608
47370	rs698147	ukb-b-15590	Hip circumference || id:ukb-b-15590	0.00200109	5	3513485	1.3e-09	462117	-0.0121448	G	A	0.543563
47371	rs10744145	ukb-b-15590	Hip circumference || id:ukb-b-15590	0.00199668	12	17209445	1.3e-09	462117	-0.0121183	A	C	0.513795
47372	rs429343	ukb-b-15590	Hip circumference || id:ukb-b-15590	0.00201501	2	147903382	1.4e-09	462117	-0.0121964	G	A	0.576577
47373	rs72681698	ukb-b-15590	Hip circumference || id:ukb-b-15590	0.00968406	14	51207741	1.4e-09	462117	-0.0586338	C	T	0.010715
47374	rs1573736	ukb-b-15590	Hip circumference || id:ukb-b-15590	0.00211185	16	432751	1.4e-09	462117	-0.0127955	T	G	0.345277
47375	rs11762444	ukb-b-15590	Hip circumference || id:ukb-b-15590	0.00241918	7	121979467	1.6e-09	462117	0.014599	A	G	0.216137
47376	rs7034554	ukb-b-15590	Hip circumference || id:ukb-b-15590	0.0020595	9	37081301	1.6e-09	462117	-0.012422	G	A	0.373815
47377	rs10499343	ukb-b-15590	Hip circumference || id:ukb-b-15590	0.00293524	7	6419994	1.7e-09	462117	0.0176723	T	A	0.133155
47378	rs62301134	ukb-b-15590	Hip circumference || id:ukb-b-15590	0.00226745	4	68441583	1.8e-09	462117	-0.013638	C	T	0.263286
47379	rs4820346	ukb-b-15590	Hip circumference || id:ukb-b-15590	0.00217064	22	39125074	1.8e-09	462117	-0.0130489	G	C	0.69295
47380	rs6868125	ukb-b-15590	Hip circumference || id:ukb-b-15590	0.00198836	5	164472399	1.9e-09	462117	-0.0119493	T	C	0.521906
47381	rs28711392	ukb-b-15590	Hip circumference || id:ukb-b-15590	0.00208379	11	13349559	1.9e-09	462117	-0.0125224	C	T	0.367255
47382	rs2897968	ukb-b-15590	Hip circumference || id:ukb-b-15590	0.00204428	12	46763686	1.9e-09	462117	0.0122759	A	G	0.607035
47383	rs463376	ukb-b-15590	Hip circumference || id:ukb-b-15590	0.0019975	19	34318210	1.9e-09	462117	0.0119932	A	G	0.490305
47384	rs2606227	ukb-b-15590	Hip circumference || id:ukb-b-15590	0.00208271	3	183536836	2.4e-09	462117	-0.0124349	C	T	0.63145
47385	rs4870057	ukb-b-15590	Hip circumference || id:ukb-b-15590	0.00212695	6	152171898	2.4e-09	462117	0.0126926	G	A	0.341223
47386	rs6449533	ukb-b-15590	Hip circumference || id:ukb-b-15590	0.00207157	5	60722644	2.6e-09	462117	-0.0123311	C	T	0.360573
47387	rs852983	ukb-b-15590	Hip circumference || id:ukb-b-15590	0.00199745	5	142712064	2.8e-09	462117	-0.0118657	A	G	0.459576
47388	rs1260326	ukb-b-15590	Hip circumference || id:ukb-b-15590	0.00203008	2	27730940	3e-09	462117	0.0120369	C	T	0.604267
47389	rs35910339	ukb-b-15590	Hip circumference || id:ukb-b-15590	0.00214217	9	119394364	3e-09	462117	-0.0127042	G	C	0.683708
47390	rs4017425	ukb-b-15590	Hip circumference || id:ukb-b-15590	0.00199708	3	44028764	3.1e-09	462117	-0.0118377	T	C	0.470189
47391	rs34772064	ukb-b-15590	Hip circumference || id:ukb-b-15590	0.00200309	4	55495948	3.1e-09	462117	-0.0118736	G	T	0.555918
47392	rs117176448	ukb-b-15590	Hip circumference || id:ukb-b-15590	0.00337708	8	27261138	3.4e-09	462117	0.0199544	G	C	0.096221
47393	rs10158176	ukb-b-15590	Hip circumference || id:ukb-b-15590	0.00294454	1	243741754	3.5e-09	462117	-0.017387	A	T	0.868574
47394	rs76577501	ukb-b-15590	Hip circumference || id:ukb-b-15590	0.00357554	7	26756958	3.5e-09	462117	0.0211204	A	G	0.084946
47395	rs10069930	ukb-b-15590	Hip circumference || id:ukb-b-15590	0.00205404	5	140163328	3.6e-09	462117	0.0121252	A	T	0.506036
47396	rs34848742	ukb-b-15590	Hip circumference || id:ukb-b-15590	0.00243566	4	123828042	3.7e-09	462117	-0.0143597	G	T	0.788211
47397	rs475390	ukb-b-15590	Hip circumference || id:ukb-b-15590	0.00238863	1	41570459	3.9e-09	462117	-0.0140664	A	G	0.776432
47398	rs17361789	ukb-b-15590	Hip circumference || id:ukb-b-15590	0.00214788	1	172122601	4e-09	462117	0.0126424	G	T	0.32182
47399	rs1481630	ukb-b-15590	Hip circumference || id:ukb-b-15590	0.00261541	2	183097705	4e-09	462117	-0.0153923	C	T	0.176871
47400	rs866006	ukb-b-15590	Hip circumference || id:ukb-b-15590	0.00204995	5	112176559	4e-09	462117	-0.0120595	G	T	0.618508
47401	rs11704728	ukb-b-15590	Hip circumference || id:ukb-b-15590	0.00252373	22	18130209	4.2e-09	462117	0.0148323	T	C	0.196356
47402	rs56399737	ukb-b-15590	Hip circumference || id:ukb-b-15590	0.00201255	13	33381721	4.3e-09	462117	-0.0118202	T	C	0.449109
47403	rs12607512	ukb-b-15590	Hip circumference || id:ukb-b-15590	0.00200813	18	31259579	4.4e-09	462117	0.0117842	G	A	0.44632
47404	rs3746759	ukb-b-15590	Hip circumference || id:ukb-b-15590	0.00246759	20	61560004	4.4e-09	462117	-0.0144809	G	T	0.205871
47405	rs4970946	ukb-b-15590	Hip circumference || id:ukb-b-15590	0.00240909	1	150453242	4.6e-09	462117	0.0141191	G	A	0.217454
47406	rs6747657	ukb-b-15590	Hip circumference || id:ukb-b-15590	0.00220754	2	112003163	4.7e-09	462117	0.0129341	A	G	0.281723
47407	rs186017271	ukb-b-15590	Hip circumference || id:ukb-b-15590	0.00830714	15	83368605	4.7e-09	462117	0.0486517	A	G	0.01581
47408	rs2577955	ukb-b-15590	Hip circumference || id:ukb-b-15590	0.00250536	15	42012178	4.8e-09	462117	-0.014667	T	C	0.802767
47409	rs643499	ukb-b-15590	Hip circumference || id:ukb-b-15590	0.00204369	11	121938945	4.9e-09	462117	0.0119575	C	T	0.398022
47410	rs10132514	ukb-b-15590	Hip circumference || id:ukb-b-15590	0.00225463	14	104012189	5.6e-09	462117	-0.0131415	T	C	0.273182
47411	rs9951619	ukb-b-15590	Hip circumference || id:ukb-b-15590	0.00237634	18	56882326	5.6e-09	462117	0.0138525	G	T	0.767352
47412	rs10471636	ukb-b-15590	Hip circumference || id:ukb-b-15590	0.00203156	5	63979856	5.7e-09	462117	-0.0118317	A	G	0.508884
47413	rs6470771	ukb-b-15590	Hip circumference || id:ukb-b-15590	0.00265349	8	130743726	5.8e-09	462117	-0.0154459	C	A	0.169715
47414	rs4589131	ukb-b-15590	Hip circumference || id:ukb-b-15590	0.00202078	1	161167698	6.4e-09	462117	-0.0117346	G	T	0.590569
47415	rs6438656	ukb-b-15590	Hip circumference || id:ukb-b-15590	0.0020673	3	121485239	7.2e-09	462117	-0.0119598	A	G	0.635867
47416	rs2593169	ukb-b-15590	Hip circumference || id:ukb-b-15590	0.00201784	15	52224522	8.2e-09	462117	-0.0116309	C	G	0.567965
47417	rs12762744	ukb-b-15590	Hip circumference || id:ukb-b-15590	0.00231189	10	53669252	8.4e-09	462117	0.0133166	T	C	0.248261
47418	rs7111235	ukb-b-15590	Hip circumference || id:ukb-b-15590	0.00200364	11	133658661	8.4e-09	462117	0.0115415	C	T	0.493399
47419	rs4897174	ukb-b-15590	Hip circumference || id:ukb-b-15590	0.00306894	6	126597388	8.5e-09	462117	0.0176726	A	T	0.119376
47420	rs7038943	ukb-b-15590	Hip circumference || id:ukb-b-15590	0.00210372	9	120377178	8.6e-09	462117	-0.0121087	C	T	0.338791
47421	rs9611160	ukb-b-15590	Hip circumference || id:ukb-b-15590	0.00379077	22	39747418	8.7e-09	462117	0.02181	A	G	0.075153
47422	rs10188429	ukb-b-15590	Hip circumference || id:ukb-b-15590	0.00255563	2	142297550	8.9e-09	462117	-0.0146943	A	G	0.185777
47423	rs1006399	ukb-b-15590	Hip circumference || id:ukb-b-15590	0.00200117	6	101039470	9.5e-09	462117	-0.0114857	A	G	0.458873
47424	rs1982441	ukb-b-15590	Hip circumference || id:ukb-b-15590	0.00296748	8	28021769	9.7e-09	462117	0.0170231	T	G	0.130349
47425	rs61969510	ukb-b-15590	Hip circumference || id:ukb-b-15590	0.00224311	13	86484025	1e-08	462117	0.0128445	C	T	0.278956
47426	rs2032251	ukb-b-15590	Hip circumference || id:ukb-b-15590	0.00199809	18	46721121	1.1e-08	462117	0.0114047	A	T	0.507961
47427	rs12128526	ukb-b-15590	Hip circumference || id:ukb-b-15590	0.00199597	1	7723957	1.2e-08	462117	0.0113684	A	G	0.457416
47428	rs11045163	ukb-b-15590	Hip circumference || id:ukb-b-15590	0.00201589	12	20463526	1.3e-08	462117	0.0114512	G	A	0.430597
47429	rs11882796	ukb-b-15590	Hip circumference || id:ukb-b-15590	0.00200309	19	49225766	1.3e-08	462117	-0.0113842	T	A	0.541285
47430	rs4339309	ukb-b-15590	Hip circumference || id:ukb-b-15590	0.00315246	5	22208931	1.4e-08	462117	0.0179021	G	A	0.886617
47431	rs11075252	ukb-b-15590	Hip circumference || id:ukb-b-15590	0.00221467	16	9332571	1.4e-08	462117	-0.012562	G	A	0.284481
47432	rs1446585	ukb-b-15590	Hip circumference || id:ukb-b-15590	0.00226761	2	136407479	1.5e-08	462117	-0.0128503	G	A	0.244506
47433	rs6958365	ukb-b-15590	Hip circumference || id:ukb-b-15590	0.00203582	7	33955171	1.5e-08	462117	-0.0115375	T	C	0.411809
47434	rs17604662	ukb-b-15590	Hip circumference || id:ukb-b-15590	0.0032012	16	72221464	1.5e-08	462117	0.018126	G	A	0.108945
47435	rs310796	ukb-b-15590	Hip circumference || id:ukb-b-15590	0.00214394	12	77453226	1.6e-08	462117	0.0121086	T	G	0.680961
47436	rs12921916	ukb-b-15590	Hip circumference || id:ukb-b-15590	0.00222773	16	20407196	1.6e-08	462117	0.0125955	C	T	0.28756
47437	rs1037702	ukb-b-15590	Hip circumference || id:ukb-b-15590	0.00205972	4	180168024	1.7e-08	462117	-0.0116182	A	G	0.62178
47438	rs11173522	ukb-b-15590	Hip circumference || id:ukb-b-15590	0.00242935	12	60953472	1.7e-08	462117	0.013694	A	C	0.214329
47439	rs148636479	ukb-b-15590	Hip circumference || id:ukb-b-15590	0.00637199	4	164359678	1.8e-08	462117	-0.0358688	T	A	0.028565
47440	rs143786003	ukb-b-15590	Hip circumference || id:ukb-b-15590	0.00553593	12	124695007	1.8e-08	462117	-0.0311809	A	C	0.035452
47441	rs11107114	ukb-b-15590	Hip circumference || id:ukb-b-15590	0.00237525	12	93972927	2e-08	462117	0.0133238	A	G	0.228885
47442	rs55707359	ukb-b-15590	Hip circumference || id:ukb-b-15590	0.00818888	11	46159333	2.2e-08	462117	0.0458291	G	T	0.015431
47443	rs4678016	ukb-b-15590	Hip circumference || id:ukb-b-15590	0.00206489	3	123101981	2.5e-08	462117	0.0115138	T	C	0.366307
47444	rs35589824	ukb-b-15590	Hip circumference || id:ukb-b-15590	0.00411231	3	181090035	2.6e-08	462117	0.022892	C	T	0.064346
47445	rs170016	ukb-b-15590	Hip circumference || id:ukb-b-15590	0.00209333	7	32446317	2.6e-08	462117	-0.0116498	A	G	0.633948
47446	rs7365	ukb-b-15590	Hip circumference || id:ukb-b-15590	0.00199385	11	93211764	2.6e-08	462117	-0.0110939	G	A	0.482654
47447	rs1538535	ukb-b-15590	Hip circumference || id:ukb-b-15590	0.0022369	9	35681299	2.7e-08	462117	0.0124387	T	C	0.27456
47448	rs56288810	ukb-b-15590	Hip circumference || id:ukb-b-15590	0.00244829	17	52931737	2.7e-08	462117	0.0136147	G	A	0.213142
47449	rs1056720	ukb-b-15590	Hip circumference || id:ukb-b-15590	0.00235122	20	3784110	2.8e-08	462117	-0.0130647	T	C	0.234833
47450	rs13284988	ukb-b-15590	Hip circumference || id:ukb-b-15590	0.00217861	9	14766563	3e-08	462117	0.0120763	C	T	0.305411
47451	rs13081528	ukb-b-15590	Hip circumference || id:ukb-b-15590	0.00263737	3	78505164	3.2e-08	462117	0.0145849	T	G	0.173178
47452	rs7570446	ukb-b-15590	Hip circumference || id:ukb-b-15590	0.00199439	2	193801010	3.3e-08	462117	0.0110158	A	C	0.544459
47453	rs7864465	ukb-b-15590	Hip circumference || id:ukb-b-15590	0.00200561	9	133808080	3.3e-08	462117	-0.0110794	A	G	0.559379
47454	rs4486868	ukb-b-15590	Hip circumference || id:ukb-b-15590	0.00201104	15	99472734	3.4e-08	462117	-0.011105	C	T	0.447992
47455	rs72877553	ukb-b-15590	Hip circumference || id:ukb-b-15590	0.00325597	6	76215658	3.6e-08	462117	0.0179352	C	T	0.104718
47456	rs17446299	ukb-b-15590	Hip circumference || id:ukb-b-15590	0.00268659	13	40762556	3.7e-08	462117	0.0147836	G	C	0.165558
47457	rs12245654	ukb-b-15590	Hip circumference || id:ukb-b-15590	0.00386872	10	87562928	4.1e-08	462117	0.0212186	C	A	0.072552
47458	rs9850529	ukb-b-15590	Hip circumference || id:ukb-b-15590	0.00209898	3	148776611	4.5e-08	462117	0.0114818	A	G	0.339796
47459	rs2642305	ukb-b-15590	Hip circumference || id:ukb-b-15590	0.00206693	10	27909292	4.5e-08	462117	0.0113043	T	A	0.369566
47460	rs9513018	ukb-b-15590	Hip circumference || id:ukb-b-15590	0.00205443	13	28640563	4.5e-08	462117	-0.0112355	T	G	0.616147
47461	rs34656389	ukb-b-15590	Hip circumference || id:ukb-b-15590	0.00206647	4	96153214	4.6e-08	462117	0.011297	G	A	0.367473
47462	rs11997077	ukb-b-15590	Hip circumference || id:ukb-b-15590	0.00206597	8	2935385	4.7e-08	462117	-0.0112873	G	A	0.380458
47463	rs117342986	ukb-b-15590	Hip circumference || id:ukb-b-15590	0.0065217	16	54267868	4.7e-08	462117	0.0356287	T	C	0.026407
47464	rs10947137	ukb-b-15590	Hip circumference || id:ukb-b-15590	0.00379384	6	31094971	4.8e-08	462117	-0.0207085	C	A	0.0743
47465	rs1934394	ukb-b-15590	Hip circumference || id:ukb-b-15590	0.00238257	1	49234677	4.9e-08	462117	0.0129993	C	G	0.228157
47466	rs12488461	ieu-a-1169	Hip osteoarthritis || id:ieu-a-1169	0.0282529	3	52698417	1.83e-08	14275	0.157004	C	T	NA
47467	rs77956314	ieu-a-1045	Hippocampus volume || id:ieu-a-1045	8.3684	12	117323367	9.33e-11	13163	54.2058	C	T	0.0752
47468	rs61921502	ieu-a-1045	Hippocampus volume || id:ieu-a-1045	6.886	12	65832468	2.92e-10	13163	-43.4029	G	T	0.1425
47469	rs3873746	prot-a-1391	Histatin-1 || id:prot-a-1391	0.0308	7	99935097	6.31e-32	3301	0.3618	A	G	0.19285
47470	rs16868246	met-a-305	Histidine || id:met-a-305	0.0013	4	9978305	1.78e-14	7355	-0.0097	G	C	0.7887
47471	rs7954638	met-c-866	Histidine || id:met-c-866	0.010472	12	96314795	7.25e-15	19240	-0.081992	A	C	0.482356
47472	rs3733402	met-c-866	Histidine || id:met-c-866	0.010423	4	187158034	9.14e-15	19241	0.081302	A	G	0.567998
47473	rs73216231	met-c-866	Histidine || id:met-c-866	0.016102	12	96384437	8.94e-14	19239	0.120814	T	A	0.117647
47474	rs1801020	met-c-866	Histidine || id:met-c-866	0.011791	5	176836532	5.83e-11	19242	0.077702	G	A	0.727869
47475	rs1998848	met-c-866	Histidine || id:met-c-866	0.023554	14	21492229	4.91e-10	19239	0.147485	A	G	0.05404
47476	rs1047891	met-d-His	Histidine || id:met-d-His	0.00446464	2	211540507	4e-55	NA	-0.0698194	A	C	0.314892
47477	rs75341400	met-d-His	Histidine || id:met-d-His	0.00702486	12	96315168	4e-36	NA	-0.0881579	T	G	0.098269
47478	rs2939302	met-d-His	Histidine || id:met-d-His	0.00535491	12	56860020	1.1e-28	NA	0.0594854	A	G	0.183177
47479	rs34004251	met-d-His	Histidine || id:met-d-His	0.00547107	3	148929951	3.5e-23	NA	-0.0542649	A	T	0.176425
47480	rs1958393	met-d-His	Histidine || id:met-d-His	0.00672346	14	21516447	5.9e-20	NA	0.061491	G	C	0.109029
47481	rs780094	met-d-His	Histidine || id:met-d-His	0.00425796	2	27741237	9.9e-16	NA	0.0341811	C	T	0.615114
47482	rs61938133	met-d-His	Histidine || id:met-d-His	0.0106569	12	96120605	7.8e-14	NA	0.0796406	A	G	0.040056
47483	rs1883711	met-d-His	Histidine || id:met-d-His	0.0121739	20	39179822	7.7e-13	NA	0.087242	C	G	0.031167
47484	rs2272662	met-d-His	Histidine || id:met-d-His	0.00420138	8	145639726	3.7e-12	NA	0.0291888	C	T	0.576631
47485	rs150844304	met-d-His	Histidine || id:met-d-His	0.0130963	15	43726625	3.9e-12	NA	0.0908787	C	A	0.025691
47486	rs709932	met-d-His	Histidine || id:met-d-His	0.00571699	14	94849201	5.5e-12	NA	0.0394021	T	C	0.155773
47487	rs11621792	met-d-His	Histidine || id:met-d-His	0.00418166	14	24871926	5.5e-11	NA	-0.027419	T	C	0.453809
47488	rs117591301	met-d-His	Histidine || id:met-d-His	0.0128354	6	134872112	1e-09	NA	-0.0783479	T	A	0.027531
47489	rs76191003	met-d-His	Histidine || id:met-d-His	0.00821645	12	47182531	1.4e-09	NA	0.0497087	T	C	0.068358
47490	rs2168101	met-d-His	Histidine || id:met-d-His	0.00462981	11	8255408	3.5e-09	NA	-0.0273479	A	C	0.308204
47491	rs56106813	prot-a-1338	Histidine triad nucleotide-binding protein 1 || id:prot-a-1338	0.0511	7	103451593	1.7e-08	3301	-0.2881	T	C	0.0674
47492	rs687289	prot-a-10	Histo-blood group ABO system transferase || id:prot-a-10	0.0141	9	136137106	1e-200	3301	1.296	A	G	0.31427
47493	rs17150482	prot-a-10	Histo-blood group ABO system transferase || id:prot-a-10	0.0269	9	136194595	4.37e-25	3301	-0.2787	C	T	0.28985
47494	rs192129994	prot-a-10	Histo-blood group ABO system transferase || id:prot-a-10	0.0939	9	135956068	2.14e-11	3301	0.6286	A	G	0.02093
47495	rs74480769	prot-a-1607	Histone acetyltransferase KAT6A || id:prot-a-1607	0.073	5	40972211	1.66e-17	3301	-0.6214	G	A	0.0317
47496	rs368465	prot-a-1607	Histone acetyltransferase KAT6A || id:prot-a-1607	0.0255	1	196671981	8.51e-09	3301	-0.1469	C	T	0.61344
47497	rs7412	prot-a-1320	Histone deacetylase 8 || id:prot-a-1320	0.0462	19	45412079	1.78e-09	3301	-0.2782	T	C	0.07776
47498	rs10424405	prot-a-2625	Histone deacetylase complex subunit SAP18 || id:prot-a-2625	0.0297	19	54321933	1.48e-34	3301	0.364	G	A	0.2203
47499	rs41268617	prot-a-2625	Histone deacetylase complex subunit SAP18 || id:prot-a-2625	0.0264	3	186359810	2.57e-08	3301	0.1468	G	T	0.30785
47500	rs7080536	prot-a-1341	Histone H1.2 || id:prot-a-1341	0.0623	10	115348046	6.61e-11	3301	-0.4066	A	G	0.04384
47501	rs3775298	prot-a-1341	Histone H1.2 || id:prot-a-1341	0.0247	4	187150478	7.24e-10	3301	-0.1522	G	A	0.51335
47502	rs10424405	prot-a-1303	Histone H1x || id:prot-a-1303	0.0298	19	54321933	1.78e-27	3301	0.3239	G	A	0.2203
47503	rs4485740	prot-a-1983	Histone H2A deubiquitinase MYSM1 || id:prot-a-1983	0.0259	3	22046575	2.63e-08	3301	0.144	C	A	0.42564
47504	rs7412	prot-a-1676	Histone-lysine N-methyltransferase 2C || id:prot-a-1676	0.0453	19	45412079	6.92e-39	3301	0.5915	T	C	0.07776
47505	rs183549995	prot-a-1676	Histone-lysine N-methyltransferase 2C || id:prot-a-1676	0.1018	4	6051294	1.86e-08	3301	-0.5727	A	G	0.01548
47506	rs528298	prot-a-1905	Histone-lysine N-methyltransferase 2D || id:prot-a-1905	0.0218	1	196660995	1e-200	3301	0.7623	T	A	0.61415
47507	rs17713196	prot-a-914	Histone-lysine N-methyltransferase EHMT2 || id:prot-a-914	0.0309	3	165489724	3.47e-13	3301	0.2248	T	C	0.20276
47508	rs35984397	prot-a-914	Histone-lysine N-methyltransferase EHMT2 || id:prot-a-914	0.0248	4	187161501	2.88e-10	3301	0.1563	A	G	0.5138
47509	rs2719370	prot-a-2703	Histone-lysine N-methyltransferase SETD2 || id:prot-a-2703	0.0347	8	55274324	4.9e-08	3301	-0.1891	A	G	0.16491
47510	rs500637	prot-a-2704	Histone-lysine N-methyltransferase SETMAR || id:prot-a-2704	0.0301	13	33516526	3.72e-08	3301	0.1657	A	G	0.73224
47511	rs72797590	prot-a-2904	Histone-lysine N-methyltransferase SUV420H2 || id:prot-a-2904	0.0758	5	154134687	4.37e-09	3301	-0.4449	T	C	0.0287
47512	rs704	prot-a-2904	Histone-lysine N-methyltransferase SUV420H2 || id:prot-a-2904	0.0246	17	26694861	1.38e-08	3301	0.1395	A	G	0.46665
47513	rs12038333	prot-a-2904	Histone-lysine N-methyltransferase SUV420H2 || id:prot-a-2904	0.0254	1	196672454	4.07e-08	3301	-0.1391	A	G	0.6091
47514	rs2853880	prot-a-1345	HLA class II histocompatibility antigen, DM alpha chain || id:prot-a-1345	0.0273	14	106239868	2e-29	3301	-0.3074	G	C	0.34034
47515	rs73292853	prot-a-1345	HLA class II histocompatibility antigen, DM alpha chain || id:prot-a-1345	0.04	17	16866777	1.38e-08	3301	0.2269	G	C	0.10891
47516	rs59123177	prot-a-1346	HLA class II histocompatibility antigen, DP beta 1 chain || id:prot-a-1346	0.0256	3	186391274	3.8e-12	3301	0.178	A	G	0.35103
47517	rs908830	prot-a-1346	HLA class II histocompatibility antigen, DP beta 1 chain || id:prot-a-1346	0.0628	9	139840859	4.9e-09	3301	-0.3673	C	T	0.95679
47518	rs9271547	prot-a-1347	HLA class II histocompatibility antigen, DQ alpha 2 chain || id:prot-a-1347	0.0237	6	32590159	5.62e-80	3301	0.4488	A	C	0.55086
47519	rs9271340	prot-a-1347	HLA class II histocompatibility antigen, DQ alpha 2 chain || id:prot-a-1347	0.0242	6	32582932	6.17e-20	3301	-0.2212	C	T	0.46511
47520	rs3135392	prot-a-1347	HLA class II histocompatibility antigen, DQ alpha 2 chain || id:prot-a-1347	0.0251	6	32409242	2.51e-08	3301	-0.1401	A	C	0.3916
47521	rs9270599	ebi-a-GCST90002116	HLA DR on B cell || id:ebi-a-GCST90002116	0.03189	6	32561656	3.05e-65	3060	0.5573	A	G	0.635
47522	rs74405933	ebi-a-GCST90002116	HLA DR on B cell || id:ebi-a-GCST90002116	0.05178	6	14095755	1.06e-48	3060	-0.7731	A	G	0.0729
47523	rs7192768	ebi-a-GCST90002116	HLA DR on B cell || id:ebi-a-GCST90002116	0.03416	16	11004905	2.47e-43	3060	-0.4789	C	T	0.8124
47524	rs9271768	ebi-a-GCST90002116	HLA DR on B cell || id:ebi-a-GCST90002116	0.03232	6	32594188	6.87e-36	3060	0.4094	G	A	0.4355
47525	rs111983490	ebi-a-GCST90002116	HLA DR on B cell || id:ebi-a-GCST90002116	0.03814	6	32205324	4.36e-15	3060	-0.3007	A	G	0.2111
47526	rs3869145	ebi-a-GCST90002116	HLA DR on B cell || id:ebi-a-GCST90002116	0.0561	6	31851354	4.73e-12	3060	-0.3894	A	G	0.0817
47527	rs2286975	ebi-a-GCST90002116	HLA DR on B cell || id:ebi-a-GCST90002116	0.02982	16	11114006	6.18e-09	3060	0.1738	A	G	0.3234
47528	rs147210938	ebi-a-GCST90002116	HLA DR on B cell || id:ebi-a-GCST90002116	0.07489	6	13892767	1.06e-08	3060	-0.4296	A	G	0.0332
47529	rs143305120	ebi-a-GCST90002116	HLA DR on B cell || id:ebi-a-GCST90002116	0.07188	6	13991643	4.01e-08	3060	-0.3957	C	T	0.0359
47530	rs34291045	ebi-a-GCST90002009	HLA DR on CD14- CD16- || id:ebi-a-GCST90002009	0.04087	6	32560385	1.53e-83	3629	0.8124	T	A	0.1171
47531	rs9268430	ebi-a-GCST90002009	HLA DR on CD14- CD16- || id:ebi-a-GCST90002009	0.0325	6	32345429	1.84e-47	3629	-0.4773	C	A	0.2896
47532	rs2734573	ebi-a-GCST90002009	HLA DR on CD14- CD16- || id:ebi-a-GCST90002009	0.02791	6	31494738	3.67e-24	3629	-0.285	A	C	0.5397
47533	rs72502555	ebi-a-GCST90002009	HLA DR on CD14- CD16- || id:ebi-a-GCST90002009	0.03214	6	31234208	5.53e-13	3629	0.2326	G	C	0.2656
47534	rs116683794	ebi-a-GCST90002009	HLA DR on CD14- CD16- || id:ebi-a-GCST90002009	0.04603	6	33034114	9.18e-13	3629	0.3299	G	A	0.096
47535	rs6917212	ebi-a-GCST90001984	HLA DR on CD14- CD16+ monocyte || id:ebi-a-GCST90001984	0.03201	6	32583005	1.32e-48	3621	-0.476	G	C	0.777
47536	rs73499473	ebi-a-GCST90001984	HLA DR on CD14- CD16+ monocyte || id:ebi-a-GCST90001984	0.02898	16	10978885	1.91e-38	3621	0.3801	T	C	0.776
47537	rs9269109	ebi-a-GCST90001984	HLA DR on CD14- CD16+ monocyte || id:ebi-a-GCST90001984	0.02921	6	32443266	1.19e-32	3621	0.3511	C	T	0.3592
47538	rs412492	ebi-a-GCST90001984	HLA DR on CD14- CD16+ monocyte || id:ebi-a-GCST90001984	0.03392	6	32213831	1.83e-18	3621	-0.299	T	A	0.7974
47539	rs6808893	ebi-a-GCST90001984	HLA DR on CD14- CD16+ monocyte || id:ebi-a-GCST90001984	0.02491	3	188133439	3.27e-16	3621	-0.2043	T	C	0.5719
47540	rs61742525	ebi-a-GCST90001984	HLA DR on CD14- CD16+ monocyte || id:ebi-a-GCST90001984	0.04821	6	33072522	9.64e-11	3621	0.313	A	G	0.0888
47541	rs116671810	ebi-a-GCST90001984	HLA DR on CD14- CD16+ monocyte || id:ebi-a-GCST90001984	0.05515	6	31450274	4.66e-09	3621	0.3239	A	G	0.0711
47542	rs8057874	ebi-a-GCST90001984	HLA DR on CD14- CD16+ monocyte || id:ebi-a-GCST90001984	0.02631	16	10706593	2.11e-08	3621	0.1477	C	G	0.3318
47543	rs9270585	ebi-a-GCST90001988	HLA DR on CD14+ CD16- monocyte || id:ebi-a-GCST90001988	0.0279	6	32561300	3.04e-98	3629	-0.6054	T	C	0.5834
47544	rs9271768	ebi-a-GCST90001988	HLA DR on CD14+ CD16- monocyte || id:ebi-a-GCST90001988	0.02936	6	32594188	1.21e-68	3629	-0.5252	G	A	0.4388
47545	rs241432	ebi-a-GCST90001988	HLA DR on CD14+ CD16- monocyte || id:ebi-a-GCST90001988	0.02732	6	32802203	3.75e-21	3629	0.2595	T	G	0.5533
47546	rs80032720	ebi-a-GCST90001988	HLA DR on CD14+ CD16- monocyte || id:ebi-a-GCST90001988	0.0545	6	32384933	7.76e-15	3629	0.4253	A	G	0.0733
47547	rs1800973	ebi-a-GCST90001988	HLA DR on CD14+ CD16- monocyte || id:ebi-a-GCST90001988	0.04579	12	69744014	1.06e-11	3629	-0.3123	A	C	0.0798
47548	rs6917212	ebi-a-GCST90002007	HLA DR on CD14+ CD16+ monocyte || id:ebi-a-GCST90002007	0.03191	6	32583005	4.09e-58	3618	-0.5221	G	C	0.7769
47549	rs9275511	ebi-a-GCST90002007	HLA DR on CD14+ CD16+ monocyte || id:ebi-a-GCST90002007	0.02907	6	32674329	1.07e-35	3618	0.3664	A	G	0.6053
47550	rs6934244	ebi-a-GCST90002007	HLA DR on CD14+ CD16+ monocyte || id:ebi-a-GCST90002007	0.039	6	33024032	5.66e-26	3618	0.4143	A	C	0.1551
47551	rs62395272	ebi-a-GCST90002007	HLA DR on CD14+ CD16+ monocyte || id:ebi-a-GCST90002007	0.03321	6	31394424	3.77e-15	3618	-0.2623	T	C	0.2848
47552	rs9270585	ebi-a-GCST90001991	HLA DR on CD14+ monocyte || id:ebi-a-GCST90001991	0.02804	6	32561300	5.56e-92	3629	-0.5871	T	C	0.5834
47553	rs9271768	ebi-a-GCST90001991	HLA DR on CD14+ monocyte || id:ebi-a-GCST90001991	0.02947	6	32594188	3.56e-64	3629	-0.5084	G	A	0.4388
47554	rs241432	ebi-a-GCST90001991	HLA DR on CD14+ monocyte || id:ebi-a-GCST90001991	0.02737	6	32802203	4.56e-20	3629	0.2525	T	G	0.5533
47555	rs80032720	ebi-a-GCST90001991	HLA DR on CD14+ monocyte || id:ebi-a-GCST90001991	0.05456	6	32384933	3.97e-14	3629	0.4142	A	G	0.0733
47556	rs1800973	ebi-a-GCST90001991	HLA DR on CD14+ monocyte || id:ebi-a-GCST90001991	0.04587	12	69744014	7.74e-12	3629	-0.315	A	C	0.0798
47557	rs12449199	ebi-a-GCST90002114	HLA DR on HLA DR+ CD4+ T cell || id:ebi-a-GCST90002114	0.02775	16	10968440	1.83e-09	3060	-0.1674	G	T	0.3064
47558	rs12449199	ebi-a-GCST90002113	HLA DR on HLA DR+ T cell || id:ebi-a-GCST90002113	0.02779	16	10968440	3.3e-18	3060	-0.2433	G	T	0.3064
47559	rs9270588	ebi-a-GCST90002010	HLA DR on monocyte || id:ebi-a-GCST90002010	0.02808	6	32561327	3.21e-78	3629	-0.5388	T	C	0.5834
47560	rs9271768	ebi-a-GCST90002010	HLA DR on monocyte || id:ebi-a-GCST90002010	0.02935	6	32594188	9.6e-57	3629	-0.4741	G	A	0.4388
47561	rs28772323	ebi-a-GCST90002010	HLA DR on monocyte || id:ebi-a-GCST90002010	0.02804	6	32687066	1.55e-20	3629	-0.2621	C	A	0.5394
47562	rs62395272	ebi-a-GCST90002010	HLA DR on monocyte || id:ebi-a-GCST90002010	0.03302	6	31394424	1.61e-14	3629	-0.2546	T	C	0.2849
47563	rs1800973	ebi-a-GCST90002010	HLA DR on monocyte || id:ebi-a-GCST90002010	0.04587	12	69744014	2.51e-08	3629	-0.2562	A	C	0.0798
47564	rs3087456	ebi-a-GCST90001626	HLA DR+ CD4+ T cell %lymphocyte || id:ebi-a-GCST90001626	0.02551	16	10970902	1.34e-33	3595	-0.3114	A	G	0.7662
47565	rs7032773	ebi-a-GCST90001626	HLA DR+ CD4+ T cell %lymphocyte || id:ebi-a-GCST90001626	0.02345	9	117645562	1.39e-08	3595	-0.1334	T	C	0.4182
47566	rs11641185	ebi-a-GCST90001625	HLA DR+ CD4+ T cell %T cell || id:ebi-a-GCST90001625	0.02511	16	10986596	4.52e-32	3595	-0.2989	T	C	0.7744
47567	rs3087456	ebi-a-GCST90001624	HLA DR+ CD4+ T cell Absolute Count || id:ebi-a-GCST90001624	0.02777	16	10970902	1.4e-25	3579	-0.2926	A	G	0.766
47568	rs1322067	ebi-a-GCST90001624	HLA DR+ CD4+ T cell Absolute Count || id:ebi-a-GCST90001624	0.02575	9	117660933	4.75e-09	3579	-0.1511	G	A	0.4173
47569	rs3087456	ebi-a-GCST90001629	HLA DR+ CD8+ T cell %lymphocyte || id:ebi-a-GCST90001629	0.027	16	10970902	9.23e-61	3595	-0.4525	A	G	0.7662
47570	rs9378213	ebi-a-GCST90001629	HLA DR+ CD8+ T cell %lymphocyte || id:ebi-a-GCST90001629	0.03031	6	32448398	1.11e-12	3595	0.2165	G	T	0.3057
47571	rs72779785	ebi-a-GCST90001629	HLA DR+ CD8+ T cell %lymphocyte || id:ebi-a-GCST90001629	0.03221	16	10569039	2.31e-09	3595	-0.1929	G	A	0.1634
47572	rs3087456	ebi-a-GCST90001628	HLA DR+ CD8+ T cell %T cell || id:ebi-a-GCST90001628	0.02659	16	10970902	1.47e-62	3595	-0.4526	A	G	0.7662
47573	rs9378213	ebi-a-GCST90001628	HLA DR+ CD8+ T cell %T cell || id:ebi-a-GCST90001628	0.02991	6	32448398	3.79e-11	3595	0.1984	G	T	0.3057
47574	rs72779785	ebi-a-GCST90001628	HLA DR+ CD8+ T cell %T cell || id:ebi-a-GCST90001628	0.03176	16	10569039	5.96e-09	3595	-0.1852	G	A	0.1634
47575	rs542160	ebi-a-GCST90001628	HLA DR+ CD8+ T cell %T cell || id:ebi-a-GCST90001628	0.02364	11	107676543	4.62e-08	3595	-0.1295	T	C	0.5089
47576	rs3087456	ebi-a-GCST90001627	HLA DR+ CD8+ T cell Absolute Count || id:ebi-a-GCST90001627	0.0278	16	10970902	5.57e-52	3579	-0.4286	A	G	0.766
47577	rs9378213	ebi-a-GCST90001627	HLA DR+ CD8+ T cell Absolute Count || id:ebi-a-GCST90001627	0.03098	6	32448398	5.16e-15	3579	0.2434	G	T	0.3061
47578	rs72779785	ebi-a-GCST90001627	HLA DR+ CD8+ T cell Absolute Count || id:ebi-a-GCST90001627	0.03296	16	10569039	1.36e-10	3579	-0.2122	G	A	0.1636
47579	rs2181036	ebi-a-GCST90001627	HLA DR+ CD8+ T cell Absolute Count || id:ebi-a-GCST90001627	0.02608	9	117649136	3.17e-08	3579	-0.1446	C	T	0.4167
47580	rs71632979	ebi-a-GCST90001650	HLA DR+ Natural Killer %CD3- lymphocyte || id:ebi-a-GCST90001650	0.02686	1	161526397	9.98e-142	3596	-0.7124	G	A	0.2474
47581	rs115805162	ebi-a-GCST90001650	HLA DR+ Natural Killer %CD3- lymphocyte || id:ebi-a-GCST90001650	0.0315	1	161410253	1.62e-17	3596	0.2697	T	C	0.2076
47582	rs8025803	ebi-a-GCST90001650	HLA DR+ Natural Killer %CD3- lymphocyte || id:ebi-a-GCST90001650	0.0334	15	80260273	4.22e-16	3596	-0.2729	T	A	0.1783
47583	rs3933769	ebi-a-GCST90001650	HLA DR+ Natural Killer %CD3- lymphocyte || id:ebi-a-GCST90001650	0.0269	1	161559327	6.87e-09	3596	0.1562	G	A	0.6143
47584	rs71632989	ebi-a-GCST90001649	HLA DR+ Natural Killer %Natural Killer || id:ebi-a-GCST90001649	0.02772	1	161533055	1.3e-124	3596	-0.6848	G	T	0.2474
47585	rs7180804	ebi-a-GCST90001649	HLA DR+ Natural Killer %Natural Killer || id:ebi-a-GCST90001649	0.03019	15	80259074	8.74e-17	3596	-0.2525	A	G	0.2162
47586	rs115805162	ebi-a-GCST90001649	HLA DR+ Natural Killer %Natural Killer || id:ebi-a-GCST90001649	0.03216	1	161410253	1.32e-15	3596	0.2582	T	C	0.2076
47587	rs9916257	ebi-a-GCST90001649	HLA DR+ Natural Killer %Natural Killer || id:ebi-a-GCST90001649	0.02506	17	33797371	6.72e-09	3596	0.1457	T	G	0.5698
47588	rs3933769	ebi-a-GCST90001649	HLA DR+ Natural Killer %Natural Killer || id:ebi-a-GCST90001649	0.02744	1	161559327	1.04e-08	3596	0.1574	G	A	0.6143
47589	rs865239	ebi-a-GCST90001649	HLA DR+ Natural Killer %Natural Killer || id:ebi-a-GCST90001649	0.02509	1	156896164	4.97e-08	3596	-0.1371	G	A	0.5004
47590	rs71632989	ebi-a-GCST90001648	HLA DR+ Natural Killer Absolute Count || id:ebi-a-GCST90001648	0.02689	1	161533055	2.05e-136	3580	-0.6984	G	T	0.2473
47591	rs115805162	ebi-a-GCST90001648	HLA DR+ Natural Killer Absolute Count || id:ebi-a-GCST90001648	0.03144	1	161410253	8.32e-17	3580	0.2631	T	C	0.2074
47592	rs8025803	ebi-a-GCST90001648	HLA DR+ Natural Killer Absolute Count || id:ebi-a-GCST90001648	0.03341	15	80260273	1.99e-15	3580	-0.2666	T	A	0.1786
47593	rs71639910	ebi-a-GCST90001648	HLA DR+ Natural Killer Absolute Count || id:ebi-a-GCST90001648	0.04947	1	161937774	1.15e-09	3580	-0.3019	A	G	0.0686
47594	rs3087456	ebi-a-GCST90001618	HLA DR+ T cell Absolute Count || id:ebi-a-GCST90001618	0.02736	16	10970902	3.62e-55	3580	-0.4355	A	G	0.7659
47595	rs68174286	ebi-a-GCST90001618	HLA DR+ T cell Absolute Count || id:ebi-a-GCST90001618	0.04522	6	32503204	6.53e-13	3580	0.3263	T	C	0.2803
47596	rs2181036	ebi-a-GCST90001618	HLA DR+ T cell Absolute Count || id:ebi-a-GCST90001618	0.02568	9	117649136	2.59e-10	3580	-0.1628	C	T	0.4168
47597	rs72779785	ebi-a-GCST90001618	HLA DR+ T cell Absolute Count || id:ebi-a-GCST90001618	0.03253	16	10569039	6.46e-10	3580	-0.2015	G	A	0.1635
47598	rs1084559	ebi-a-GCST90001618	HLA DR+ T cell Absolute Count || id:ebi-a-GCST90001618	0.02482	16	10825434	3.32e-09	3580	-0.1472	A	G	0.602
47599	rs3087456	ebi-a-GCST90001620	HLA DR+ T cell%lymphocyte || id:ebi-a-GCST90001620	0.02616	16	10970902	7.09e-69	3596	-0.4689	A	G	0.7661
47600	rs7032773	ebi-a-GCST90001620	HLA DR+ T cell%lymphocyte || id:ebi-a-GCST90001620	0.0249	9	117645562	5.15e-10	3596	-0.1552	T	C	0.4182
47601	rs68174286	ebi-a-GCST90001620	HLA DR+ T cell%lymphocyte || id:ebi-a-GCST90001620	0.04426	6	32503204	1.19e-09	3596	0.2699	T	C	0.2799
47602	rs62029480	ebi-a-GCST90001620	HLA DR+ T cell%lymphocyte || id:ebi-a-GCST90001620	0.07676	16	10651993	1.1e-08	3596	0.4397	T	C	0.0236
47603	rs55724950	ebi-a-GCST90001620	HLA DR+ T cell%lymphocyte || id:ebi-a-GCST90001620	0.0468	16	10993712	3.05e-08	3596	-0.2598	A	G	0.0654
47604	rs3087456	ebi-a-GCST90001619	HLA DR+ T cell%T cell || id:ebi-a-GCST90001619	0.02546	16	10970902	3.08e-70	3596	-0.4611	A	G	0.7661
47605	rs7032773	ebi-a-GCST90001619	HLA DR+ T cell%T cell || id:ebi-a-GCST90001619	0.02426	9	117645562	1.46e-09	3596	-0.1471	T	C	0.4182
47606	rs3104414	ebi-a-GCST90001619	HLA DR+ T cell%T cell || id:ebi-a-GCST90001619	0.0294	6	32582612	9.31e-09	3596	0.1693	A	G	0.3813
47607	rs1084560	ebi-a-GCST90001619	HLA DR+ T cell%T cell || id:ebi-a-GCST90001619	0.02309	16	10824872	9.71e-09	3596	-0.1328	G	A	0.5726
47608	rs9270591	ebi-a-GCST90001476	HLA DR++ monocyte %leukocyte || id:ebi-a-GCST90001476	0.03137	6	32561424	7.44e-18	3595	-0.2715	T	C	0.5793
47609	rs9271768	ebi-a-GCST90001476	HLA DR++ monocyte %leukocyte || id:ebi-a-GCST90001476	0.03267	6	32594188	3.72e-11	3595	-0.2168	G	A	0.4356
47610	rs9271281	ebi-a-GCST90001475	HLA DR++ monocyte %monocyte || id:ebi-a-GCST90001475	0.03046	6	32581059	5.37e-23	3595	-0.3029	T	C	0.5808
47611	rs9271768	ebi-a-GCST90001475	HLA DR++ monocyte %monocyte || id:ebi-a-GCST90001475	0.03213	6	32594188	1.68e-14	3595	-0.2475	G	A	0.4356
47612	rs9296042	ebi-a-GCST90001475	HLA DR++ monocyte %monocyte || id:ebi-a-GCST90001475	0.02928	6	32736005	5.86e-11	3595	-0.1923	T	C	0.5013
47613	rs62395272	ebi-a-GCST90001475	HLA DR++ monocyte %monocyte || id:ebi-a-GCST90001475	0.03657	6	31394424	3.91e-10	3595	-0.2295	T	C	0.2819
47614	rs9275271	ebi-a-GCST90001477	HLA DR++ monocyte Absolute Count || id:ebi-a-GCST90001477	0.03057	6	32662533	1.67e-14	3579	0.2356	C	T	0.6292
47615	rs9272459	ebi-a-GCST90001477	HLA DR++ monocyte Absolute Count || id:ebi-a-GCST90001477	0.02958	6	32605578	2.66e-08	3579	-0.1649	A	G	0.5423
47616	rs4820885	prot-a-2939	Holo-Transcobalamin-2 || id:prot-a-2939	0.0212	22	31012756	1e-200	3301	-0.7247	C	T	0.54911
47617	rs9619126	prot-a-2939	Holo-Transcobalamin-2 || id:prot-a-2939	0.0805	22	31007292	2.34e-29	3301	-0.9058	G	A	0.02275
47618	rs9426	prot-a-2939	Holo-Transcobalamin-2 || id:prot-a-2939	0.0683	19	8367158	5.5e-20	3301	0.6251	T	C	0.03391
47619	rs56083844	prot-a-2939	Holo-Transcobalamin-2 || id:prot-a-2939	0.05	22	30883196	1.58e-18	3301	-0.4396	C	G	0.06413
47620	rs73099617	prot-a-2939	Holo-Transcobalamin-2 || id:prot-a-2939	0.0476	3	68349712	2.95e-08	3301	-0.264	A	G	0.07735
47621	rs560887	ieu-b-117	HOMA-B || id:ieu-b-117	0.0036	2	169763148	7.67e-29	36466	-0.04	C	T	NA
47622	rs10830963	ieu-b-117	HOMA-B || id:ieu-b-117	0.004	11	92708710	8.6e-23	36466	-0.039	G	C	NA
47623	rs10487796	ieu-b-117	HOMA-B || id:ieu-b-117	0.0033	7	15063430	2.49e-11	36466	0.022	A	T	NA
47624	rs2971669	ieu-b-117	HOMA-B || id:ieu-b-117	0.0045	7	44231778	4.84e-09	36466	-0.026	T	C	NA
47625	rs11656073	ukb-d-20118_16	Home area population density - urban or rural: Scotland - Accessible Rural || id:ukb-d-20118_16	0.000667192	17	75711763	4.65e-08	357712	0.00364563	G	A	0.0114481
47626	rs111728681	ukb-d-20118_12	Home area population density - urban or rural: Scotland - Other Urban Area || id:ukb-d-20118_12	0.0013137	7	114175620	5.09e-10	357712	0.00816657	A	T	0.00925869
47627	rs142980102	ukb-d-20118_12	Home area population density - urban or rural: Scotland - Other Urban Area || id:ukb-d-20118_12	0.00121909	19	42461409	5e-08	357712	0.0066458	A	G	0.0107858
47628	rs35446194	ukb-d-22702_irnt	Home location - east co-ordinate (rounded) || id:ukb-d-22702_irnt	0.00315059	6	20034846	1.61e-09	361187	0.0190077	G	C	0.143924
47629	rs9455360	ukb-d-22702_irnt	Home location - east co-ordinate (rounded) || id:ukb-d-22702_irnt	0.00289695	6	71855543	5.17e-09	361187	-0.0169235	T	A	0.191523
47630	rs117672487	ukb-d-22702_irnt	Home location - east co-ordinate (rounded) || id:ukb-d-22702_irnt	0.00512092	12	54062020	6.99e-09	361187	0.0296567	A	G	0.0510509
47631	rs73022118	ukb-d-22702_irnt	Home location - east co-ordinate (rounded) || id:ukb-d-22702_irnt	0.00391421	6	165984677	7.31e-09	361187	-0.0226393	T	C	0.088436
47632	rs72643809	ukb-d-22702_irnt	Home location - east co-ordinate (rounded) || id:ukb-d-22702_irnt	0.00723631	13	97283600	2.14e-08	361187	-0.0405255	A	G	0.0236913
47633	rs3172494	ukb-d-22702_irnt	Home location - east co-ordinate (rounded) || id:ukb-d-22702_irnt	0.00356956	3	48731487	2.21e-08	361187	0.0199716	T	G	0.107231
47634	rs290494	ukb-d-22702_irnt	Home location - east co-ordinate (rounded) || id:ukb-d-22702_irnt	0.00287073	10	114885871	3.1e-08	361187	-0.0158923	T	G	0.808357
47635	rs117607279	ukb-d-22702_irnt	Home location - east co-ordinate (rounded) || id:ukb-d-22702_irnt	0.00621109	21	27679455	3.67e-08	361187	-0.0341982	C	G	0.0328294
47636	rs117732802	ukb-d-22702_irnt	Home location - east co-ordinate (rounded) || id:ukb-d-22702_irnt	0.00599482	13	62045937	4.72e-08	361187	0.0327414	G	C	0.0365883
47637	rs2975009	ukb-d-22704_irnt	Home location - north co-ordinate (rounded) || id:ukb-d-22704_irnt	0.00210744	6	29898116	1.9e-10	361187	-0.0134224	T	C	0.462509
47638	rs28929474	ukb-d-22704_irnt	Home location - north co-ordinate (rounded) || id:ukb-d-22704_irnt	0.00715599	14	94844947	4.54e-09	361187	-0.0419571	T	C	0.0202914
47639	rs7531559	ukb-d-22704_irnt	Home location - north co-ordinate (rounded) || id:ukb-d-22704_irnt	0.00228093	1	24380768	9.98e-09	361187	0.0130726	A	G	0.708596
47640	rs149669079	ukb-d-22704_irnt	Home location - north co-ordinate (rounded) || id:ukb-d-22704_irnt	0.00476933	4	132379691	1.73e-08	361187	-0.0268835	A	C	0.0495803
47641	rs115821735	ukb-d-22704_irnt	Home location - north co-ordinate (rounded) || id:ukb-d-22704_irnt	0.00790022	2	160422995	1.85e-08	361187	0.0444447	A	C	0.0167887
47642	rs7746059	ukb-d-22704_irnt	Home location - north co-ordinate (rounded) || id:ukb-d-22704_irnt	0.00715784	6	8280743	3.74e-08	361187	-0.0393887	A	G	0.02067
47643	rs12718791	ukb-d-22704_irnt	Home location - north co-ordinate (rounded) || id:ukb-d-22704_irnt	0.00249401	7	53493705	3.99e-08	361187	-0.0136956	A	G	0.790591
47644	rs2285696	ukb-b-1666	Home location at assessment - east co-ordinate (rounded) || id:ukb-b-1666	0.0058678	19	763952	5.6e-10	458557	-0.0363821	T	C	0.027566
47645	rs932206	ukb-b-1666	Home location at assessment - east co-ordinate (rounded) || id:ukb-b-1666	0.00197633	2	136825272	9.5e-10	458557	-0.0120889	T	C	0.640997
47646	rs113984483	ukb-b-1666	Home location at assessment - east co-ordinate (rounded) || id:ukb-b-1666	0.00556012	2	35302577	1.1e-09	458557	-0.0339072	G	T	0.03065
47647	rs10854853	ukb-b-1666	Home location at assessment - east co-ordinate (rounded) || id:ukb-b-1666	0.00192975	22	48874412	1.1e-09	458557	-0.0117508	T	G	0.45678
47648	rs448508	ukb-b-1666	Home location at assessment - east co-ordinate (rounded) || id:ukb-b-1666	0.00233433	12	50325201	1.6e-09	458557	0.0140748	C	T	0.785355
47649	rs116554947	ukb-b-1666	Home location at assessment - east co-ordinate (rounded) || id:ukb-b-1666	0.00697341	3	44105087	4.3e-09	458557	0.0409398	T	C	0.020898
47650	rs145345036	ukb-b-1666	Home location at assessment - east co-ordinate (rounded) || id:ukb-b-1666	0.00840564	20	21164917	6.2e-09	458557	-0.0488523	G	A	0.013398
47651	rs17807135	ukb-b-1666	Home location at assessment - east co-ordinate (rounded) || id:ukb-b-1666	0.00342306	2	203633245	8.6e-09	458557	-0.0197059	C	A	0.090789
47652	rs116911364	ukb-b-1666	Home location at assessment - east co-ordinate (rounded) || id:ukb-b-1666	0.00834949	14	93276446	8.7e-09	458557	-0.0480442	G	T	0.013389
47653	rs79142022	ukb-b-1666	Home location at assessment - east co-ordinate (rounded) || id:ukb-b-1666	0.00692157	6	32806673	9.6e-09	458557	0.0397184	C	T	0.019737
47654	rs78482860	ukb-b-1666	Home location at assessment - east co-ordinate (rounded) || id:ukb-b-1666	0.00349145	1	244542085	1.1e-08	458557	-0.0199444	A	G	0.087534
47655	rs144874932	ukb-b-1666	Home location at assessment - east co-ordinate (rounded) || id:ukb-b-1666	0.0105861	16	19946927	1.1e-08	458557	-0.0605712	T	C	0.009542
47656	rs75370672	ukb-b-1666	Home location at assessment - east co-ordinate (rounded) || id:ukb-b-1666	0.00575984	2	229935156	1.2e-08	458557	0.0328531	G	A	0.028401
47657	rs949218	ukb-b-1666	Home location at assessment - east co-ordinate (rounded) || id:ukb-b-1666	0.00796956	18	32390708	1.2e-08	458557	0.0454674	T	C	0.015965
47658	rs117325812	ukb-b-1666	Home location at assessment - east co-ordinate (rounded) || id:ukb-b-1666	0.00545882	11	35893165	1.6e-08	458557	-0.0308456	G	C	0.034266
47659	rs12316007	ukb-b-1666	Home location at assessment - east co-ordinate (rounded) || id:ukb-b-1666	0.00378155	12	131291226	1.6e-08	458557	0.0213798	G	C	0.069372
47660	rs144402054	ukb-b-1666	Home location at assessment - east co-ordinate (rounded) || id:ukb-b-1666	0.00762261	14	96544811	1.7e-08	458557	-0.0429995	C	T	0.018078
47661	rs117607279	ukb-b-1666	Home location at assessment - east co-ordinate (rounded) || id:ukb-b-1666	0.0054959	21	27679455	1.8e-08	458557	-0.0309263	C	G	0.03202
47662	rs11162612	ukb-b-1666	Home location at assessment - east co-ordinate (rounded) || id:ukb-b-1666	0.00192178	1	79534138	1.9e-08	458557	-0.0107994	G	A	0.493036
47663	rs56177121	ukb-b-1666	Home location at assessment - east co-ordinate (rounded) || id:ukb-b-1666	0.0038674	3	181827993	1.9e-08	458557	0.0217555	T	C	0.070983
47664	rs73022118	ukb-b-1666	Home location at assessment - east co-ordinate (rounded) || id:ukb-b-1666	0.00341931	6	165984677	2e-08	458557	-0.0191755	T	C	0.088063
47665	rs112892097	ukb-b-1666	Home location at assessment - east co-ordinate (rounded) || id:ukb-b-1666	0.011439	10	11001849	2.6e-08	458557	0.063676	T	C	0.007776
47666	rs73196097	ukb-b-1666	Home location at assessment - east co-ordinate (rounded) || id:ukb-b-1666	0.00282163	21	38357586	2.6e-08	458557	-0.0157044	A	T	0.138244
47667	rs35522643	ukb-b-1666	Home location at assessment - east co-ordinate (rounded) || id:ukb-b-1666	0.0019401	1	5341622	3.1e-08	458557	-0.0107359	C	A	0.419422
47668	rs72686015	ukb-b-1666	Home location at assessment - east co-ordinate (rounded) || id:ukb-b-1666	0.00742246	8	80996541	3.1e-08	458557	-0.0410755	A	G	0.01703
47669	rs115262793	ukb-b-1666	Home location at assessment - east co-ordinate (rounded) || id:ukb-b-1666	0.0031497	4	139838633	3.4e-08	458557	-0.0173878	G	A	0.103276
47670	rs117913250	ukb-b-1666	Home location at assessment - east co-ordinate (rounded) || id:ukb-b-1666	0.00545617	13	87056621	3.8e-08	458557	-0.0300178	G	A	0.031953
47671	rs34426524	ukb-b-1666	Home location at assessment - east co-ordinate (rounded) || id:ukb-b-1666	0.00249977	3	32635184	4.7e-08	458557	-0.0136502	T	C	0.181575
47672	rs2777888	ukb-b-1666	Home location at assessment - east co-ordinate (rounded) || id:ukb-b-1666	0.00191971	3	49898000	4.8e-08	458557	-0.0104775	G	A	0.510206
47673	rs4833095	ukb-b-4068	Home location at assessment - north co-ordinate (rounded) || id:ukb-b-4068	0.00222238	4	38799710	2.4e-50	458557	-0.0331603	C	T	0.206756
47674	rs182549	ukb-b-4068	Home location at assessment - north co-ordinate (rounded) || id:ukb-b-4068	0.00204695	2	136616754	1e-13	458557	0.0152225	T	C	0.738809
47675	rs10983756	ukb-b-4068	Home location at assessment - north co-ordinate (rounded) || id:ukb-b-4068	0.00383519	9	120473180	2.5e-13	458557	0.0280759	T	C	0.059963
47676	rs7934982	ukb-b-4068	Home location at assessment - north co-ordinate (rounded) || id:ukb-b-4068	0.001855	11	111149632	2.5e-13	458557	-0.0135814	C	G	0.401069
47677	rs1894692	ukb-b-4068	Home location at assessment - north co-ordinate (rounded) || id:ukb-b-4068	0.00633005	1	169467654	7.1e-13	458557	0.0454376	A	G	0.978363
47678	rs6499135	ukb-b-4068	Home location at assessment - north co-ordinate (rounded) || id:ukb-b-4068	0.00184403	16	67625872	7.3e-13	458557	-0.0132294	G	T	0.446052
47679	rs16972501	ukb-b-4068	Home location at assessment - north co-ordinate (rounded) || id:ukb-b-4068	0.00515376	15	42326093	1.4e-11	458557	0.0348432	T	A	0.032487
47680	rs13040787	ukb-b-4068	Home location at assessment - north co-ordinate (rounded) || id:ukb-b-4068	0.00547855	20	37389854	1.7e-11	458557	0.0368597	A	G	0.028762
47681	rs10419198	ukb-b-4068	Home location at assessment - north co-ordinate (rounded) || id:ukb-b-4068	0.00209121	19	50038017	2e-11	458557	-0.0140227	T	C	0.252957
47682	rs2731672	ukb-b-4068	Home location at assessment - north co-ordinate (rounded) || id:ukb-b-4068	0.00207993	5	176842474	3e-11	458557	-0.0138238	C	T	0.744812
47683	rs10181046	ukb-b-4068	Home location at assessment - north co-ordinate (rounded) || id:ukb-b-4068	0.00402712	2	70309977	4e-11	458557	0.026593	A	G	0.053276
47684	rs2394704	ukb-b-4068	Home location at assessment - north co-ordinate (rounded) || id:ukb-b-4068	0.00191861	6	29899147	5.9e-11	458557	-0.0125593	A	G	0.39889
47685	rs9640029	ukb-b-4068	Home location at assessment - north co-ordinate (rounded) || id:ukb-b-4068	0.00182447	7	6685123	7.3e-11	458557	0.011887	T	C	0.478365
47686	rs12455672	ukb-b-4068	Home location at assessment - north co-ordinate (rounded) || id:ukb-b-4068	0.00335583	18	59281717	7.4e-11	458557	-0.0218529	A	G	0.079715
47687	rs1711493	ukb-b-4068	Home location at assessment - north co-ordinate (rounded) || id:ukb-b-4068	0.00191744	15	56823787	1.6e-10	458557	0.0122675	C	T	0.652094
47688	rs28929474	ukb-b-4068	Home location at assessment - north co-ordinate (rounded) || id:ukb-b-4068	0.00655087	14	94844947	2.1e-10	458557	-0.0416269	T	C	0.019735
47689	rs586527	ukb-b-4068	Home location at assessment - north co-ordinate (rounded) || id:ukb-b-4068	0.00205976	10	6448881	2.3e-10	458557	0.0130589	C	T	0.262983
47690	rs72781953	ukb-b-4068	Home location at assessment - north co-ordinate (rounded) || id:ukb-b-4068	0.00332395	2	6136642	3.2e-10	458557	-0.0209066	A	G	0.081095
47691	rs79042428	ukb-b-4068	Home location at assessment - north co-ordinate (rounded) || id:ukb-b-4068	0.0064406	12	26418465	3.5e-10	458557	0.0404224	T	C	0.020269
47692	rs146747094	ukb-b-4068	Home location at assessment - north co-ordinate (rounded) || id:ukb-b-4068	0.00814307	1	234835174	6.4e-10	458557	0.0503282	A	G	0.016312
47693	rs2514248	ukb-b-4068	Home location at assessment - north co-ordinate (rounded) || id:ukb-b-4068	0.00446313	11	87570062	8.7e-10	458557	-0.0273634	G	A	0.043658
47694	rs3102368	ukb-b-4068	Home location at assessment - north co-ordinate (rounded) || id:ukb-b-4068	0.00208193	16	89361066	8.7e-10	458557	0.0127668	G	A	0.736786
47695	rs34399660	ukb-b-4068	Home location at assessment - north co-ordinate (rounded) || id:ukb-b-4068	0.00203142	2	60283233	9e-10	458557	-0.0124432	G	A	0.274685
47696	rs10434845	ukb-b-4068	Home location at assessment - north co-ordinate (rounded) || id:ukb-b-4068	0.0018501	6	25582757	9.5e-10	458557	0.0113174	G	C	0.405902
47697	rs6960845	ukb-b-4068	Home location at assessment - north co-ordinate (rounded) || id:ukb-b-4068	0.00467517	7	142681844	1e-09	458557	-0.0285513	G	A	0.960257
47698	rs141275372	ukb-b-4068	Home location at assessment - north co-ordinate (rounded) || id:ukb-b-4068	0.00327515	12	57298771	1e-09	458557	0.0199864	C	G	0.084161
47699	rs146314946	ukb-b-4068	Home location at assessment - north co-ordinate (rounded) || id:ukb-b-4068	0.00646099	10	104654220	1.3e-09	458557	0.0391628	G	A	0.020348
47700	rs11691343	ukb-b-4068	Home location at assessment - north co-ordinate (rounded) || id:ukb-b-4068	0.00188548	2	69312609	1.4e-09	458557	-0.011415	T	A	0.638359
47701	rs7604823	ukb-b-4068	Home location at assessment - north co-ordinate (rounded) || id:ukb-b-4068	0.00267613	2	228654932	1.4e-09	458557	0.0162079	C	T	0.131513
47702	rs75783118	ukb-b-4068	Home location at assessment - north co-ordinate (rounded) || id:ukb-b-4068	0.00235714	6	137974104	1.7e-09	458557	0.014189	C	T	0.18182
47703	rs184066525	ukb-b-4068	Home location at assessment - north co-ordinate (rounded) || id:ukb-b-4068	0.00618815	10	81149898	1.8e-09	458557	0.0372034	T	A	0.022526
47704	rs75608237	ukb-b-4068	Home location at assessment - north co-ordinate (rounded) || id:ukb-b-4068	0.00364859	11	19253092	2e-09	458557	0.0218839	G	A	0.075423
47705	rs2077151	ukb-b-4068	Home location at assessment - north co-ordinate (rounded) || id:ukb-b-4068	0.00185693	20	3786831	2e-09	458557	0.0111402	G	A	0.588413
47706	rs11196168	ukb-b-4068	Home location at assessment - north co-ordinate (rounded) || id:ukb-b-4068	0.00205761	10	114712548	2.2e-09	458557	0.0123135	T	A	0.265832
47707	rs113860796	ukb-b-4068	Home location at assessment - north co-ordinate (rounded) || id:ukb-b-4068	0.00506008	13	36378838	2.4e-09	458557	-0.0301975	C	G	0.034884
47708	rs10283291	ukb-b-4068	Home location at assessment - north co-ordinate (rounded) || id:ukb-b-4068	0.00245557	8	138153600	3.4e-09	458557	-0.0145183	G	A	0.164886
47709	rs35010255	ukb-b-4068	Home location at assessment - north co-ordinate (rounded) || id:ukb-b-4068	0.00439985	8	41333111	3.6e-09	458557	-0.0259716	C	T	0.044713
47710	rs117036492	ukb-b-4068	Home location at assessment - north co-ordinate (rounded) || id:ukb-b-4068	0.00434033	15	97940600	3.6e-09	458557	-0.0256223	G	A	0.047079
47711	rs61955223	ukb-b-4068	Home location at assessment - north co-ordinate (rounded) || id:ukb-b-4068	0.00733256	12	123561248	4.2e-09	458557	0.0430788	G	A	0.016413
47712	rs9585291	ukb-b-4068	Home location at assessment - north co-ordinate (rounded) || id:ukb-b-4068	0.00281129	13	100588166	4.9e-09	458557	0.0164491	C	T	0.121866
47713	rs76112976	ukb-b-4068	Home location at assessment - north co-ordinate (rounded) || id:ukb-b-4068	0.00880576	10	92443808	5.4e-09	458557	0.05137	C	A	0.011268
47714	rs11136521	ukb-b-4068	Home location at assessment - north co-ordinate (rounded) || id:ukb-b-4068	0.00306339	8	2348014	5.8e-09	458557	0.0178344	T	C	0.900939
47715	rs56042940	ukb-b-4068	Home location at assessment - north co-ordinate (rounded) || id:ukb-b-4068	0.00289949	9	107687151	5.8e-09	458557	0.0168791	T	C	0.110979
47716	rs72753254	ukb-b-4068	Home location at assessment - north co-ordinate (rounded) || id:ukb-b-4068	0.00199235	5	59307053	6e-09	458557	-0.0115914	G	C	0.296992
47717	rs9932168	ukb-b-4068	Home location at assessment - north co-ordinate (rounded) || id:ukb-b-4068	0.00262117	16	77657342	6.4e-09	458557	-0.0152159	C	T	0.140298
47718	rs342937	ukb-b-4068	Home location at assessment - north co-ordinate (rounded) || id:ukb-b-4068	0.00260147	3	146350645	6.6e-09	458557	-0.015089	T	C	0.142888
47719	rs6659601	ukb-b-4068	Home location at assessment - north co-ordinate (rounded) || id:ukb-b-4068	0.00405011	1	22124820	8e-09	458557	0.0233619	C	A	0.087013
47720	rs2008515	ukb-b-4068	Home location at assessment - north co-ordinate (rounded) || id:ukb-b-4068	0.00417342	17	2903658	8e-09	458557	0.0240725	A	G	0.049958
47721	rs35501570	ukb-b-4068	Home location at assessment - north co-ordinate (rounded) || id:ukb-b-4068	0.00478409	15	37965898	8.4e-09	458557	0.0275587	C	T	0.037595
47722	rs13285246	ukb-b-4068	Home location at assessment - north co-ordinate (rounded) || id:ukb-b-4068	0.00193221	9	2932710	9.3e-09	458557	-0.0110952	C	T	0.330293
47723	rs149931580	ukb-b-4068	Home location at assessment - north co-ordinate (rounded) || id:ukb-b-4068	0.00504438	5	29272333	9.5e-09	458557	0.0289477	A	T	0.037284
47724	rs111410381	ukb-b-4068	Home location at assessment - north co-ordinate (rounded) || id:ukb-b-4068	0.00459403	1	204318409	1e-08	458557	0.0263264	G	A	0.044537
47725	rs140459453	ukb-b-4068	Home location at assessment - north co-ordinate (rounded) || id:ukb-b-4068	0.0103398	2	147507058	1e-08	458557	0.0592325	A	G	0.008142
47726	rs375646245	ukb-b-4068	Home location at assessment - north co-ordinate (rounded) || id:ukb-b-4068	0.00843722	4	163803157	1e-08	458557	-0.0483129	T	C	0.013464
47727	rs721755	ukb-b-4068	Home location at assessment - north co-ordinate (rounded) || id:ukb-b-4068	0.00212934	6	39349530	1e-08	458557	-0.0121953	A	G	0.760562
47728	rs1834456	ukb-b-4068	Home location at assessment - north co-ordinate (rounded) || id:ukb-b-4068	0.00284762	11	108858032	1e-08	458557	-0.0163005	C	A	0.114908
47729	rs143291015	ukb-b-4068	Home location at assessment - north co-ordinate (rounded) || id:ukb-b-4068	0.00492327	12	28020954	1e-08	458557	0.0282157	T	A	0.036599
47730	rs2059884	ukb-b-4068	Home location at assessment - north co-ordinate (rounded) || id:ukb-b-4068	0.00184183	16	9392381	1e-08	458557	0.0105494	A	G	0.574352
47731	rs12033780	ukb-b-4068	Home location at assessment - north co-ordinate (rounded) || id:ukb-b-4068	0.00309656	1	96104464	1.1e-08	458557	-0.0176943	T	C	0.095387
47732	rs112336504	ukb-b-4068	Home location at assessment - north co-ordinate (rounded) || id:ukb-b-4068	0.00341429	6	32417933	1.1e-08	458557	-0.0194974	A	G	0.076906
47733	rs10868532	ukb-b-4068	Home location at assessment - north co-ordinate (rounded) || id:ukb-b-4068	0.00469189	9	89764838	1.1e-08	458557	0.0268011	C	T	0.041858
47734	rs6021240	ukb-b-4068	Home location at assessment - north co-ordinate (rounded) || id:ukb-b-4068	0.00196543	20	50105264	1.1e-08	458557	0.0112381	C	T	0.492028
47735	rs10779702	ukb-b-4068	Home location at assessment - north co-ordinate (rounded) || id:ukb-b-4068	0.00188844	1	8423510	1.2e-08	458557	-0.0107745	G	A	0.643764
47736	rs4382203	ukb-b-4068	Home location at assessment - north co-ordinate (rounded) || id:ukb-b-4068	0.00220929	5	1953021	1.2e-08	458557	-0.0125993	C	T	0.785353
47737	rs550057	ukb-b-4068	Home location at assessment - north co-ordinate (rounded) || id:ukb-b-4068	0.00208479	9	136146597	1.2e-08	458557	-0.0118763	T	C	0.254597
47738	rs4910842	ukb-b-4068	Home location at assessment - north co-ordinate (rounded) || id:ukb-b-4068	0.00218704	11	5733609	1.2e-08	458557	-0.0124636	C	T	0.222623
47739	rs6954002	ukb-b-4068	Home location at assessment - north co-ordinate (rounded) || id:ukb-b-4068	0.00235921	7	152739128	1.3e-08	458557	-0.0134294	T	A	0.187702
47740	rs7585275	ukb-b-4068	Home location at assessment - north co-ordinate (rounded) || id:ukb-b-4068	0.00297517	2	201344042	1.4e-08	458557	0.0168956	G	C	0.104279
47741	rs11234014	ukb-b-4068	Home location at assessment - north co-ordinate (rounded) || id:ukb-b-4068	0.00240506	11	71232811	1.4e-08	458557	0.0136454	A	G	0.828404
47742	rs35130910	ukb-b-4068	Home location at assessment - north co-ordinate (rounded) || id:ukb-b-4068	0.00222754	15	78081229	1.5e-08	458557	0.0126099	T	C	0.786009
47743	rs138069078	ukb-b-4068	Home location at assessment - north co-ordinate (rounded) || id:ukb-b-4068	0.00684096	2	174053178	1.6e-08	458557	0.0386332	G	A	0.018131
47744	rs2683295	ukb-b-4068	Home location at assessment - north co-ordinate (rounded) || id:ukb-b-4068	0.00210931	8	19077830	1.6e-08	458557	0.0119214	C	T	0.250067
47745	rs72983431	ukb-b-4068	Home location at assessment - north co-ordinate (rounded) || id:ukb-b-4068	0.00998183	19	2115689	1.6e-08	458557	0.0564454	A	G	0.008873
47746	rs34926833	ukb-b-4068	Home location at assessment - north co-ordinate (rounded) || id:ukb-b-4068	0.00457264	1	156724328	1.7e-08	458557	0.02581	G	A	0.041443
47747	rs117352376	ukb-b-4068	Home location at assessment - north co-ordinate (rounded) || id:ukb-b-4068	0.00634709	17	75708451	1.7e-08	458557	0.0358008	A	C	0.021759
47748	rs371790644	ukb-b-4068	Home location at assessment - north co-ordinate (rounded) || id:ukb-b-4068	0.0110171	17	3188374	1.7e-08	458557	0.0621632	G	A	0.008116
47749	rs62103337	ukb-b-4068	Home location at assessment - north co-ordinate (rounded) || id:ukb-b-4068	0.00201867	18	46399092	1.7e-08	458557	-0.0113755	A	G	0.283587
47750	rs141893087	ukb-b-4068	Home location at assessment - north co-ordinate (rounded) || id:ukb-b-4068	0.00769732	1	248109026	1.8e-08	458557	-0.0433366	T	G	0.014454
47751	rs2217915	ukb-b-4068	Home location at assessment - north co-ordinate (rounded) || id:ukb-b-4068	0.00206095	4	43011209	1.8e-08	458557	-0.0116011	G	A	0.261939
47752	rs12712567	ukb-b-4068	Home location at assessment - north co-ordinate (rounded) || id:ukb-b-4068	0.00491816	2	38204815	1.9e-08	458557	-0.0276563	G	A	0.964368
47753	rs7257175	ukb-b-4068	Home location at assessment - north co-ordinate (rounded) || id:ukb-b-4068	0.0019989	19	35609692	1.9e-08	458557	0.011239	T	C	0.310974
47754	rs12136973	ukb-b-4068	Home location at assessment - north co-ordinate (rounded) || id:ukb-b-4068	0.00206761	1	175140319	2e-08	458557	-0.0115983	C	T	0.259527
47755	rs113650620	ukb-b-4068	Home location at assessment - north co-ordinate (rounded) || id:ukb-b-4068	0.00754504	3	145357789	2e-08	458557	0.0423217	G	C	0.015932
47756	rs6476433	ukb-b-4068	Home location at assessment - north co-ordinate (rounded) || id:ukb-b-4068	0.0019148	9	34042371	2.1e-08	458557	-0.010733	A	G	0.343021
47757	rs10083619	ukb-b-4068	Home location at assessment - north co-ordinate (rounded) || id:ukb-b-4068	0.00183569	15	55319670	2.2e-08	458557	-0.0102674	G	A	0.480606
47758	rs80290613	ukb-b-4068	Home location at assessment - north co-ordinate (rounded) || id:ukb-b-4068	0.00661397	4	30352725	2.3e-08	458557	0.0369518	G	A	0.01943
47759	rs139706844	ukb-b-4068	Home location at assessment - north co-ordinate (rounded) || id:ukb-b-4068	0.00871639	11	1960602	2.3e-08	458557	-0.0487382	G	C	0.011777
47760	rs148728421	ukb-b-4068	Home location at assessment - north co-ordinate (rounded) || id:ukb-b-4068	0.0103041	12	130883935	2.3e-08	458557	-0.0575925	G	A	0.008092
47761	rs3810198	ukb-b-4068	Home location at assessment - north co-ordinate (rounded) || id:ukb-b-4068	0.0019681	19	16601194	2.3e-08	458557	0.0110021	T	C	0.690612
47762	rs10882088	ukb-b-4068	Home location at assessment - north co-ordinate (rounded) || id:ukb-b-4068	0.00341013	10	94368588	2.4e-08	458557	-0.0190192	C	T	0.077075
47763	rs6897719	ukb-b-4068	Home location at assessment - north co-ordinate (rounded) || id:ukb-b-4068	0.00251441	5	34795981	2.5e-08	458557	-0.0140204	T	C	0.154216
47764	rs73084504	ukb-b-4068	Home location at assessment - north co-ordinate (rounded) || id:ukb-b-4068	0.00295462	7	20223329	2.7e-08	458557	0.0164183	G	C	0.106391
47765	rs61943031	ukb-b-4068	Home location at assessment - north co-ordinate (rounded) || id:ukb-b-4068	0.00378902	12	111479796	2.7e-08	458557	-0.0210711	T	C	0.068562
47766	rs8091676	ukb-b-4068	Home location at assessment - north co-ordinate (rounded) || id:ukb-b-4068	0.00604821	18	71425622	2.7e-08	458557	0.0336384	A	G	0.02319
47767	rs113923105	ukb-b-4068	Home location at assessment - north co-ordinate (rounded) || id:ukb-b-4068	0.00792183	2	59022604	2.9e-08	458557	-0.0439694	T	C	0.014149
47768	rs1724196	ukb-b-4068	Home location at assessment - north co-ordinate (rounded) || id:ukb-b-4068	0.00246904	2	109410849	3e-08	458557	0.0136838	T	C	0.160897
47769	rs62337313	ukb-b-4068	Home location at assessment - north co-ordinate (rounded) || id:ukb-b-4068	0.00263085	4	160572119	3e-08	458557	0.0145722	C	T	0.139313
47770	rs9378341	ukb-b-4068	Home location at assessment - north co-ordinate (rounded) || id:ukb-b-4068	0.00227114	6	2797425	3.2e-08	458557	0.0125655	A	G	0.205903
47771	rs74247887	ukb-b-4068	Home location at assessment - north co-ordinate (rounded) || id:ukb-b-4068	0.00544328	15	26213103	3.2e-08	458557	-0.0300932	T	C	0.028685
47772	rs4405665	ukb-b-4068	Home location at assessment - north co-ordinate (rounded) || id:ukb-b-4068	0.00254879	19	33062678	3.2e-08	458557	0.0140934	G	C	0.845029
47773	rs140507126	ukb-b-4068	Home location at assessment - north co-ordinate (rounded) || id:ukb-b-4068	0.00696719	8	126059350	3.3e-08	458557	-0.0384961	A	G	0.017647
47774	rs117596088	ukb-b-4068	Home location at assessment - north co-ordinate (rounded) || id:ukb-b-4068	0.00815508	18	71505011	3.4e-08	458557	0.0449932	T	C	0.013775
47775	rs112171280	ukb-b-4068	Home location at assessment - north co-ordinate (rounded) || id:ukb-b-4068	0.00529094	16	51150912	3.6e-08	458557	-0.0291609	C	T	0.033972
47776	rs12203592	ukb-b-4068	Home location at assessment - north co-ordinate (rounded) || id:ukb-b-4068	0.00216056	6	396321	3.9e-08	458557	0.0118746	T	C	0.219562
47777	rs13082504	ukb-b-4068	Home location at assessment - north co-ordinate (rounded) || id:ukb-b-4068	0.00223615	3	22967437	4e-08	458557	0.0122798	C	A	0.210224
47778	rs75653993	ukb-b-4068	Home location at assessment - north co-ordinate (rounded) || id:ukb-b-4068	0.00663215	14	99102137	4e-08	458557	0.0364249	A	G	0.019812
47779	rs12909356	ukb-b-4068	Home location at assessment - north co-ordinate (rounded) || id:ukb-b-4068	0.00360007	15	94912330	4.2e-08	458557	-0.0197369	A	G	0.07291
47780	rs147864332	ukb-b-4068	Home location at assessment - north co-ordinate (rounded) || id:ukb-b-4068	0.0059475	1	26502592	4.3e-08	458557	0.0325694	T	C	0.024763
47781	rs6836118	ukb-b-4068	Home location at assessment - north co-ordinate (rounded) || id:ukb-b-4068	0.00280328	4	57370915	4.3e-08	458557	-0.0153517	T	C	0.119185
47782	rs114440014	ukb-b-4068	Home location at assessment - north co-ordinate (rounded) || id:ukb-b-4068	0.00600279	3	167370617	4.4e-08	458557	0.0328475	G	A	0.02361
47783	rs117683732	ukb-b-4068	Home location at assessment - north co-ordinate (rounded) || id:ukb-b-4068	0.00432023	15	89438576	4.4e-08	458557	-0.0236486	T	C	0.046998
47784	rs2481699	ukb-b-4068	Home location at assessment - north co-ordinate (rounded) || id:ukb-b-4068	0.00788183	1	62646758	4.5e-08	458557	0.0431281	G	T	0.024029
47785	rs74119779	ukb-b-4068	Home location at assessment - north co-ordinate (rounded) || id:ukb-b-4068	0.00366063	10	20160368	4.8e-08	458557	-0.0199854	C	T	0.067083
47786	rs78903471	ukb-b-4068	Home location at assessment - north co-ordinate (rounded) || id:ukb-b-4068	0.00473341	14	25240261	4.8e-08	458557	-0.0258354	T	C	0.038837
47787	rs117366147	ukb-b-4068	Home location at assessment - north co-ordinate (rounded) || id:ukb-b-4068	0.00437439	8	125312062	4.9e-08	458557	-0.0238596	A	C	0.046644
47788	rs11685700	prot-a-1340	Homeodomain-interacting protein kinase 3 || id:prot-a-1340	0.0255	2	71162996	4.79e-10	3301	-0.1589	G	A	0.60154
47789	rs560887	ebi-a-GCST005180	Homeostasis model assessment of beta-cell function || id:ebi-a-GCST005180	0.0036	2	169763148	7.67e-29	36466	-0.04	C	T	0.674
47790	rs10830963	ebi-a-GCST005180	Homeostasis model assessment of beta-cell function || id:ebi-a-GCST005180	0.004	11	92708710	8.6e-23	36466	-0.039	G	C	0.7
47791	rs10487796	ebi-a-GCST005180	Homeostasis model assessment of beta-cell function || id:ebi-a-GCST005180	0.0033	7	15063430	2.49e-11	36466	0.022	A	T	0.475
47792	rs2971669	ebi-a-GCST005180	Homeostasis model assessment of beta-cell function || id:ebi-a-GCST005180	0.0045	7	44231778	4.84e-09	36466	-0.026	T	C	0.233
47793	rs8101881	met-a-431	Homocitrulline || id:met-a-431	0.0039	19	33364628	1.43e-16	3950	0.0325	T	C	0.613
47794	rs11899380	ukb-d-41231_1	Hospital episode type: General episode || id:ukb-d-41231_1	0.00154203	2	56079609	1.09e-08	361194	0.00881502	A	G	0.133992
47795	rs16995652	ukb-d-41231_1	Hospital episode type: General episode || id:ukb-d-41231_1	0.00236589	20	15367466	3.15e-08	361194	-0.0130901	C	T	0.058219
47796	rs201703510	ukb-d-41231_1	Hospital episode type: General episode || id:ukb-d-41231_1	0.00110094	19	7954333	3.2e-08	361194	-0.0060886	C	A	0.405516
47797	rs2472297	ukb-b-14203	Hot drink temperature || id:ukb-b-14203	0.00134465	15	75027880	2.6e-30	457873	-0.0153851	T	C	0.261771
47798	rs1568452	ukb-b-14203	Hot drink temperature || id:ukb-b-14203	0.00122159	2	58012833	5.9e-23	457873	-0.0120516	T	C	0.382005
47799	rs17023019	ukb-b-14203	Hot drink temperature || id:ukb-b-14203	0.00124196	3	85614272	1.7e-22	457873	0.0121208	G	A	0.647408
47800	rs4452038	ukb-b-14203	Hot drink temperature || id:ukb-b-14203	0.00122327	18	44856529	6.5e-20	457873	-0.0111751	T	C	0.389867
47801	rs1997468	ukb-b-14203	Hot drink temperature || id:ukb-b-14203	0.0011942	2	77171297	9.4e-20	457873	0.0108619	T	C	0.439876
47802	rs3117103	ukb-b-14203	Hot drink temperature || id:ukb-b-14203	0.00170721	6	32349557	4e-19	457873	-0.0152595	T	A	0.139554
47803	rs4410790	ukb-b-14203	Hot drink temperature || id:ukb-b-14203	0.0012289	7	17284577	4.8e-19	457873	-0.0109577	C	T	0.630852
47804	rs1144428	ukb-b-14203	Hot drink temperature || id:ukb-b-14203	0.00146033	2	201097903	5.8e-17	457873	0.0122206	A	G	0.790277
47805	rs10927006	ukb-b-14203	Hot drink temperature || id:ukb-b-14203	0.00169286	1	243557659	4.8e-16	457873	-0.0137404	C	T	0.143611
47806	rs12622811	ukb-b-14203	Hot drink temperature || id:ukb-b-14203	0.00130168	2	52787949	3.1e-15	457873	-0.0102643	T	C	0.298571
47807	rs10764990	ukb-b-14203	Hot drink temperature || id:ukb-b-14203	0.00121444	10	129152608	5.8e-15	457873	0.00948211	A	G	0.607319
47808	rs12664031	ukb-b-14203	Hot drink temperature || id:ukb-b-14203	0.00137573	6	57623371	3e-14	457873	-0.0104514	A	C	0.289569
47809	rs1260326	ukb-b-14203	Hot drink temperature || id:ukb-b-14203	0.0012103	2	27730940	3.2e-14	457873	-0.00918503	C	T	0.604332
47810	rs17461712	ukb-b-14203	Hot drink temperature || id:ukb-b-14203	0.00159479	11	16301315	3.4e-14	457873	0.0120892	C	T	0.167426
47811	rs2728784	ukb-b-14203	Hot drink temperature || id:ukb-b-14203	0.00146285	5	87624837	5.3e-14	457873	-0.0110087	G	A	0.208554
47812	rs2032512	ukb-b-14203	Hot drink temperature || id:ukb-b-14203	0.00121481	22	41071097	2.1e-13	457873	-0.00891807	C	A	0.607796
47813	rs1513475	ukb-b-14203	Hot drink temperature || id:ukb-b-14203	0.00124407	3	35724256	7.8e-13	457873	-0.00891422	C	T	0.34937
47814	rs17513240	ukb-b-14203	Hot drink temperature || id:ukb-b-14203	0.00156881	18	53208982	1.2e-11	457873	-0.0106455	T	A	0.172466
47815	rs9372734	ukb-b-14203	Hot drink temperature || id:ukb-b-14203	0.00118828	6	98577689	1.4e-11	457873	-0.00802444	T	C	0.482495
47816	rs2825972	ukb-b-14203	Hot drink temperature || id:ukb-b-14203	0.00130395	21	21424129	1.9e-11	457873	0.00875118	G	A	0.292758
47817	rs2360802	ukb-b-14203	Hot drink temperature || id:ukb-b-14203	0.00142345	8	53132694	3.6e-11	457873	-0.00942447	T	A	0.225125
47818	rs6892119	ukb-b-14203	Hot drink temperature || id:ukb-b-14203	0.00122024	5	107142920	3.9e-11	457873	-0.0080653	G	A	0.574513
47819	rs1447182	ukb-b-14203	Hot drink temperature || id:ukb-b-14203	0.00145062	11	57916512	9.5e-11	457873	0.00939207	C	T	0.782248
47820	rs11710570	ukb-b-14203	Hot drink temperature || id:ukb-b-14203	0.00119156	3	158056654	1.2e-10	457873	-0.00767936	C	T	0.448108
47821	rs62572325	ukb-b-14203	Hot drink temperature || id:ukb-b-14203	0.00173948	9	22535878	1.2e-10	457873	0.0112111	A	C	0.13467
47822	rs1326609	ukb-b-14203	Hot drink temperature || id:ukb-b-14203	0.00122834	6	51610248	2.1e-10	457873	-0.00780654	A	G	0.371579
47823	rs888405	ukb-b-14203	Hot drink temperature || id:ukb-b-14203	0.00146844	3	64201702	3.8e-10	457873	0.00919625	G	A	0.794793
47824	rs34292254	ukb-b-14203	Hot drink temperature || id:ukb-b-14203	0.0011946	2	157050759	4.7e-10	457873	0.0074428	T	G	0.552492
47825	rs826848	ukb-b-14203	Hot drink temperature || id:ukb-b-14203	0.00238831	12	39156767	6.1e-10	457873	-0.014781	T	C	0.933713
47826	rs6045331	ukb-b-14203	Hot drink temperature || id:ukb-b-14203	0.00122681	20	1885099	6.1e-10	457873	-0.00759061	G	C	0.37918
47827	rs10829603	ukb-b-14203	Hot drink temperature || id:ukb-b-14203	0.00119538	10	131327351	7.5e-10	457873	0.00735716	G	T	0.451828
47828	rs10822089	ukb-b-14203	Hot drink temperature || id:ukb-b-14203	0.0011875	10	64695143	8.9e-10	457873	-0.00727765	G	A	0.523143
47829	rs2702576	ukb-b-14203	Hot drink temperature || id:ukb-b-14203	0.0012235	4	15058245	1.4e-09	457873	0.00741552	G	A	0.621311
47830	rs2113336	ukb-b-14203	Hot drink temperature || id:ukb-b-14203	0.00119169	7	133478107	1.4e-09	457873	-0.00721001	A	C	0.470426
47831	rs6876382	ukb-b-14203	Hot drink temperature || id:ukb-b-14203	0.00252443	5	167637012	2e-09	457873	-0.0151419	G	C	0.05895
47832	rs35968894	ukb-b-14203	Hot drink temperature || id:ukb-b-14203	0.00122465	7	91762145	3.8e-09	457873	-0.00721604	G	A	0.377461
47833	rs62580693	ukb-b-14203	Hot drink temperature || id:ukb-b-14203	0.0013674	9	83351536	4.1e-09	457873	0.00804118	C	G	0.252484
47834	rs4477562	ukb-b-14203	Hot drink temperature || id:ukb-b-14203	0.00178552	13	54104968	4.5e-09	457873	-0.0104703	T	C	0.1287
47835	rs2255015	ukb-b-14203	Hot drink temperature || id:ukb-b-14203	0.00119165	3	183534976	4.7e-09	457873	-0.00697811	A	G	0.454555
47836	rs17409597	ukb-b-14203	Hot drink temperature || id:ukb-b-14203	0.00119428	2	146045060	4.9e-09	457873	-0.0069862	C	T	0.491526
47837	rs2712661	ukb-b-14203	Hot drink temperature || id:ukb-b-14203	0.00140949	12	99600297	5.1e-09	457873	-0.00823825	A	G	0.769898
47838	rs12695358	ukb-b-14203	Hot drink temperature || id:ukb-b-14203	0.00121026	3	117773652	5.4e-09	457873	-0.00706156	T	G	0.597342
47839	rs34759521	ukb-b-14203	Hot drink temperature || id:ukb-b-14203	0.00141691	14	68351707	5.6e-09	457873	-0.00825854	A	T	0.227087
47840	rs11570094	ukb-b-14203	Hot drink temperature || id:ukb-b-14203	0.00130192	11	47359706	6.8e-09	457873	0.00754557	A	C	0.295801
47841	rs17024335	ukb-b-14203	Hot drink temperature || id:ukb-b-14203	0.00143076	2	101066927	6.9e-09	457873	-0.00828937	C	T	0.223585
47842	rs210600	ukb-b-14203	Hot drink temperature || id:ukb-b-14203	0.00132603	7	69238281	7.1e-09	457873	0.00767525	A	G	0.27676
47843	rs1132845	ukb-b-14203	Hot drink temperature || id:ukb-b-14203	0.00121299	18	72912469	8.2e-09	457873	-0.00699287	T	C	0.404377
47844	rs62403110	ukb-b-14203	Hot drink temperature || id:ukb-b-14203	0.00129009	6	18951131	8.4e-09	457873	-0.00743216	A	G	0.302512
47845	rs1001880	ukb-b-14203	Hot drink temperature || id:ukb-b-14203	0.0012841	1	37144802	8.9e-09	457873	0.00738412	C	T	0.313764
47846	rs61909866	ukb-b-14203	Hot drink temperature || id:ukb-b-14203	0.00127652	11	122061369	8.9e-09	457873	-0.00734016	T	C	0.316065
47847	rs34935263	ukb-b-14203	Hot drink temperature || id:ukb-b-14203	0.00118993	16	74217860	1e-08	457873	-0.00681729	G	A	0.533192
47848	rs2786529	ukb-b-14203	Hot drink temperature || id:ukb-b-14203	0.00145596	1	98017090	1.2e-08	457873	-0.0083068	G	C	0.209494
47849	rs12132579	ukb-b-14203	Hot drink temperature || id:ukb-b-14203	0.00123845	1	188321352	1.2e-08	457873	0.00705328	T	C	0.357498
47850	rs1027583	ukb-b-14203	Hot drink temperature || id:ukb-b-14203	0.00134369	9	8267866	1.2e-08	457873	-0.00766076	C	G	0.272924
47851	rs111251222	ukb-b-14203	Hot drink temperature || id:ukb-b-14203	0.00135975	5	176735612	1.3e-08	457873	-0.00773272	G	A	0.258804
47852	rs58726064	ukb-b-14203	Hot drink temperature || id:ukb-b-14203	0.00119583	17	42847033	1.5e-08	457873	0.00677132	G	C	0.442086
47853	rs58391518	ukb-b-14203	Hot drink temperature || id:ukb-b-14203	0.00130713	7	107030787	1.7e-08	457873	-0.0073709	C	T	0.291369
47854	rs55880962	ukb-b-14203	Hot drink temperature || id:ukb-b-14203	0.00150523	18	40659360	1.7e-08	457873	0.00848655	A	G	0.192325
47855	rs4492837	ukb-b-14203	Hot drink temperature || id:ukb-b-14203	0.00120606	11	127079218	1.8e-08	457873	-0.00679179	C	G	0.586887
47856	rs1680349	ukb-b-14203	Hot drink temperature || id:ukb-b-14203	0.00119781	18	22307958	1.9e-08	457873	-0.00673031	A	G	0.563781
47857	rs62134736	ukb-b-14203	Hot drink temperature || id:ukb-b-14203	0.00135104	2	46766446	2e-08	457873	0.00757696	A	G	0.2591
47858	rs79564740	ukb-b-14203	Hot drink temperature || id:ukb-b-14203	0.00345293	1	210027359	2.5e-08	457873	-0.019251	C	T	0.030417
47859	rs6736362	ukb-b-14203	Hot drink temperature || id:ukb-b-14203	0.00119534	2	219115108	2.7e-08	457873	-0.00664831	T	C	0.560656
47860	rs9570736	ukb-b-14203	Hot drink temperature || id:ukb-b-14203	0.00118731	13	63369166	3.3e-08	457873	-0.00655673	G	A	0.518982
47861	rs74384251	ukb-b-14203	Hot drink temperature || id:ukb-b-14203	0.00172669	2	63526179	3.5e-08	457873	0.00952526	T	C	0.136886
47862	rs12038134	ukb-b-14203	Hot drink temperature || id:ukb-b-14203	0.00118661	1	1703865	3.6e-08	457873	0.0065373	A	T	0.508213
47863	rs10744560	ukb-b-14203	Hot drink temperature || id:ukb-b-14203	0.00125393	12	2387099	3.9e-08	457873	-0.00689025	T	C	0.340057
47864	rs863018	ukb-b-374	How are people in household related to participant: Brother and/or sister || id:ukb-b-374	0.000162481	1	159215326	3.3e-10	459600	0.00102074	T	C	0.338075
47865	rs1534373	ukb-b-698	How are people in household related to participant: Husband, wife or partner || id:ukb-b-698	0.000922142	7	115033079	2.2e-10	459600	-0.00585224	T	G	0.443522
47866	rs34331990	ukb-b-698	How are people in household related to participant: Husband, wife or partner || id:ukb-b-698	0.000932355	19	30321561	8.1e-10	459600	-0.00572814	G	T	0.4188
47867	rs2488401	ukb-b-698	How are people in household related to participant: Husband, wife or partner || id:ukb-b-698	0.00113917	1	197702401	5.4e-09	459600	-0.00664566	T	C	0.206891
47868	rs12203592	ukb-b-698	How are people in household related to participant: Husband, wife or partner || id:ukb-b-698	0.00108903	6	396321	5.9e-09	459600	-0.00633653	T	C	0.219566
47869	rs17476313	ukb-b-698	How are people in household related to participant: Husband, wife or partner || id:ukb-b-698	0.00147504	1	91089379	1.6e-08	459600	-0.00834074	T	C	0.109494
47870	rs79785970	prot-a-527	Human Chorionic Gonadotropin || id:prot-a-527	0.0427	19	49517331	1e-148	3301	1.1095	G	C	0.07651
47871	rs144071304	prot-a-527	Human Chorionic Gonadotropin || id:prot-a-527	0.0946	12	33501384	3.72e-08	3301	-0.5208	A	G	0.01863
47872	rs4801790	prot-a-527	Human Chorionic Gonadotropin || id:prot-a-527	0.0276	19	49552655	3.89e-08	3301	0.1519	G	A	0.29773
47873	rs2844606	ebi-a-GCST90006904	Human herpes virus<U+00A0>6 IE1A<U+00A0>antibody<U+00A0>levels || id:ebi-a-GCST90006904	0.0173012	6	31248432	1.24e-08	6968	0.0985211	G	A	0.415603
47874	rs13079586	ebi-a-GCST90006904	Human herpes virus<U+00A0>6 IE1A<U+00A0>antibody<U+00A0>levels || id:ebi-a-GCST90006904	0.018176	3	37806927	4.6e-08	6968	0.0993528	T	C	0.32642
47875	rs28752523	ebi-a-GCST90006906	Human herpes<U+00A0>virus<U+00A0>6 IE1B<U+00A0>antibody<U+00A0>levels || id:ebi-a-GCST90006906	0.0214938	6	32584772	7.86e-09	7119	0.124053	T	C	0.194244
47876	rs1808192	ebi-a-GCST90006909	Human herpes<U+00A0>virus<U+00A0>7 U14<U+00A0>antibody<U+00A0>levels || id:ebi-a-GCST90006909	0.0163528	17	45794706	6.83e-09	8528	0.0947645	G	A	0.670645
47877	rs75438046	ebi-a-GCST90006909	Human herpes<U+00A0>virus<U+00A0>7 U14<U+00A0>antibody<U+00A0>levels || id:ebi-a-GCST90006909	0.0473229	11	118767564	1e-08	8528	-0.271172	A	G	0.026615
47878	rs2007084	met-a-526	HWESASXX* || id:met-a-526	0.0097	15	90345335	1.77e-12	7255	-0.0683	A	G	0.091
47879	rs7535263	met-a-526	HWESASXX* || id:met-a-526	0.0079	1	196682346	2.2e-08	1711	-0.0443	A	G	0.435
47880	rs72752593	prot-a-1308	Hyaluronan and proteoglycan link protein 1 || id:prot-a-1308	0.079	1	226773270	2.95e-08	3301	-0.4382	T	C	0.02664
47881	rs116482870	prot-a-1393	Hyaluronidase-1 || id:prot-a-1393	0.0495	3	50339622	1.95e-08	3301	-0.2784	T	C	0.06471
47882	rs34417180	prot-a-1393	Hyaluronidase-1 || id:prot-a-1393	0.0334	16	72219756	2.75e-08	3301	0.1853	A	C	0.16435
47883	rs704	prot-a-1318	Hydroxycarboxylic acid receptor 2 || id:prot-a-1318	0.0245	17	26694861	2.51e-10	3301	-0.1553	A	G	0.46665
47884	rs9564162	prot-a-1318	Hydroxycarboxylic acid receptor 2 || id:prot-a-1318	0.0387	13	64963813	4.47e-08	3301	0.2118	C	T	0.11445
47885	rs2270968	met-a-698	Hydroxyisovaleroyl carnitine || id:met-a-698	0.0037	3	182755209	1.31e-16	5306	-0.0307	G	T	0.7366
47886	rs274570	met-a-698	Hydroxyisovaleroyl carnitine || id:met-a-698	0.0037	5	131713226	1.78e-09	5306	0.0224	T	C	0.2962
47887	rs184910528	ukb-d-I9_HYPTENS	Hypertension || id:ukb-d-I9_HYPTENS	0.000487849	17	42894350	4.52e-08	361194	0.00266831	A	G	0.020471
47888	rs6459467	met-a-361	Hypoxanthine || id:met-a-361	0.0025	6	16288192	1.93e-16	6941	0.0202	A	G	0.3888
47889	rs112107763	ukb-b-17189	Ice-cream intake || id:ukb-b-17189	0.0136382	9	27037553	3.5e-08	64949	0.0751975	A	G	0.01532
47890	rs62143197	prot-a-1405	ICOS ligand || id:prot-a-1405	0.0298	19	54320716	6.31e-36	3301	0.3726	A	G	0.22311
47891	rs56124762	prot-a-1405	ICOS ligand || id:prot-a-1405	0.0282	21	45658474	8.13e-11	3301	-0.183	G	A	0.26242
47892	rs11558819	prot-a-1406	ICOS ligand || id:prot-a-1406	0.0261	21	45656774	3.55e-108	3301	-0.5762	T	C	0.26874
47893	rs11794023	prot-a-1406	ICOS ligand || id:prot-a-1406	0.0362	9	93664706	2.75e-08	3301	0.201	G	A	0.1447
47894	rs35705950	ebi-a-GCST90018120	Idiopathic pulmonary fibrosis || id:ebi-a-GCST90018120	0.000183415	11	1241221	2.4e-54	437235	0.00284706	T	G	0.112062
47895	rs10069690	ebi-a-GCST90018120	Idiopathic pulmonary fibrosis || id:ebi-a-GCST90018120	0.000132138	5	1279790	2.5e-08	437235	-0.000736263	T	C	0.257579
47896	rs13164785	ubm-a-628	IDP dMRI ProbtrackX FA ar l || id:ubm-a-628	0.0193	5	82861400	4.27e-09	7916	-0.1135	G	T	0.18859
47897	rs2365715	ubm-a-628	IDP dMRI ProbtrackX FA ar l || id:ubm-a-628	0.0161	1	156615114	2e-08	7916	0.0906	G	A	0.38892
47898	rs13164785	ubm-a-629	IDP dMRI ProbtrackX FA ar r || id:ubm-a-629	0.0194	5	82861400	1.62e-08	7916	-0.1098	G	T	0.18859
47899	rs3827136	ubm-a-629	IDP dMRI ProbtrackX FA ar r || id:ubm-a-629	0.0369	20	58317906	3.89e-08	7916	0.2031	T	C	0.048576
47900	rs13164785	ubm-a-630	IDP dMRI ProbtrackX FA atr l || id:ubm-a-630	0.0194	5	82861400	1.05e-13	7916	-0.1446	G	T	0.18859
47901	rs10052710	ubm-a-631	IDP dMRI ProbtrackX FA atr r || id:ubm-a-631	0.0195	5	82860025	3.72e-13	7916	-0.142	G	T	0.19114
47902	rs76250973	ubm-a-633	IDP dMRI ProbtrackX FA cgc r || id:ubm-a-633	0.0253	1	197756099	4.37e-08	7916	0.1388	C	A	0.11103
47903	rs10052710	ubm-a-638	IDP dMRI ProbtrackX FA fma || id:ubm-a-638	0.0197	5	82860025	5.25e-11	7916	-0.1298	G	T	0.19114
47904	rs13164785	ubm-a-639	IDP dMRI ProbtrackX FA fmi || id:ubm-a-639	0.0196	5	82861400	2.14e-17	7916	-0.1667	G	T	0.18859
47905	rs2365715	ubm-a-639	IDP dMRI ProbtrackX FA fmi || id:ubm-a-639	0.0164	1	156615114	5.5e-10	7916	0.1019	G	A	0.38892
47906	rs33599	ubm-a-639	IDP dMRI ProbtrackX FA fmi || id:ubm-a-639	0.0177	5	82774904	1.07e-09	7916	-0.1081	G	A	0.74229
47907	rs3776089	ubm-a-639	IDP dMRI ProbtrackX FA fmi || id:ubm-a-639	0.0174	5	139727260	7.76e-09	7916	-0.1008	A	G	0.73854
47908	rs10052710	ubm-a-640	IDP dMRI ProbtrackX FA ifo l || id:ubm-a-640	0.0195	5	82860025	5.01e-21	7916	-0.1842	G	T	0.19114
47909	rs33599	ubm-a-640	IDP dMRI ProbtrackX FA ifo l || id:ubm-a-640	0.0177	5	82774904	7.08e-10	7916	-0.1094	G	A	0.74229
47910	rs10052710	ubm-a-641	IDP dMRI ProbtrackX FA ifo r || id:ubm-a-641	0.0198	5	82860025	2.88e-17	7916	-0.1681	G	T	0.19114
47911	rs33601	ubm-a-641	IDP dMRI ProbtrackX FA ifo r || id:ubm-a-641	0.0179	5	82773175	3.39e-10	7916	-0.1126	A	G	0.73934
47912	rs10052710	ubm-a-642	IDP dMRI ProbtrackX FA ilf l || id:ubm-a-642	0.0192	5	82860025	1.41e-22	7916	-0.1886	G	T	0.19114
47913	rs33603	ubm-a-642	IDP dMRI ProbtrackX FA ilf l || id:ubm-a-642	0.0174	5	82772504	9.33e-11	7916	-0.1128	T	G	0.73941
47914	rs2071368	ubm-a-642	IDP dMRI ProbtrackX FA ilf l || id:ubm-a-642	0.029	5	149792791	4.9e-08	7916	0.1585	G	A	0.074082
47915	rs10052710	ubm-a-643	IDP dMRI ProbtrackX FA ilf r || id:ubm-a-643	0.0196	5	82860025	5.25e-23	7916	-0.194	G	T	0.19114
47916	rs33603	ubm-a-643	IDP dMRI ProbtrackX FA ilf r || id:ubm-a-643	0.0177	5	82772504	2.95e-11	7916	-0.1179	T	G	0.73941
47917	rs72813420	ubm-a-643	IDP dMRI ProbtrackX FA ilf r || id:ubm-a-643	0.02	16	89926870	4.27e-08	7916	0.1097	T	C	0.18703
47918	rs62065049	ubm-a-645	IDP dMRI ProbtrackX FA ml l || id:ubm-a-645	0.0212	17	26350420	9.77e-09	7916	0.1219	T	C	0.16307
47919	rs111679044	ubm-a-646	IDP dMRI ProbtrackX FA ml r || id:ubm-a-646	0.0359	14	25537433	4.27e-08	7916	0.1971	A	G	0.047446
47920	rs67827860	ubm-a-647	IDP dMRI ProbtrackX FA ptr l || id:ubm-a-647	0.0195	5	82860485	3.24e-17	7916	-0.1648	T	C	0.18839
47921	rs33599	ubm-a-647	IDP dMRI ProbtrackX FA ptr l || id:ubm-a-647	0.0176	5	82774904	3.24e-08	7916	-0.0975	G	A	0.74229
47922	rs12653308	ubm-a-648	IDP dMRI ProbtrackX FA ptr r || id:ubm-a-648	0.0194	5	82858828	3.47e-19	7916	-0.1741	G	A	0.19168
47923	rs10052710	ubm-a-649	IDP dMRI ProbtrackX FA slf l || id:ubm-a-649	0.0195	5	82860025	8.32e-14	7916	-0.146	G	T	0.19114
47924	rs33602	ubm-a-649	IDP dMRI ProbtrackX FA slf l || id:ubm-a-649	0.0176	5	82772604	7.24e-09	7916	-0.1019	A	G	0.73938
47925	rs10052710	ubm-a-650	IDP dMRI ProbtrackX FA slf r || id:ubm-a-650	0.0196	5	82860025	3.98e-12	7916	-0.136	G	T	0.19114
47926	rs1609829	ubm-a-651	IDP dMRI ProbtrackX FA str l || id:ubm-a-651	0.0172	1	180909061	5.37e-10	7916	0.107	C	T	0.70858
47927	rs868195	ubm-a-651	IDP dMRI ProbtrackX FA str l || id:ubm-a-651	0.0179	5	82778257	2.88e-08	7916	-0.0996	G	A	0.74288
47928	rs78412738	ubm-a-651	IDP dMRI ProbtrackX FA str l || id:ubm-a-651	0.0638	11	101656167	3.8e-08	7916	-0.3511	T	G	0.015408
47929	rs1609829	ubm-a-652	IDP dMRI ProbtrackX FA str r || id:ubm-a-652	0.017	1	180909061	1.15e-08	7916	0.0972	C	T	0.70858
47930	rs78412738	ubm-a-652	IDP dMRI ProbtrackX FA str r || id:ubm-a-652	0.063	11	101656167	1.78e-08	7916	-0.3551	T	G	0.015408
47931	rs13164785	ubm-a-653	IDP dMRI ProbtrackX FA unc l || id:ubm-a-653	0.0191	5	82861400	9.12e-11	7916	-0.1239	G	T	0.18859
47932	rs2365715	ubm-a-653	IDP dMRI ProbtrackX FA unc l || id:ubm-a-653	0.016	1	156615114	2.45e-08	7916	0.0891	G	A	0.38892
47933	rs13164785	ubm-a-654	IDP dMRI ProbtrackX FA unc r || id:ubm-a-654	0.0199	5	82861400	7.24e-12	7916	-0.1363	G	T	0.18859
47934	rs13164785	ubm-a-790	IDP dMRI ProbtrackX ICVF ar l || id:ubm-a-790	0.0195	5	82861400	4.57e-36	7916	-0.2462	G	T	0.18859
47935	rs2591453	ubm-a-790	IDP dMRI ProbtrackX ICVF ar l || id:ubm-a-790	0.016	5	82717885	1.7e-10	7916	-0.1026	G	A	0.60481
47936	rs2365715	ubm-a-790	IDP dMRI ProbtrackX ICVF ar l || id:ubm-a-790	0.0164	1	156615114	2.69e-10	7916	0.1039	G	A	0.38892
47937	rs13164785	ubm-a-791	IDP dMRI ProbtrackX ICVF ar r || id:ubm-a-791	0.0195	5	82861400	1.07e-32	7916	-0.233	G	T	0.18859
47938	rs2591453	ubm-a-791	IDP dMRI ProbtrackX ICVF ar r || id:ubm-a-791	0.016	5	82717885	8.71e-11	7916	-0.1039	G	A	0.60481
47939	rs2365715	ubm-a-791	IDP dMRI ProbtrackX ICVF ar r || id:ubm-a-791	0.0164	1	156615114	1.86e-09	7916	0.0985	G	A	0.38892
47940	rs13164785	ubm-a-792	IDP dMRI ProbtrackX ICVF atr l || id:ubm-a-792	0.0185	5	82861400	1.29e-28	7916	-0.2062	G	T	0.18859
47941	rs33599	ubm-a-792	IDP dMRI ProbtrackX ICVF atr l || id:ubm-a-792	0.0168	5	82774904	4.79e-09	7916	-0.0983	G	A	0.74229
47942	rs2365715	ubm-a-792	IDP dMRI ProbtrackX ICVF atr l || id:ubm-a-792	0.0155	1	156615114	5.62e-09	7916	0.0907	G	A	0.38892
47943	rs6880566	ubm-a-792	IDP dMRI ProbtrackX ICVF atr l || id:ubm-a-792	0.0145	5	82382728	2.09e-08	7916	0.0816	G	C	0.45311
47944	rs13164785	ubm-a-793	IDP dMRI ProbtrackX ICVF atr r || id:ubm-a-793	0.0185	5	82861400	1.02e-27	7916	-0.2022	G	T	0.18859
47945	rs2365715	ubm-a-793	IDP dMRI ProbtrackX ICVF atr r || id:ubm-a-793	0.0155	1	156615114	1.15e-09	7916	0.0945	G	A	0.38892
47946	rs33599	ubm-a-793	IDP dMRI ProbtrackX ICVF atr r || id:ubm-a-793	0.0167	5	82774904	2.69e-09	7916	-0.0997	G	A	0.74229
47947	rs1478484	ubm-a-793	IDP dMRI ProbtrackX ICVF atr r || id:ubm-a-793	0.0145	5	82380874	2.4e-08	7916	0.081	C	T	0.45325
47948	rs67827860	ubm-a-794	IDP dMRI ProbtrackX ICVF cgc l || id:ubm-a-794	0.0191	5	82860485	2.19e-24	7916	-0.1955	T	C	0.18839
47949	rs2591453	ubm-a-794	IDP dMRI ProbtrackX ICVF cgc l || id:ubm-a-794	0.0157	5	82717885	1.48e-09	7916	-0.0948	G	A	0.60481
47950	rs67827860	ubm-a-795	IDP dMRI ProbtrackX ICVF cgc r || id:ubm-a-795	0.0192	5	82860485	1.05e-30	7916	-0.222	T	C	0.18839
47951	rs2591453	ubm-a-795	IDP dMRI ProbtrackX ICVF cgc r || id:ubm-a-795	0.0158	5	82717885	1.2e-08	7916	-0.0899	G	A	0.60481
47952	rs13164785	ubm-a-796	IDP dMRI ProbtrackX ICVF cgh l || id:ubm-a-796	0.0196	5	82861400	1.2e-32	7916	-0.2342	G	T	0.18859
47953	rs2365715	ubm-a-796	IDP dMRI ProbtrackX ICVF cgh l || id:ubm-a-796	0.0165	1	156615114	3.02e-10	7916	0.1039	G	A	0.38892
47954	rs33599	ubm-a-796	IDP dMRI ProbtrackX ICVF cgh l || id:ubm-a-796	0.0178	5	82774904	7.24e-10	7916	-0.1097	G	A	0.74229
47955	rs13164785	ubm-a-797	IDP dMRI ProbtrackX ICVF cgh r || id:ubm-a-797	0.0194	5	82861400	5.25e-31	7916	-0.2255	G	T	0.18859
47956	rs33599	ubm-a-797	IDP dMRI ProbtrackX ICVF cgh r || id:ubm-a-797	0.0176	5	82774904	1.91e-08	7916	-0.0989	G	A	0.74229
47957	rs13164785	ubm-a-798	IDP dMRI ProbtrackX ICVF cst l || id:ubm-a-798	0.0198	5	82861400	6.31e-25	7916	-0.2046	G	T	0.18859
47958	rs2591453	ubm-a-798	IDP dMRI ProbtrackX ICVF cst l || id:ubm-a-798	0.0162	5	82717885	4.79e-11	7916	-0.1066	G	A	0.60481
47959	rs2365715	ubm-a-798	IDP dMRI ProbtrackX ICVF cst l || id:ubm-a-798	0.0166	1	156615114	4.68e-10	7916	0.1034	G	A	0.38892
47960	rs13164785	ubm-a-799	IDP dMRI ProbtrackX ICVF cst r || id:ubm-a-799	0.0195	5	82861400	3.16e-22	7916	-0.1896	G	T	0.18859
47961	rs33599	ubm-a-799	IDP dMRI ProbtrackX ICVF cst r || id:ubm-a-799	0.0176	5	82774904	2.88e-10	7916	-0.1113	G	A	0.74229
47962	rs2365715	ubm-a-799	IDP dMRI ProbtrackX ICVF cst r || id:ubm-a-799	0.0163	1	156615114	3.16e-09	7916	0.0969	G	A	0.38892
47963	rs6006426	ubm-a-799	IDP dMRI ProbtrackX ICVF cst r || id:ubm-a-799	0.0153	22	30669883	4.07e-09	7916	0.09	A	G	0.53506
47964	rs10052710	ubm-a-800	IDP dMRI ProbtrackX ICVF fma || id:ubm-a-800	0.02	5	82860025	6.17e-29	7916	-0.2237	G	T	0.19114
47965	rs4150221	ubm-a-800	IDP dMRI ProbtrackX ICVF fma || id:ubm-a-800	0.0178	5	139719991	1.2e-11	7916	0.1206	C	T	0.26484
47966	rs33599	ubm-a-800	IDP dMRI ProbtrackX ICVF fma || id:ubm-a-800	0.0182	5	82774904	4.68e-10	7916	-0.1133	G	A	0.74229
47967	rs2071368	ubm-a-800	IDP dMRI ProbtrackX ICVF fma || id:ubm-a-800	0.0302	5	149792791	3.24e-08	7916	0.167	G	A	0.074082
47968	rs2267161	ubm-a-800	IDP dMRI ProbtrackX ICVF fma || id:ubm-a-800	0.0172	22	30953295	3.39e-08	7916	0.0949	T	C	0.3044
47969	rs13164785	ubm-a-801	IDP dMRI ProbtrackX ICVF fmi || id:ubm-a-801	0.0194	5	82861400	1.58e-31	7916	-0.2273	G	T	0.18859
47970	rs33599	ubm-a-801	IDP dMRI ProbtrackX ICVF fmi || id:ubm-a-801	0.0176	5	82774904	5.25e-13	7916	-0.127	G	A	0.74229
47971	rs4150221	ubm-a-801	IDP dMRI ProbtrackX ICVF fmi || id:ubm-a-801	0.0172	5	139719991	9.12e-13	7916	0.1228	C	T	0.26484
47972	rs2365715	ubm-a-801	IDP dMRI ProbtrackX ICVF fmi || id:ubm-a-801	0.0163	1	156615114	4.57e-11	7916	0.1073	G	A	0.38892
47973	rs6503417	ubm-a-801	IDP dMRI ProbtrackX ICVF fmi || id:ubm-a-801	0.0159	17	43144218	1.55e-08	7916	-0.0897	C	T	0.62808
47974	rs13164785	ubm-a-802	IDP dMRI ProbtrackX ICVF ifo l || id:ubm-a-802	0.0194	5	82861400	2.29e-36	7916	-0.2461	G	T	0.18859
47975	rs33599	ubm-a-802	IDP dMRI ProbtrackX ICVF ifo l || id:ubm-a-802	0.0176	5	82774904	1.05e-13	7916	-0.1314	G	A	0.74229
47976	rs55897749	ubm-a-802	IDP dMRI ProbtrackX ICVF ifo l || id:ubm-a-802	0.0159	17	43136303	2.29e-08	7916	-0.0891	C	T	0.62767
47977	rs2365715	ubm-a-802	IDP dMRI ProbtrackX ICVF ifo l || id:ubm-a-802	0.0164	1	156615114	3.02e-08	7916	0.0908	G	A	0.38892
47978	rs13164785	ubm-a-803	IDP dMRI ProbtrackX ICVF ifo r || id:ubm-a-803	0.0193	5	82861400	4.27e-35	7916	-0.2392	G	T	0.18859
47979	rs33599	ubm-a-803	IDP dMRI ProbtrackX ICVF ifo r || id:ubm-a-803	0.0175	5	82774904	1.48e-13	7916	-0.1293	G	A	0.74229
47980	rs2365715	ubm-a-803	IDP dMRI ProbtrackX ICVF ifo r || id:ubm-a-803	0.0162	1	156615114	1.23e-08	7916	0.0924	G	A	0.38892
47981	rs7216587	ubm-a-803	IDP dMRI ProbtrackX ICVF ifo r || id:ubm-a-803	0.0208	17	42947314	3.31e-08	7916	0.1149	C	T	0.15953
47982	rs13164785	ubm-a-804	IDP dMRI ProbtrackX ICVF ilf l || id:ubm-a-804	0.0196	5	82861400	7.94e-37	7916	-0.2494	G	T	0.18859
47983	rs33599	ubm-a-804	IDP dMRI ProbtrackX ICVF ilf l || id:ubm-a-804	0.0178	5	82774904	3.63e-15	7916	-0.14	G	A	0.74229
47984	rs55897749	ubm-a-804	IDP dMRI ProbtrackX ICVF ilf l || id:ubm-a-804	0.016	17	43136303	2.63e-08	7916	-0.0893	C	T	0.62767
47985	rs2365715	ubm-a-804	IDP dMRI ProbtrackX ICVF ilf l || id:ubm-a-804	0.0165	1	156615114	2.69e-08	7916	0.0917	G	A	0.38892
47986	rs67827860	ubm-a-805	IDP dMRI ProbtrackX ICVF ilf r || id:ubm-a-805	0.0194	5	82860485	4.07e-37	7916	-0.2484	T	C	0.18839
47987	rs33599	ubm-a-805	IDP dMRI ProbtrackX ICVF ilf r || id:ubm-a-805	0.0176	5	82774904	1.45e-14	7916	-0.1358	G	A	0.74229
47988	rs9608859	ubm-a-805	IDP dMRI ProbtrackX ICVF ilf r || id:ubm-a-805	0.0154	22	30667277	3.55e-08	7916	0.0848	C	T	0.55347
47989	rs10052710	ubm-a-806	IDP dMRI ProbtrackX ICVF mcp || id:ubm-a-806	0.0182	5	82860025	1.58e-17	7916	-0.1552	G	T	0.19114
47990	rs6782597	ubm-a-806	IDP dMRI ProbtrackX ICVF mcp || id:ubm-a-806	0.0148	3	53264160	3.16e-09	7916	0.088	G	A	0.62516
47991	rs148200617	ubm-a-806	IDP dMRI ProbtrackX ICVF mcp || id:ubm-a-806	0.0898	3	108405731	3.47e-08	7916	-0.4959	C	T	0.0067495
47992	rs58117425	ubm-a-806	IDP dMRI ProbtrackX ICVF mcp || id:ubm-a-806	0.0167	2	145681570	3.8e-08	7916	0.092	A	G	0.2427
47993	rs13176921	ubm-a-807	IDP dMRI ProbtrackX ICVF ml l || id:ubm-a-807	0.0171	5	82860348	2.75e-23	7916	-0.1702	G	A	0.19241
47994	rs12479469	ubm-a-807	IDP dMRI ProbtrackX ICVF ml l || id:ubm-a-807	0.0147	20	61145196	3.39e-08	7916	-0.081	A	G	0.34047
47995	rs13164785	ubm-a-808	IDP dMRI ProbtrackX ICVF ml r || id:ubm-a-808	0.0165	5	82861400	2.34e-23	7916	-0.1644	G	T	0.18859
47996	rs56267425	ubm-a-808	IDP dMRI ProbtrackX ICVF ml r || id:ubm-a-808	0.0145	1	156608926	1.45e-08	7916	0.0821	C	T	0.28235
47997	rs2591453	ubm-a-808	IDP dMRI ProbtrackX ICVF ml r || id:ubm-a-808	0.0135	5	82717885	1.58e-08	7916	-0.0763	G	A	0.60481
47998	rs72630583	ubm-a-808	IDP dMRI ProbtrackX ICVF ml r || id:ubm-a-808	0.0157	1	7741874	3.89e-08	7916	-0.0864	T	C	0.21402
47999	rs67827860	ubm-a-809	IDP dMRI ProbtrackX ICVF ptr l || id:ubm-a-809	0.0193	5	82860485	2.95e-30	7916	-0.2214	T	C	0.18839
48000	rs33599	ubm-a-809	IDP dMRI ProbtrackX ICVF ptr l || id:ubm-a-809	0.0175	5	82774904	2.75e-11	7916	-0.1167	G	A	0.74229
48001	rs137912621	ubm-a-809	IDP dMRI ProbtrackX ICVF ptr l || id:ubm-a-809	0.021	17	42903795	3.89e-08	7916	0.1154	A	G	0.15612
48002	rs2365715	ubm-a-809	IDP dMRI ProbtrackX ICVF ptr l || id:ubm-a-809	0.0162	1	156615114	4.57e-08	7916	0.0888	G	A	0.38892
48003	rs10052710	ubm-a-810	IDP dMRI ProbtrackX ICVF ptr r || id:ubm-a-810	0.019	5	82860025	2.04e-33	7916	-0.2303	G	T	0.19114
48004	rs33599	ubm-a-810	IDP dMRI ProbtrackX ICVF ptr r || id:ubm-a-810	0.0173	5	82774904	1e-11	7916	-0.1182	G	A	0.74229
48005	rs4452638	ubm-a-810	IDP dMRI ProbtrackX ICVF ptr r || id:ubm-a-810	0.0215	6	27229265	3.31e-09	7916	0.1271	A	G	0.14013
48006	rs13164785	ubm-a-811	IDP dMRI ProbtrackX ICVF slf l || id:ubm-a-811	0.0197	5	82861400	9.12e-29	7916	-0.2201	G	T	0.18859
48007	rs33599	ubm-a-811	IDP dMRI ProbtrackX ICVF slf l || id:ubm-a-811	0.0178	5	82774904	1.55e-13	7916	-0.1319	G	A	0.74229
48008	rs2365715	ubm-a-811	IDP dMRI ProbtrackX ICVF slf l || id:ubm-a-811	0.0165	1	156615114	9.12e-10	7916	0.1014	G	A	0.38892
48009	rs67827860	ubm-a-812	IDP dMRI ProbtrackX ICVF slf r || id:ubm-a-812	0.0197	5	82860485	1.07e-26	7916	-0.211	T	C	0.18839
48010	rs33599	ubm-a-812	IDP dMRI ProbtrackX ICVF slf r || id:ubm-a-812	0.0178	5	82774904	5.37e-13	7916	-0.1286	G	A	0.74229
48011	rs2365715	ubm-a-812	IDP dMRI ProbtrackX ICVF slf r || id:ubm-a-812	0.0165	1	156615114	8.32e-09	7916	0.0952	G	A	0.38892
48012	rs13191810	ubm-a-812	IDP dMRI ProbtrackX ICVF slf r || id:ubm-a-812	0.0166	6	32586831	4.47e-08	7916	-0.0911	T	C	0.31927
48013	rs13164785	ubm-a-813	IDP dMRI ProbtrackX ICVF str l || id:ubm-a-813	0.019	5	82861400	4.37e-24	7916	-0.1926	G	T	0.18859
48014	rs33599	ubm-a-813	IDP dMRI ProbtrackX ICVF str l || id:ubm-a-813	0.0172	5	82774904	1.32e-10	7916	-0.1104	G	A	0.74229
48015	rs2365715	ubm-a-813	IDP dMRI ProbtrackX ICVF str l || id:ubm-a-813	0.0159	1	156615114	3.24e-10	7916	0.1001	G	A	0.38892
48016	rs13164785	ubm-a-814	IDP dMRI ProbtrackX ICVF str r || id:ubm-a-814	0.0186	5	82861400	3.09e-24	7916	-0.1894	G	T	0.18859
48017	rs33599	ubm-a-814	IDP dMRI ProbtrackX ICVF str r || id:ubm-a-814	0.0168	5	82774904	1.82e-11	7916	-0.1132	G	A	0.74229
48018	rs2365715	ubm-a-814	IDP dMRI ProbtrackX ICVF str r || id:ubm-a-814	0.0156	1	156615114	1.95e-09	7916	0.0937	G	A	0.38892
48019	rs13164785	ubm-a-815	IDP dMRI ProbtrackX ICVF unc l || id:ubm-a-815	0.0186	5	82861400	1.38e-30	7916	-0.2144	G	T	0.18859
48020	rs2365715	ubm-a-815	IDP dMRI ProbtrackX ICVF unc l || id:ubm-a-815	0.0156	1	156615114	4.57e-09	7916	0.0916	G	A	0.38892
48021	rs7170743	ubm-a-815	IDP dMRI ProbtrackX ICVF unc l || id:ubm-a-815	0.025	15	67126339	1.23e-08	7916	0.1426	G	T	0.095587
48022	rs33599	ubm-a-815	IDP dMRI ProbtrackX ICVF unc l || id:ubm-a-815	0.0169	5	82774904	3.63e-08	7916	-0.0929	G	A	0.74229
48023	rs13164785	ubm-a-816	IDP dMRI ProbtrackX ICVF unc r || id:ubm-a-816	0.0189	5	82861400	2.29e-35	7916	-0.2355	G	T	0.18859
48024	rs33599	ubm-a-816	IDP dMRI ProbtrackX ICVF unc r || id:ubm-a-816	0.0171	5	82774904	2.88e-09	7916	-0.102	G	A	0.74229
48025	rs8062435	ubm-a-844	IDP dMRI ProbtrackX ISOVF ar l || id:ubm-a-844	0.0164	16	51446083	2.34e-08	7916	-0.092	C	T	0.34385
48026	rs35867615	ubm-a-846	IDP dMRI ProbtrackX ISOVF atr l || id:ubm-a-846	0.0171	10	80093578	4.68e-08	7916	0.0933	A	G	0.23889
48027	rs13164785	ubm-a-847	IDP dMRI ProbtrackX ISOVF atr r || id:ubm-a-847	0.0182	5	82861400	5.13e-09	7916	-0.1064	G	T	0.18859
48028	rs11937839	ubm-a-848	IDP dMRI ProbtrackX ISOVF cgc l || id:ubm-a-848	0.0171	4	181124416	9.55e-09	7916	-0.0983	A	T	0.30751
48029	rs515317	ubm-a-848	IDP dMRI ProbtrackX ISOVF cgc l || id:ubm-a-848	0.0233	13	94799932	1.74e-08	7916	0.1318	A	G	0.88626
48030	rs72830496	ubm-a-848	IDP dMRI ProbtrackX ISOVF cgc l || id:ubm-a-848	0.0386	17	36116306	3.16e-08	7916	0.2137	A	G	0.038621
48031	rs7218001	ubm-a-855	IDP dMRI ProbtrackX ISOVF fmi || id:ubm-a-855	0.0183	17	43008905	1.7e-08	7916	0.1032	A	C	0.18527
48032	rs4862343	ubm-a-856	IDP dMRI ProbtrackX ISOVF ifo l || id:ubm-a-856	0.0157	4	185136549	4.79e-09	7916	0.0919	T	A	0.56601
48033	rs17616633	ubm-a-856	IDP dMRI ProbtrackX ISOVF ifo l || id:ubm-a-856	0.0158	16	51451683	1.78e-08	7916	-0.0891	C	T	0.56625
48034	rs17568237	ubm-a-856	IDP dMRI ProbtrackX ISOVF ifo l || id:ubm-a-856	0.0337	5	75973445	2.88e-08	7916	0.1872	T	C	0.058039
48035	rs10052710	ubm-a-857	IDP dMRI ProbtrackX ISOVF ifo r || id:ubm-a-857	0.0194	5	82860025	3.39e-12	7916	-0.1352	G	T	0.19114
48036	rs1073990	ubm-a-857	IDP dMRI ProbtrackX ISOVF ifo r || id:ubm-a-857	0.0166	16	51479949	7.76e-09	7916	0.0961	C	T	0.70191
48037	rs4862343	ubm-a-858	IDP dMRI ProbtrackX ISOVF ilf l || id:ubm-a-858	0.0153	4	185136549	2.29e-10	7916	0.0974	T	A	0.56601
48038	rs17568237	ubm-a-858	IDP dMRI ProbtrackX ISOVF ilf l || id:ubm-a-858	0.033	5	75973445	9.55e-09	7916	0.1897	T	C	0.058039
48039	rs1948948	ubm-a-858	IDP dMRI ProbtrackX ISOVF ilf l || id:ubm-a-858	0.0154	16	51442679	2.4e-08	7916	0.086	T	C	0.43359
48040	rs4862343	ubm-a-859	IDP dMRI ProbtrackX ISOVF ilf r || id:ubm-a-859	0.0151	4	185136549	2.82e-10	7916	0.0952	T	A	0.56601
48041	rs3848125	ubm-a-859	IDP dMRI ProbtrackX ISOVF ilf r || id:ubm-a-859	0.0152	15	61957236	4.27e-09	7916	0.0895	A	G	0.57428
48042	rs12445948	ubm-a-859	IDP dMRI ProbtrackX ISOVF ilf r || id:ubm-a-859	0.0151	16	51463710	5.89e-09	7916	0.0879	A	G	0.51373
48043	rs11860417	ubm-a-859	IDP dMRI ProbtrackX ISOVF ilf r || id:ubm-a-859	0.0167	16	87230537	9.77e-09	7916	0.0956	C	T	0.28602
48044	rs10980620	ubm-a-859	IDP dMRI ProbtrackX ISOVF ilf r || id:ubm-a-859	0.0182	9	113655288	1.07e-08	7916	0.104	G	C	0.2154
48045	rs13164785	ubm-a-859	IDP dMRI ProbtrackX ISOVF ilf r || id:ubm-a-859	0.0191	5	82861400	1.78e-08	7916	-0.1079	G	T	0.18859
48046	rs72828815	ubm-a-859	IDP dMRI ProbtrackX ISOVF ilf r || id:ubm-a-859	0.0193	17	42994794	3.55e-08	7916	0.1067	T	C	0.18273
48047	rs10980625	ubm-a-865	IDP dMRI ProbtrackX ISOVF slf l || id:ubm-a-865	0.0228	9	113665018	1.07e-09	7916	0.1391	T	C	0.10971
48048	rs1948948	ubm-a-865	IDP dMRI ProbtrackX ISOVF slf l || id:ubm-a-865	0.0143	16	51442679	1.48e-09	7916	0.0867	T	C	0.43359
48049	rs117707791	ubm-a-865	IDP dMRI ProbtrackX ISOVF slf l || id:ubm-a-865	0.0367	13	107123082	1.51e-08	7916	0.2082	A	G	0.038087
48050	rs4862343	ubm-a-865	IDP dMRI ProbtrackX ISOVF slf l || id:ubm-a-865	0.0143	4	185136549	1.55e-08	7916	0.0809	T	A	0.56601
48051	rs10494988	ubm-a-865	IDP dMRI ProbtrackX ISOVF slf l || id:ubm-a-865	0.0147	1	215141570	2.51e-08	7916	-0.0818	T	C	0.37461
48052	rs2425884	ubm-a-865	IDP dMRI ProbtrackX ISOVF slf l || id:ubm-a-865	0.0145	20	45258292	2.51e-08	7916	-0.0808	T	C	0.42923
48053	rs560278	ubm-a-866	IDP dMRI ProbtrackX ISOVF slf r || id:ubm-a-866	0.0154	9	113606668	1.7e-09	7916	0.0931	T	C	0.25018
48054	rs1948948	ubm-a-866	IDP dMRI ProbtrackX ISOVF slf r || id:ubm-a-866	0.0135	16	51442679	2.82e-09	7916	0.0804	T	C	0.43359
48055	rs10494988	ubm-a-866	IDP dMRI ProbtrackX ISOVF slf r || id:ubm-a-866	0.0138	1	215141570	3.16e-09	7916	-0.082	T	C	0.37461
48056	rs4862343	ubm-a-866	IDP dMRI ProbtrackX ISOVF slf r || id:ubm-a-866	0.0135	4	185136549	1.45e-08	7916	0.0765	T	A	0.56601
48057	rs1948948	ubm-a-869	IDP dMRI ProbtrackX ISOVF unc l || id:ubm-a-869	0.0151	16	51442679	1.74e-12	7916	0.1066	T	C	0.43359
48058	rs7196814	ubm-a-870	IDP dMRI ProbtrackX ISOVF unc r || id:ubm-a-870	0.0158	16	51449760	2.24e-15	7916	-0.1251	G	A	0.56599
48059	rs67827860	ubm-a-711	IDP dMRI ProbtrackX L1 atr l || id:ubm-a-711	0.0159	5	82860485	2.45e-08	7916	0.0888	T	C	0.18839
48060	rs7634782	ubm-a-711	IDP dMRI ProbtrackX L1 atr l || id:ubm-a-711	0.0138	3	13834952	2.88e-08	7916	0.0769	T	G	0.28613
48061	rs7935166	ubm-a-711	IDP dMRI ProbtrackX L1 atr l || id:ubm-a-711	0.0186	11	44636547	3.47e-08	7916	0.1027	A	G	0.12547
48062	rs60859709	ubm-a-715	IDP dMRI ProbtrackX L1 cgh l || id:ubm-a-715	0.0209	1	204043416	1.55e-08	7916	-0.1184	T	C	0.1488
48063	rs114312480	ubm-a-717	IDP dMRI ProbtrackX L1 cst l || id:ubm-a-717	0.0622	2	7045506	3.72e-08	7916	0.3427	T	C	0.014832
48064	rs67827860	ubm-a-720	IDP dMRI ProbtrackX L1 fmi || id:ubm-a-720	0.0174	5	82860485	3.09e-11	7916	0.1157	T	C	0.18839
48065	rs67827860	ubm-a-721	IDP dMRI ProbtrackX L1 ifo l || id:ubm-a-721	0.0179	5	82860485	3.24e-12	7916	0.125	T	C	0.18839
48066	rs7196459	ubm-a-721	IDP dMRI ProbtrackX L1 ifo l || id:ubm-a-721	0.0259	16	90141477	2.63e-08	7916	0.1445	G	T	0.91796
48067	rs33599	ubm-a-721	IDP dMRI ProbtrackX L1 ifo l || id:ubm-a-721	0.0162	5	82774904	4.9e-08	7916	0.0884	G	A	0.74229
48068	rs67827860	ubm-a-722	IDP dMRI ProbtrackX L1 ifo r || id:ubm-a-722	0.0175	5	82860485	6.31e-12	7916	0.1206	T	C	0.18839
48069	rs13164785	ubm-a-723	IDP dMRI ProbtrackX L1 ilf l || id:ubm-a-723	0.018	5	82861400	8.51e-11	7916	0.117	G	T	0.18859
48070	rs7225735	ubm-a-723	IDP dMRI ProbtrackX L1 ilf l || id:ubm-a-723	0.0146	17	43101281	1.38e-08	7916	0.0827	C	A	0.61616
48071	rs33599	ubm-a-723	IDP dMRI ProbtrackX L1 ilf l || id:ubm-a-723	0.0162	5	82774904	3.72e-08	7916	0.0895	G	A	0.74229
48072	rs67827860	ubm-a-724	IDP dMRI ProbtrackX L1 ilf r || id:ubm-a-724	0.0176	5	82860485	2e-12	7916	0.1243	T	C	0.18839
48073	rs4673854	ubm-a-724	IDP dMRI ProbtrackX L1 ilf r || id:ubm-a-724	0.014	2	201134736	2.95e-08	7916	0.0779	A	G	0.55948
48074	rs2848544	ubm-a-729	IDP dMRI ProbtrackX L1 ptr r || id:ubm-a-729	0.0266	11	98139300	6.92e-09	7916	0.1542	A	G	0.094643
48075	rs13164785	ubm-a-730	IDP dMRI ProbtrackX L1 slf l || id:ubm-a-730	0.0176	5	82861400	6.61e-11	7916	0.1148	G	T	0.18859
48076	rs67827860	ubm-a-731	IDP dMRI ProbtrackX L1 slf r || id:ubm-a-731	0.0167	5	82860485	4.79e-10	7916	0.1043	T	C	0.18839
48077	rs79172804	ubm-a-731	IDP dMRI ProbtrackX L1 slf r || id:ubm-a-731	0.0169	17	43828764	4.9e-10	7916	0.1055	A	G	0.19018
48078	rs117798528	ubm-a-732	IDP dMRI ProbtrackX L1 str l || id:ubm-a-732	0.0418	7	41384340	1.35e-08	7916	0.2377	C	T	0.027812
48079	rs8100321	ubm-a-733	IDP dMRI ProbtrackX L1 str r || id:ubm-a-733	0.0121	19	39275345	8.32e-09	7916	-0.0696	C	A	0.57914
48080	rs13164785	ubm-a-734	IDP dMRI ProbtrackX L1 unc l || id:ubm-a-734	0.0164	5	82861400	2.45e-13	7916	0.1204	G	T	0.18859
48081	rs7935166	ubm-a-734	IDP dMRI ProbtrackX L1 unc l || id:ubm-a-734	0.0192	11	44636547	4.37e-09	7916	0.1128	A	G	0.12547
48082	rs11906955	ubm-a-734	IDP dMRI ProbtrackX L1 unc l || id:ubm-a-734	0.0142	20	47939664	2.95e-08	7916	-0.0788	G	A	0.29663
48083	rs118002095	ubm-a-734	IDP dMRI ProbtrackX L1 unc l || id:ubm-a-734	0.0595	6	110611937	4.07e-08	7916	0.327	G	C	0.012946
48084	rs67827860	ubm-a-735	IDP dMRI ProbtrackX L1 unc r || id:ubm-a-735	0.0171	5	82860485	6.46e-16	7916	0.1388	T	C	0.18839
48085	rs7197215	ubm-a-735	IDP dMRI ProbtrackX L1 unc r || id:ubm-a-735	0.0136	16	51449978	8.32e-09	7916	-0.0786	G	A	0.56605
48086	rs7935166	ubm-a-735	IDP dMRI ProbtrackX L1 unc r || id:ubm-a-735	0.0201	11	44636547	1.78e-08	7916	0.1132	A	G	0.12547
48087	rs13164785	ubm-a-736	IDP dMRI ProbtrackX L2 ar l || id:ubm-a-736	0.0195	5	82861400	2.57e-09	7916	0.1163	G	T	0.18859
48088	rs13164785	ubm-a-737	IDP dMRI ProbtrackX L2 ar r || id:ubm-a-737	0.0191	5	82861400	1.74e-09	7916	0.115	G	T	0.18859
48089	rs13164785	ubm-a-738	IDP dMRI ProbtrackX L2 atr l || id:ubm-a-738	0.0175	5	82861400	3.98e-14	7916	0.1324	G	T	0.18859
48090	rs13164785	ubm-a-739	IDP dMRI ProbtrackX L2 atr r || id:ubm-a-739	0.0174	5	82861400	3.31e-13	7916	0.1267	G	T	0.18859
48091	rs67827860	ubm-a-740	IDP dMRI ProbtrackX L2 cgc l || id:ubm-a-740	0.0186	5	82860485	8.13e-13	7916	0.1336	T	C	0.18839
48092	rs67827860	ubm-a-741	IDP dMRI ProbtrackX L2 cgc r || id:ubm-a-741	0.0188	5	82860485	2.34e-16	7916	0.1544	T	C	0.18839
48093	rs4868368	ubm-a-742	IDP dMRI ProbtrackX L2 cgh l || id:ubm-a-742	0.0174	5	173675236	7.08e-09	7916	-0.1009	C	T	0.70836
48094	rs10968771	ubm-a-742	IDP dMRI ProbtrackX L2 cgh l || id:ubm-a-742	0.0159	9	28794226	1.23e-08	7916	-0.0908	T	C	0.43755
48095	rs17095711	ubm-a-746	IDP dMRI ProbtrackX L2 fma || id:ubm-a-746	0.0304	14	59580311	8.51e-09	7916	0.175	A	G	0.068377
48096	rs13164785	ubm-a-747	IDP dMRI ProbtrackX L2 fmi || id:ubm-a-747	0.0189	5	82861400	2.63e-18	7916	0.1651	G	T	0.18859
48097	rs33599	ubm-a-747	IDP dMRI ProbtrackX L2 fmi || id:ubm-a-747	0.017	5	82774904	7.76e-11	7916	0.111	G	A	0.74229
48098	rs2365715	ubm-a-747	IDP dMRI ProbtrackX L2 fmi || id:ubm-a-747	0.0158	1	156615114	1.26e-08	7916	-0.09	G	A	0.38892
48099	rs4150197	ubm-a-747	IDP dMRI ProbtrackX L2 fmi || id:ubm-a-747	0.0169	5	139726292	1.95e-08	7916	-0.0949	T	C	0.25929
48100	rs67827860	ubm-a-748	IDP dMRI ProbtrackX L2 ifo l || id:ubm-a-748	0.0189	5	82860485	1.1e-21	7916	0.1818	T	C	0.18839
48101	rs33599	ubm-a-748	IDP dMRI ProbtrackX L2 ifo l || id:ubm-a-748	0.0171	5	82774904	1.66e-13	7916	0.1265	G	A	0.74229
48102	rs67827860	ubm-a-749	IDP dMRI ProbtrackX L2 ifo r || id:ubm-a-749	0.0188	5	82860485	1.02e-17	7916	0.1618	T	C	0.18839
48103	rs33599	ubm-a-749	IDP dMRI ProbtrackX L2 ifo r || id:ubm-a-749	0.017	5	82774904	1.86e-12	7916	0.1201	G	A	0.74229
48104	rs67827860	ubm-a-750	IDP dMRI ProbtrackX L2 ilf l || id:ubm-a-750	0.0183	5	82860485	1.55e-20	7916	0.1705	T	C	0.18839
48105	rs33599	ubm-a-750	IDP dMRI ProbtrackX L2 ilf l || id:ubm-a-750	0.0165	5	82774904	4.9e-12	7916	0.1145	G	A	0.74229
48106	rs67827860	ubm-a-751	IDP dMRI ProbtrackX L2 ilf r || id:ubm-a-751	0.0184	5	82860485	2.4e-23	7916	0.1835	T	C	0.18839
48107	rs33599	ubm-a-751	IDP dMRI ProbtrackX L2 ilf r || id:ubm-a-751	0.0166	5	82774904	3.55e-12	7916	0.1158	G	A	0.74229
48108	rs72813420	ubm-a-751	IDP dMRI ProbtrackX L2 ilf r || id:ubm-a-751	0.0187	16	89926870	4.57e-08	7916	-0.1024	T	C	0.18703
48109	rs13164785	ubm-a-755	IDP dMRI ProbtrackX L2 ptr l || id:ubm-a-755	0.0185	5	82861400	1.66e-13	7916	0.1367	G	T	0.18859
48110	rs17205972	ubm-a-756	IDP dMRI ProbtrackX L2 ptr r || id:ubm-a-756	0.0182	5	82859065	1e-16	7916	0.1513	T	G	0.18943
48111	rs13164785	ubm-a-757	IDP dMRI ProbtrackX L2 slf l || id:ubm-a-757	0.0191	5	82861400	2.14e-15	7916	0.1521	G	T	0.18859
48112	rs33599	ubm-a-757	IDP dMRI ProbtrackX L2 slf l || id:ubm-a-757	0.0173	5	82774904	2.45e-10	7916	0.1095	G	A	0.74229
48113	rs67827860	ubm-a-758	IDP dMRI ProbtrackX L2 slf r || id:ubm-a-758	0.0187	5	82860485	6.03e-13	7916	0.1345	T	C	0.18839
48114	rs33599	ubm-a-758	IDP dMRI ProbtrackX L2 slf r || id:ubm-a-758	0.0168	5	82774904	2.4e-10	7916	0.1068	G	A	0.74229
48115	rs35447933	ubm-a-759	IDP dMRI ProbtrackX L2 str l || id:ubm-a-759	0.0144	5	82790779	7.94e-11	7916	0.0935	G	A	0.3507
48116	rs35447933	ubm-a-760	IDP dMRI ProbtrackX L2 str r || id:ubm-a-760	0.0136	5	82790779	6.61e-11	7916	0.0887	G	A	0.3507
48117	rs13164785	ubm-a-761	IDP dMRI ProbtrackX L2 unc l || id:ubm-a-761	0.0174	5	82861400	2.69e-15	7916	0.1377	G	T	0.18859
48118	rs13164785	ubm-a-762	IDP dMRI ProbtrackX L2 unc r || id:ubm-a-762	0.0185	5	82861400	7.24e-19	7916	0.1645	G	T	0.18859
48119	rs7196814	ubm-a-762	IDP dMRI ProbtrackX L2 unc r || id:ubm-a-762	0.0147	16	51449760	4.9e-10	7916	-0.0915	G	A	0.56599
48120	rs13164785	ubm-a-763	IDP dMRI ProbtrackX L3 ar l || id:ubm-a-763	0.0194	5	82861400	2.4e-10	7916	0.123	G	T	0.18859
48121	rs13164785	ubm-a-764	IDP dMRI ProbtrackX L3 ar r || id:ubm-a-764	0.019	5	82861400	6.03e-10	7916	0.1178	G	T	0.18859
48122	rs13164785	ubm-a-765	IDP dMRI ProbtrackX L3 atr l || id:ubm-a-765	0.0176	5	82861400	6.03e-15	7916	0.1378	G	T	0.18859
48123	rs13164785	ubm-a-766	IDP dMRI ProbtrackX L3 atr r || id:ubm-a-766	0.0177	5	82861400	9.55e-14	7916	0.1317	G	T	0.18859
48124	rs10052710	ubm-a-767	IDP dMRI ProbtrackX L3 cgc l || id:ubm-a-767	0.0194	5	82860025	9.77e-14	7916	0.1444	G	T	0.19114
48125	rs10052710	ubm-a-768	IDP dMRI ProbtrackX L3 cgc r || id:ubm-a-768	0.0193	5	82860025	8.71e-15	7916	0.1503	G	T	0.19114
48126	rs10968771	ubm-a-769	IDP dMRI ProbtrackX L3 cgh l || id:ubm-a-769	0.016	9	28794226	3.89e-08	7916	-0.0879	T	C	0.43755
48127	rs13164785	ubm-a-774	IDP dMRI ProbtrackX L3 fmi || id:ubm-a-774	0.0192	5	82861400	4.17e-18	7916	0.1668	G	T	0.18859
48128	rs33599	ubm-a-774	IDP dMRI ProbtrackX L3 fmi || id:ubm-a-774	0.0173	5	82774904	1.29e-10	7916	0.1116	G	A	0.74229
48129	rs2365715	ubm-a-774	IDP dMRI ProbtrackX L3 fmi || id:ubm-a-774	0.0161	1	156615114	7.76e-09	7916	-0.0928	G	A	0.38892
48130	rs13164785	ubm-a-775	IDP dMRI ProbtrackX L3 ifo l || id:ubm-a-775	0.0192	5	82861400	9.55e-26	7916	0.2018	G	T	0.18859
48131	rs33599	ubm-a-775	IDP dMRI ProbtrackX L3 ifo l || id:ubm-a-775	0.0173	5	82774904	1.55e-12	7916	0.1228	G	A	0.74229
48132	rs67827860	ubm-a-776	IDP dMRI ProbtrackX L3 ifo r || id:ubm-a-776	0.0189	5	82860485	4.27e-21	7916	0.179	T	C	0.18839
48133	rs33599	ubm-a-776	IDP dMRI ProbtrackX L3 ifo r || id:ubm-a-776	0.0171	5	82774904	1.1e-11	7916	0.1166	G	A	0.74229
48134	rs67827860	ubm-a-777	IDP dMRI ProbtrackX L3 ilf l || id:ubm-a-777	0.0188	5	82860485	1.07e-22	7916	0.185	T	C	0.18839
48135	rs33599	ubm-a-777	IDP dMRI ProbtrackX L3 ilf l || id:ubm-a-777	0.017	5	82774904	1.23e-11	7916	0.1155	G	A	0.74229
48136	rs67827860	ubm-a-778	IDP dMRI ProbtrackX L3 ilf r || id:ubm-a-778	0.0188	5	82860485	8.32e-24	7916	0.1898	T	C	0.18839
48137	rs33599	ubm-a-778	IDP dMRI ProbtrackX L3 ilf r || id:ubm-a-778	0.017	5	82774904	1.41e-10	7916	0.1094	G	A	0.74229
48138	rs13164785	ubm-a-782	IDP dMRI ProbtrackX L3 ptr l || id:ubm-a-782	0.0186	5	82861400	2.69e-14	7916	0.1416	G	T	0.18859
48139	rs111239719	ubm-a-782	IDP dMRI ProbtrackX L3 ptr l || id:ubm-a-782	0.0407	7	134617593	4.27e-08	7916	0.2232	A	G	0.034426
48140	rs17205972	ubm-a-783	IDP dMRI ProbtrackX L3 ptr r || id:ubm-a-783	0.0179	5	82859065	5.89e-17	7916	0.1501	T	G	0.18943
48141	rs13164785	ubm-a-784	IDP dMRI ProbtrackX L3 slf l || id:ubm-a-784	0.0194	5	82861400	1.15e-16	7916	0.161	G	T	0.18859
48142	rs33599	ubm-a-784	IDP dMRI ProbtrackX L3 slf l || id:ubm-a-784	0.0175	5	82774904	2.34e-10	7916	0.111	G	A	0.74229
48143	rs67827860	ubm-a-785	IDP dMRI ProbtrackX L3 slf r || id:ubm-a-785	0.0192	5	82860485	1.51e-13	7916	0.142	T	C	0.18839
48144	rs33599	ubm-a-785	IDP dMRI ProbtrackX L3 slf r || id:ubm-a-785	0.0173	5	82774904	6.03e-09	7916	0.1009	G	A	0.74229
48145	rs17205972	ubm-a-786	IDP dMRI ProbtrackX L3 str l || id:ubm-a-786	0.0177	5	82859065	7.76e-09	7916	0.1022	T	G	0.18943
48146	rs67827860	ubm-a-787	IDP dMRI ProbtrackX L3 str r || id:ubm-a-787	0.017	5	82860485	1.45e-10	7916	0.1094	T	C	0.18839
48147	rs13164785	ubm-a-788	IDP dMRI ProbtrackX L3 unc l || id:ubm-a-788	0.0175	5	82861400	1.86e-14	7916	0.1346	G	T	0.18859
48148	rs12703034	ubm-a-788	IDP dMRI ProbtrackX L3 unc l || id:ubm-a-788	0.0171	7	10588109	3.47e-08	7916	0.0945	C	T	0.79565
48149	rs13164785	ubm-a-789	IDP dMRI ProbtrackX L3 unc r || id:ubm-a-789	0.0189	5	82861400	4.79e-18	7916	0.164	G	T	0.18859
48150	rs7196814	ubm-a-789	IDP dMRI ProbtrackX L3 unc r || id:ubm-a-789	0.015	16	51449760	7.24e-12	7916	-0.1029	G	A	0.56599
48151	rs13164785	ubm-a-655	IDP dMRI ProbtrackX MD ar l || id:ubm-a-655	0.0196	5	82861400	1e-09	7916	0.1199	G	T	0.18859
48152	rs13164785	ubm-a-656	IDP dMRI ProbtrackX MD ar r || id:ubm-a-656	0.019	5	82861400	4.9e-10	7916	0.1181	G	T	0.18859
48153	rs335930	ubm-a-656	IDP dMRI ProbtrackX MD ar r || id:ubm-a-656	0.0182	18	24436925	1.78e-08	7916	-0.1024	C	A	0.20853
48154	rs13164785	ubm-a-657	IDP dMRI ProbtrackX MD atr l || id:ubm-a-657	0.0167	5	82861400	1.2e-13	7916	0.1239	G	T	0.18859
48155	rs13164785	ubm-a-658	IDP dMRI ProbtrackX MD atr r || id:ubm-a-658	0.0166	5	82861400	3.02e-12	7916	0.1159	G	T	0.18859
48156	rs13164785	ubm-a-659	IDP dMRI ProbtrackX MD cgc l || id:ubm-a-659	0.0175	5	82861400	7.24e-20	7916	0.1601	G	T	0.18859
48157	rs2303865	ubm-a-659	IDP dMRI ProbtrackX MD cgc l || id:ubm-a-659	0.0205	11	44636833	4.17e-10	7916	0.1285	A	G	0.12518
48158	rs33599	ubm-a-659	IDP dMRI ProbtrackX MD cgc l || id:ubm-a-659	0.0158	5	82774904	5.25e-09	7916	0.0925	G	A	0.74229
48159	rs7759276	ubm-a-659	IDP dMRI ProbtrackX MD cgc l || id:ubm-a-659	0.015	6	120820874	1.66e-08	7916	-0.0846	T	C	0.68899
48160	rs67827860	ubm-a-660	IDP dMRI ProbtrackX MD cgc r || id:ubm-a-660	0.0171	5	82860485	2.82e-21	7916	0.1622	T	C	0.18839
48161	rs33599	ubm-a-660	IDP dMRI ProbtrackX MD cgc r || id:ubm-a-660	0.0154	5	82774904	3.09e-11	7916	0.1027	G	A	0.74229
48162	rs7935166	ubm-a-660	IDP dMRI ProbtrackX MD cgc r || id:ubm-a-660	0.02	11	44636547	1.55e-09	7916	0.1211	A	G	0.12547
48163	rs78601235	ubm-a-665	IDP dMRI ProbtrackX MD fma || id:ubm-a-665	0.03	14	59578878	4.07e-08	7916	0.1648	A	C	0.068336
48164	rs13164785	ubm-a-666	IDP dMRI ProbtrackX MD fmi || id:ubm-a-666	0.0183	5	82861400	7.59e-18	7916	0.1576	G	T	0.18859
48165	rs33599	ubm-a-666	IDP dMRI ProbtrackX MD fmi || id:ubm-a-666	0.0165	5	82774904	1.82e-10	7916	0.1054	G	A	0.74229
48166	rs67827860	ubm-a-667	IDP dMRI ProbtrackX MD ifo l || id:ubm-a-667	0.0185	5	82860485	4.47e-23	7916	0.1838	T	C	0.18839
48167	rs33599	ubm-a-667	IDP dMRI ProbtrackX MD ifo l || id:ubm-a-667	0.0168	5	82774904	1.91e-13	7916	0.1234	G	A	0.74229
48168	rs67827860	ubm-a-668	IDP dMRI ProbtrackX MD ifo r || id:ubm-a-668	0.0182	5	82860485	3.02e-19	7916	0.164	T	C	0.18839
48169	rs33599	ubm-a-668	IDP dMRI ProbtrackX MD ifo r || id:ubm-a-668	0.0165	5	82774904	3.55e-12	7916	0.1148	G	A	0.74229
48170	rs67827860	ubm-a-669	IDP dMRI ProbtrackX MD ilf l || id:ubm-a-669	0.0182	5	82860485	3.24e-20	7916	0.1683	T	C	0.18839
48171	rs33599	ubm-a-669	IDP dMRI ProbtrackX MD ilf l || id:ubm-a-669	0.0165	5	82774904	4.57e-12	7916	0.1141	G	A	0.74229
48172	rs67827860	ubm-a-670	IDP dMRI ProbtrackX MD ilf r || id:ubm-a-670	0.0181	5	82860485	6.92e-22	7916	0.1748	T	C	0.18839
48173	rs33599	ubm-a-670	IDP dMRI ProbtrackX MD ilf r || id:ubm-a-670	0.0164	5	82774904	6.92e-11	7916	0.1072	G	A	0.74229
48174	rs13164785	ubm-a-674	IDP dMRI ProbtrackX MD ptr l || id:ubm-a-674	0.0182	5	82861400	4.47e-12	7916	0.1262	G	T	0.18859
48175	rs13164785	ubm-a-675	IDP dMRI ProbtrackX MD ptr r || id:ubm-a-675	0.0177	5	82861400	1.32e-14	7916	0.1366	G	T	0.18859
48176	rs13164785	ubm-a-676	IDP dMRI ProbtrackX MD slf l || id:ubm-a-676	0.0186	5	82861400	1.35e-16	7916	0.1541	G	T	0.18859
48177	rs33599	ubm-a-676	IDP dMRI ProbtrackX MD slf l || id:ubm-a-676	0.0168	5	82774904	7.76e-11	7916	0.1093	G	A	0.74229
48178	rs67827860	ubm-a-677	IDP dMRI ProbtrackX MD slf r || id:ubm-a-677	0.0181	5	82860485	5.37e-14	7916	0.1362	T	C	0.18839
48179	rs33599	ubm-a-677	IDP dMRI ProbtrackX MD slf r || id:ubm-a-677	0.0163	5	82774904	5.62e-10	7916	0.1013	G	A	0.74229
48180	rs35447933	ubm-a-678	IDP dMRI ProbtrackX MD str l || id:ubm-a-678	0.0135	5	82790779	2.88e-09	7916	0.0803	G	A	0.3507
48181	rs13164785	ubm-a-679	IDP dMRI ProbtrackX MD str r || id:ubm-a-679	0.0153	5	82861400	3.31e-11	7916	0.1016	G	T	0.18859
48182	rs13164785	ubm-a-680	IDP dMRI ProbtrackX MD unc l || id:ubm-a-680	0.0167	5	82861400	1.51e-16	7916	0.1384	G	T	0.18859
48183	rs13164785	ubm-a-681	IDP dMRI ProbtrackX MD unc r || id:ubm-a-681	0.0179	5	82861400	9.12e-21	7916	0.168	G	T	0.18859
48184	rs7196814	ubm-a-681	IDP dMRI ProbtrackX MD unc r || id:ubm-a-681	0.0142	16	51449760	7.08e-12	7916	-0.0978	G	A	0.56599
48185	rs4569326	ubm-a-682	IDP dMRI ProbtrackX MO ar l || id:ubm-a-682	0.0175	17	11447658	4.57e-08	7916	-0.0956	G	T	0.30031
48186	rs75711070	ubm-a-684	IDP dMRI ProbtrackX MO atr l || id:ubm-a-684	0.043	9	107362430	5.62e-09	7916	-0.2511	C	A	0.035457
48187	rs4892138	ubm-a-690	IDP dMRI ProbtrackX MO cst l || id:ubm-a-690	0.0158	18	71458785	3.16e-08	7916	-0.0877	G	A	0.46001
48188	rs67692590	ubm-a-699	IDP dMRI ProbtrackX MO ml l || id:ubm-a-699	0.0188	6	169310262	1.38e-08	7916	-0.1071	G	T	0.20835
48189	rs147595766	ubm-a-700	IDP dMRI ProbtrackX MO ml r || id:ubm-a-700	0.0487	8	141549958	2.04e-09	7916	0.2926	C	T	0.028375
48190	rs4843550	ubm-a-705	IDP dMRI ProbtrackX MO str l || id:ubm-a-705	0.015	16	87236383	1.29e-10	7916	0.0965	C	G	0.5683
48191	rs3847528	ubm-a-706	IDP dMRI ProbtrackX MO str r || id:ubm-a-706	0.0158	11	92510897	2.88e-08	7916	0.0876	A	G	0.33041
48192	rs12427077	ubm-a-706	IDP dMRI ProbtrackX MO str r || id:ubm-a-706	0.0197	12	13659461	4.27e-08	7916	0.1083	G	A	0.16779
48193	rs6661330	ubm-a-820	IDP dMRI ProbtrackX OD atr r || id:ubm-a-820	0.0227	1	197735597	7.94e-09	7916	-0.1314	A	T	0.1111
48194	rs9449342	ubm-a-822	IDP dMRI ProbtrackX OD cgc r || id:ubm-a-822	0.0156	6	82225396	1.1e-08	7916	0.0894	T	G	0.60809
48195	rs12590850	ubm-a-825	IDP dMRI ProbtrackX OD cst l || id:ubm-a-825	0.0154	14	59827968	4.79e-08	7916	0.0839	T	A	0.61736
48196	rs143551475	ubm-a-826	IDP dMRI ProbtrackX OD cst r || id:ubm-a-826	0.088	8	79484624	2.14e-08	7916	0.4932	G	A	0.0081612
48197	rs7213273	ubm-a-831	IDP dMRI ProbtrackX OD ilf l || id:ubm-a-831	0.0156	17	43155914	7.41e-09	7916	-0.0903	A	G	0.65249
48198	rs6070563	ubm-a-835	IDP dMRI ProbtrackX OD ml r || id:ubm-a-835	0.0161	20	57295129	4.57e-08	7916	0.088	G	A	0.66324
48199	rs71425955	ubm-a-838	IDP dMRI ProbtrackX OD slf l || id:ubm-a-838	0.0356	2	203546254	2.45e-09	7916	0.2128	G	A	0.039563
48200	rs1354269	ubm-a-839	IDP dMRI ProbtrackX OD slf r || id:ubm-a-839	0.014	11	19374244	2.75e-08	7916	-0.078	C	T	0.37483
48201	rs9933149	ubm-a-840	IDP dMRI ProbtrackX OD str l || id:ubm-a-840	0.0148	16	87226206	1.86e-10	7916	-0.0947	C	T	0.61841
48202	rs12146713	ubm-a-840	IDP dMRI ProbtrackX OD str l || id:ubm-a-840	0.0249	12	106476805	5.75e-10	7916	-0.1543	C	T	0.092905
48203	rs11122828	ubm-a-840	IDP dMRI ProbtrackX OD str l || id:ubm-a-840	0.0159	2	121666190	3.89e-08	7916	-0.0875	T	C	0.30678
48204	rs12146713	ubm-a-841	IDP dMRI ProbtrackX OD str r || id:ubm-a-841	0.0245	12	106476805	2.09e-08	7916	-0.1374	C	T	0.092905
48205	rs2544094	ubm-a-841	IDP dMRI ProbtrackX OD str r || id:ubm-a-841	0.0148	12	45980639	2.75e-08	7916	0.0822	C	A	0.64408
48206	rs17164107	ubm-a-843	IDP dMRI ProbtrackX OD unc r || id:ubm-a-843	0.0232	7	11280209	3.63e-08	7916	-0.1278	G	A	0.12024
48207	rs13164785	ubm-a-219	IDP dMRI TBSS FA Anterior corona radiata L || id:ubm-a-219	0.0186	5	82861400	5.13e-10	7916	-0.1159	G	T	0.18859
48208	rs13164785	ubm-a-218	IDP dMRI TBSS FA Anterior corona radiata R || id:ubm-a-218	0.0191	5	82861400	6.46e-10	7916	-0.118	G	T	0.18859
48209	rs13164785	ubm-a-199	IDP dMRI TBSS FA Body of corpus callosum || id:ubm-a-199	0.0198	5	82861400	2.09e-08	7916	-0.1108	G	T	0.18859
48210	rs4867070	ubm-a-231	IDP dMRI TBSS FA Cingulum cingulate gyrus L || id:ubm-a-231	0.0157	5	31557241	3.89e-08	7916	0.0864	T	C	0.40563
48211	rs13164785	ubm-a-230	IDP dMRI TBSS FA Cingulum cingulate gyrus R || id:ubm-a-230	0.0198	5	82861400	4.68e-11	7916	-0.1302	G	T	0.18859
48212	rs7415533	ubm-a-230	IDP dMRI TBSS FA Cingulum cingulate gyrus R || id:ubm-a-230	0.0247	1	197779785	1.74e-08	7916	0.1396	T	G	0.11189
48213	rs149676234	ubm-a-230	IDP dMRI TBSS FA Cingulum cingulate gyrus R || id:ubm-a-230	0.0592	16	89933045	2.51e-08	7916	0.33	T	C	0.024951
48214	rs35029054	ubm-a-203	IDP dMRI TBSS FA Corticospinal tract L || id:ubm-a-203	0.0323	8	6171400	4.47e-10	7916	-0.2017	T	C	0.063168
48215	rs3795503	ubm-a-228	IDP dMRI TBSS FA External capsule R || id:ubm-a-228	0.0162	1	180905694	2.88e-08	7916	-0.0898	T	C	0.31184
48216	rs72916308	ubm-a-201	IDP dMRI TBSS FA Fornix || id:ubm-a-201	0.0626	4	129580629	1.82e-08	7916	-0.3526	T	C	0.011687
48217	rs13164785	ubm-a-198	IDP dMRI TBSS FA Genu of corpus callosum || id:ubm-a-198	0.0192	5	82861400	2.19e-10	7916	-0.122	G	T	0.18859
48218	rs2365715	ubm-a-198	IDP dMRI TBSS FA Genu of corpus callosum || id:ubm-a-198	0.016	1	156615114	1.41e-08	7916	0.0911	G	A	0.38892
48219	rs12546463	ubm-a-206	IDP dMRI TBSS FA Inferior cerebellar peduncle R || id:ubm-a-206	0.0157	8	61805324	1.58e-08	7916	0.089	C	T	0.62553
48220	rs12411477	ubm-a-196	IDP dMRI TBSS FA Middle cerebellar peduncle || id:ubm-a-196	0.0231	10	122872635	3.02e-08	7916	-0.128	T	G	0.11783
48221	rs10052710	ubm-a-223	IDP dMRI TBSS FA Posterior corona radiata L || id:ubm-a-223	0.0201	5	82860025	8.13e-09	7916	-0.1158	G	T	0.19114
48222	rs2237077	ubm-a-215	IDP dMRI TBSS FA Posterior limb of internal capsule L || id:ubm-a-215	0.0171	5	139720400	1.1e-08	7916	0.0978	C	T	0.26513
48223	rs1609829	ubm-a-215	IDP dMRI TBSS FA Posterior limb of internal capsule L || id:ubm-a-215	0.0168	1	180909061	4.17e-08	7916	0.0923	C	T	0.70858
48224	rs4661263	ubm-a-215	IDP dMRI TBSS FA Posterior limb of internal capsule L || id:ubm-a-215	0.0693	1	223634480	4.57e-08	7916	0.3789	A	G	0.012897
48225	rs173003	ubm-a-215	IDP dMRI TBSS FA Posterior limb of internal capsule L || id:ubm-a-215	0.0152	19	36240960	4.79e-08	7916	0.0829	C	A	0.49638
48226	rs10401695	ubm-a-214	IDP dMRI TBSS FA Posterior limb of internal capsule R || id:ubm-a-214	0.0158	19	36160834	1.55e-10	7916	0.1013	G	A	0.56914
48227	rs10052710	ubm-a-225	IDP dMRI TBSS FA Posterior thalamic radiation L || id:ubm-a-225	0.0192	5	82860025	1.62e-13	7916	-0.142	G	T	0.19114
48228	rs868195	ubm-a-225	IDP dMRI TBSS FA Posterior thalamic radiation L || id:ubm-a-225	0.0174	5	82778257	5.37e-09	7916	-0.1017	G	A	0.74288
48229	rs10052710	ubm-a-224	IDP dMRI TBSS FA Posterior thalamic radiation R || id:ubm-a-224	0.019	5	82860025	4.27e-15	7916	-0.1496	G	T	0.19114
48230	rs884570	ubm-a-224	IDP dMRI TBSS FA Posterior thalamic radiation R || id:ubm-a-224	0.0172	5	82778652	3.31e-09	7916	-0.1022	T	G	0.74272
48231	rs10052710	ubm-a-217	IDP dMRI TBSS FA Retrolenticular part of internal capsule L || id:ubm-a-217	0.0193	5	82860025	4.07e-12	7916	-0.1339	G	T	0.19114
48232	rs7733216	ubm-a-216	IDP dMRI TBSS FA Retrolenticular part of internal capsule R || id:ubm-a-216	0.0198	5	82857870	7.59e-10	7916	-0.1221	C	T	0.19614
48233	rs33599	ubm-a-216	IDP dMRI TBSS FA Retrolenticular part of internal capsule R || id:ubm-a-216	0.018	5	82774904	3.16e-09	7916	-0.1068	G	A	0.74229
48234	rs67827860	ubm-a-227	IDP dMRI TBSS FA Sagittal stratum L || id:ubm-a-227	0.02	5	82860485	3.55e-11	7916	-0.1327	T	C	0.18839
48235	rs10052710	ubm-a-226	IDP dMRI TBSS FA Sagittal stratum R || id:ubm-a-226	0.0199	5	82860025	5.75e-12	7916	-0.1375	G	T	0.19114
48236	rs59731356	ubm-a-226	IDP dMRI TBSS FA Sagittal stratum R || id:ubm-a-226	0.0168	22	30764664	1.82e-09	7916	0.101	C	T	0.32755
48237	rs10052710	ubm-a-200	IDP dMRI TBSS FA Splenium of corpus callosum || id:ubm-a-200	0.0202	5	82860025	4.17e-14	7916	-0.1529	G	T	0.19114
48238	rs4150221	ubm-a-200	IDP dMRI TBSS FA Splenium of corpus callosum || id:ubm-a-200	0.0179	5	139719991	9.12e-13	7916	0.128	C	T	0.26484
48239	rs2074733	ubm-a-200	IDP dMRI TBSS FA Splenium of corpus callosum || id:ubm-a-200	0.0159	22	30738587	2.69e-09	7916	0.0947	C	T	0.49757
48240	rs33599	ubm-a-200	IDP dMRI TBSS FA Splenium of corpus callosum || id:ubm-a-200	0.0183	5	82774904	2.45e-08	7916	-0.1022	G	A	0.74229
48241	rs4697414	ubm-a-209	IDP dMRI TBSS FA Superior cerebellar peduncle L || id:ubm-a-209	0.0196	4	23724255	1.17e-20	7916	-0.183	T	C	0.82328
48242	rs12479469	ubm-a-209	IDP dMRI TBSS FA Superior cerebellar peduncle L || id:ubm-a-209	0.0163	20	61145196	5.89e-09	7916	-0.095	A	G	0.34047
48243	rs4697414	ubm-a-208	IDP dMRI TBSS FA Superior cerebellar peduncle R || id:ubm-a-208	0.0197	4	23724255	3.63e-21	7916	-0.1866	T	C	0.82328
48244	rs12479469	ubm-a-208	IDP dMRI TBSS FA Superior cerebellar peduncle R || id:ubm-a-208	0.0164	20	61145196	1.38e-11	7916	-0.111	A	G	0.34047
48245	rs13164785	ubm-a-237	IDP dMRI TBSS FA Superior longitudinal fasciculus L || id:ubm-a-237	0.0202	5	82861400	2.75e-09	7916	-0.1201	G	T	0.18859
48246	rs72813420	ubm-a-237	IDP dMRI TBSS FA Superior longitudinal fasciculus L || id:ubm-a-237	0.0204	16	89926870	6.03e-09	7916	0.119	T	C	0.18703
48247	rs17719345	ubm-a-236	IDP dMRI TBSS FA Superior longitudinal fasciculus R || id:ubm-a-236	0.0199	16	89911681	3.98e-08	7916	0.1093	C	G	0.19934
48248	rs17247656	ubm-a-241	IDP dMRI TBSS FA Uncinate fasciculus L || id:ubm-a-241	0.0172	4	97947798	7.24e-11	7916	-0.1123	T	G	0.31122
48249	rs13164785	ubm-a-507	IDP dMRI TBSS ICVF Anterior corona radiata L || id:ubm-a-507	0.0188	5	82861400	5.89e-27	7916	-0.2028	G	T	0.18859
48250	rs33599	ubm-a-507	IDP dMRI TBSS ICVF Anterior corona radiata L || id:ubm-a-507	0.017	5	82774904	5.37e-11	7916	-0.1118	G	A	0.74229
48251	rs2365715	ubm-a-507	IDP dMRI TBSS ICVF Anterior corona radiata L || id:ubm-a-507	0.0158	1	156615114	1.7e-09	7916	0.0952	G	A	0.38892
48252	rs13164785	ubm-a-506	IDP dMRI TBSS ICVF Anterior corona radiata R || id:ubm-a-506	0.0188	5	82861400	1.95e-26	7916	-0.2003	G	T	0.18859
48253	rs33599	ubm-a-506	IDP dMRI TBSS ICVF Anterior corona radiata R || id:ubm-a-506	0.017	5	82774904	1.32e-12	7916	-0.1206	G	A	0.74229
48254	rs2365715	ubm-a-506	IDP dMRI TBSS ICVF Anterior corona radiata R || id:ubm-a-506	0.0157	1	156615114	5.62e-10	7916	0.0977	G	A	0.38892
48255	rs13164785	ubm-a-501	IDP dMRI TBSS ICVF Anterior limb of internal capsule L || id:ubm-a-501	0.019	5	82861400	1.07e-18	7916	-0.1686	G	T	0.18859
48256	rs2303865	ubm-a-501	IDP dMRI TBSS ICVF Anterior limb of internal capsule L || id:ubm-a-501	0.0224	11	44636833	5.75e-10	7916	-0.1387	A	G	0.12518
48257	rs13107325	ubm-a-501	IDP dMRI TBSS ICVF Anterior limb of internal capsule L || id:ubm-a-501	0.0289	4	103188709	1.91e-09	7916	0.174	T	C	0.073861
48258	rs4428180	ubm-a-501	IDP dMRI TBSS ICVF Anterior limb of internal capsule L || id:ubm-a-501	0.0209	3	133466374	2.69e-09	7916	0.1248	G	A	0.15219
48259	rs62163240	ubm-a-501	IDP dMRI TBSS ICVF Anterior limb of internal capsule L || id:ubm-a-501	0.0254	2	34578232	8.13e-09	7916	-0.1464	C	T	0.097993
48260	rs13164785	ubm-a-500	IDP dMRI TBSS ICVF Anterior limb of internal capsule R || id:ubm-a-500	0.0187	5	82861400	6.17e-19	7916	-0.1671	G	T	0.18859
48261	rs13107325	ubm-a-500	IDP dMRI TBSS ICVF Anterior limb of internal capsule R || id:ubm-a-500	0.0285	4	103188709	2.14e-08	7916	0.1598	T	C	0.073861
48262	rs2303865	ubm-a-500	IDP dMRI TBSS ICVF Anterior limb of internal capsule R || id:ubm-a-500	0.022	11	44636833	2.57e-08	7916	-0.1227	A	G	0.12518
48263	rs4428180	ubm-a-500	IDP dMRI TBSS ICVF Anterior limb of internal capsule R || id:ubm-a-500	0.0206	3	133466374	4.17e-08	7916	0.1132	G	A	0.15219
48264	rs10052710	ubm-a-487	IDP dMRI TBSS ICVF Body of corpus callosum || id:ubm-a-487	0.0202	5	82860025	1.07e-23	7916	-0.2032	G	T	0.19114
48265	rs4150221	ubm-a-487	IDP dMRI TBSS ICVF Body of corpus callosum || id:ubm-a-487	0.0179	5	139719991	2.19e-17	7916	0.1522	C	T	0.26484
48266	rs142461330	ubm-a-487	IDP dMRI TBSS ICVF Body of corpus callosum || id:ubm-a-487	0.0312	7	55012097	1.38e-11	7916	-0.211	C	T	0.071645
48267	rs33599	ubm-a-487	IDP dMRI TBSS ICVF Body of corpus callosum || id:ubm-a-487	0.0183	5	82774904	3.39e-11	7916	-0.1217	G	A	0.74229
48268	rs2365715	ubm-a-487	IDP dMRI TBSS ICVF Body of corpus callosum || id:ubm-a-487	0.017	1	156615114	5.37e-11	7916	0.1116	G	A	0.38892
48269	rs2074733	ubm-a-487	IDP dMRI TBSS ICVF Body of corpus callosum || id:ubm-a-487	0.0159	22	30738587	4.37e-08	7916	0.0873	C	T	0.49757
48270	rs6503417	ubm-a-487	IDP dMRI TBSS ICVF Body of corpus callosum || id:ubm-a-487	0.0165	17	43144218	4.47e-08	7916	-0.0906	C	T	0.62808
48271	rs13135092	ubm-a-499	IDP dMRI TBSS ICVF Cerebral peduncle L || id:ubm-a-499	0.0285	4	103198082	2.24e-15	7916	0.2262	G	A	0.082458
48272	rs10052710	ubm-a-499	IDP dMRI TBSS ICVF Cerebral peduncle L || id:ubm-a-499	0.0196	5	82860025	1.58e-09	7916	-0.1185	G	T	0.19114
48273	rs77126132	ubm-a-499	IDP dMRI TBSS ICVF Cerebral peduncle L || id:ubm-a-499	0.0268	7	54966738	1.78e-08	7916	-0.1512	A	G	0.091318
48274	rs4428180	ubm-a-499	IDP dMRI TBSS ICVF Cerebral peduncle L || id:ubm-a-499	0.0216	3	133466374	3.09e-08	7916	0.1198	G	A	0.15219
48275	rs13135092	ubm-a-498	IDP dMRI TBSS ICVF Cerebral peduncle R || id:ubm-a-498	0.0281	4	103198082	4.27e-14	7916	0.2124	G	A	0.082458
48276	rs58484441	ubm-a-498	IDP dMRI TBSS ICVF Cerebral peduncle R || id:ubm-a-498	0.0197	22	51141611	2.51e-09	7916	0.1176	G	A	0.18131
48277	rs74504435	ubm-a-498	IDP dMRI TBSS ICVF Cerebral peduncle R || id:ubm-a-498	0.0263	7	54949256	8.32e-09	7916	-0.1518	G	A	0.092013
48278	rs35333770	ubm-a-498	IDP dMRI TBSS ICVF Cerebral peduncle R || id:ubm-a-498	0.0308	5	82922160	9.55e-09	7916	-0.1771	T	C	0.064728
48279	rs75288308	ubm-a-498	IDP dMRI TBSS ICVF Cerebral peduncle R || id:ubm-a-498	0.039	2	190325672	1.23e-08	7916	0.2222	T	C	0.03859
48280	rs2267161	ubm-a-498	IDP dMRI TBSS ICVF Cerebral peduncle R || id:ubm-a-498	0.0165	22	30953295	3.55e-08	7916	0.0912	T	C	0.3044
48281	rs67827860	ubm-a-519	IDP dMRI TBSS ICVF Cingulum cingulate gyrus L || id:ubm-a-519	0.0191	5	82860485	3.47e-31	7916	-0.2223	T	C	0.18839
48282	rs2591453	ubm-a-519	IDP dMRI TBSS ICVF Cingulum cingulate gyrus L || id:ubm-a-519	0.0156	5	82717885	9.33e-11	7916	-0.1015	G	A	0.60481
48283	rs13164785	ubm-a-518	IDP dMRI TBSS ICVF Cingulum cingulate gyrus R || id:ubm-a-518	0.0189	5	82861400	1.38e-36	7916	-0.2397	G	T	0.18859
48284	rs33599	ubm-a-518	IDP dMRI TBSS ICVF Cingulum cingulate gyrus R || id:ubm-a-518	0.0171	5	82774904	2e-12	7916	-0.1207	G	A	0.74229
48285	rs13164785	ubm-a-521	IDP dMRI TBSS ICVF Cingulum hippocampus L || id:ubm-a-521	0.0194	5	82861400	1.78e-34	7916	-0.2385	G	T	0.18859
48286	rs33599	ubm-a-521	IDP dMRI TBSS ICVF Cingulum hippocampus L || id:ubm-a-521	0.0176	5	82774904	3.8e-11	7916	-0.1165	G	A	0.74229
48287	rs2365715	ubm-a-521	IDP dMRI TBSS ICVF Cingulum hippocampus L || id:ubm-a-521	0.0163	1	156615114	6.61e-09	7916	0.0947	G	A	0.38892
48288	rs111885999	ubm-a-521	IDP dMRI TBSS ICVF Cingulum hippocampus L || id:ubm-a-521	0.092	2	206265388	4.9e-08	7916	-0.5022	G	A	0.0082903
48289	rs13164785	ubm-a-520	IDP dMRI TBSS ICVF Cingulum hippocampus R || id:ubm-a-520	0.0192	5	82861400	1.07e-35	7916	-0.2407	G	T	0.18859
48290	rs33599	ubm-a-520	IDP dMRI TBSS ICVF Cingulum hippocampus R || id:ubm-a-520	0.0174	5	82774904	1.7e-10	7916	-0.1115	G	A	0.74229
48291	rs2823076	ubm-a-520	IDP dMRI TBSS ICVF Cingulum hippocampus R || id:ubm-a-520	0.0162	21	16506536	7.94e-09	7916	-0.0935	A	G	0.3412
48292	rs13164785	ubm-a-517	IDP dMRI TBSS ICVF External capsule L || id:ubm-a-517	0.0184	5	82861400	8.13e-32	7916	-0.2165	G	T	0.18859
48293	rs2303865	ubm-a-517	IDP dMRI TBSS ICVF External capsule L || id:ubm-a-517	0.0216	11	44636833	1.17e-10	7916	-0.1395	A	G	0.12518
48294	rs2591453	ubm-a-517	IDP dMRI TBSS ICVF External capsule L || id:ubm-a-517	0.0151	5	82717885	1.86e-08	7916	-0.0848	G	A	0.60481
48295	rs13164785	ubm-a-516	IDP dMRI TBSS ICVF External capsule R || id:ubm-a-516	0.0184	5	82861400	1.66e-33	7916	-0.2234	G	T	0.18859
48296	rs7935166	ubm-a-516	IDP dMRI TBSS ICVF External capsule R || id:ubm-a-516	0.0217	11	44636547	2e-09	7916	-0.1301	A	G	0.12547
48297	rs2591453	ubm-a-516	IDP dMRI TBSS ICVF External capsule R || id:ubm-a-516	0.0151	5	82717885	8.13e-09	7916	-0.0874	G	A	0.60481
48298	rs12920553	ubm-a-489	IDP dMRI TBSS ICVF Fornix || id:ubm-a-489	0.0161	16	87227046	2.75e-09	7916	-0.0957	T	G	0.58032
48299	rs67827860	ubm-a-523	IDP dMRI TBSS ICVF Fornix cres+Stria terminalis L || id:ubm-a-523	0.0189	5	82860485	2.24e-29	7916	-0.2141	T	C	0.18839
48300	rs2237075	ubm-a-523	IDP dMRI TBSS ICVF Fornix cres+Stria terminalis L || id:ubm-a-523	0.0169	5	139721351	4.9e-08	7916	0.0924	C	T	0.26047
48301	rs67827860	ubm-a-522	IDP dMRI TBSS ICVF Fornix cres+Stria terminalis R || id:ubm-a-522	0.0193	5	82860485	2.82e-26	7916	-0.2057	T	C	0.18839
48302	rs185356	ubm-a-522	IDP dMRI TBSS ICVF Fornix cres+Stria terminalis R || id:ubm-a-522	0.0157	5	82729928	3.39e-10	7916	-0.0987	T	C	0.62465
48303	rs13164785	ubm-a-486	IDP dMRI TBSS ICVF Genu of corpus callosum || id:ubm-a-486	0.0195	5	82861400	2.63e-23	7916	-0.195	G	T	0.18859
48304	rs4150221	ubm-a-486	IDP dMRI TBSS ICVF Genu of corpus callosum || id:ubm-a-486	0.0172	5	139719991	8.51e-20	7916	0.1575	C	T	0.26484
48305	rs2365715	ubm-a-486	IDP dMRI TBSS ICVF Genu of corpus callosum || id:ubm-a-486	0.0164	1	156615114	5.37e-12	7916	0.1131	G	A	0.38892
48306	rs33599	ubm-a-486	IDP dMRI TBSS ICVF Genu of corpus callosum || id:ubm-a-486	0.0177	5	82774904	3.31e-10	7916	-0.1112	G	A	0.74229
48307	rs10734456	ubm-a-486	IDP dMRI TBSS ICVF Genu of corpus callosum || id:ubm-a-486	0.0172	11	1607346	6.03e-09	7916	-0.1	A	C	0.72348
48308	rs2018980	ubm-a-486	IDP dMRI TBSS ICVF Genu of corpus callosum || id:ubm-a-486	0.016	22	38450620	2.09e-08	7916	0.0898	G	A	0.63082
48309	rs10052710	ubm-a-495	IDP dMRI TBSS ICVF Inferior cerebellar peduncle L || id:ubm-a-495	0.0178	5	82860025	1e-21	7916	-0.1711	G	T	0.19114
48310	rs55705857	ubm-a-495	IDP dMRI TBSS ICVF Inferior cerebellar peduncle L || id:ubm-a-495	0.0308	8	130645692	2.29e-10	7916	-0.1958	G	A	0.055292
48311	rs868195	ubm-a-495	IDP dMRI TBSS ICVF Inferior cerebellar peduncle L || id:ubm-a-495	0.0162	5	82778257	9.55e-10	7916	-0.0991	G	A	0.74288
48312	rs10052710	ubm-a-494	IDP dMRI TBSS ICVF Inferior cerebellar peduncle R || id:ubm-a-494	0.0181	5	82860025	3.63e-27	7916	-0.1966	G	T	0.19114
48313	rs55705857	ubm-a-494	IDP dMRI TBSS ICVF Inferior cerebellar peduncle R || id:ubm-a-494	0.0314	8	130645692	2.34e-11	7916	-0.2104	G	A	0.055292
48314	rs868195	ubm-a-494	IDP dMRI TBSS ICVF Inferior cerebellar peduncle R || id:ubm-a-494	0.0165	5	82778257	3.24e-10	7916	-0.1039	G	A	0.74288
48315	rs6006426	ubm-a-494	IDP dMRI TBSS ICVF Inferior cerebellar peduncle R || id:ubm-a-494	0.0143	22	30669883	4.37e-08	7916	0.0785	A	G	0.53506
48316	rs7732237	ubm-a-493	IDP dMRI TBSS ICVF Medial lemniscus L || id:ubm-a-493	0.0134	5	82826556	4.79e-12	7916	-0.0925	A	G	0.43871
48317	rs7732237	ubm-a-492	IDP dMRI TBSS ICVF Medial lemniscus R || id:ubm-a-492	0.0137	5	82826556	7.24e-12	7916	-0.0937	A	G	0.43871
48318	rs55945499	ubm-a-492	IDP dMRI TBSS ICVF Medial lemniscus R || id:ubm-a-492	0.0135	4	23725070	7.08e-09	7916	-0.0781	T	C	0.51432
48319	rs10052710	ubm-a-484	IDP dMRI TBSS ICVF Middle cerebellar peduncle || id:ubm-a-484	0.0191	5	82860025	1.7e-19	7916	-0.1726	G	T	0.19114
48320	rs33599	ubm-a-484	IDP dMRI TBSS ICVF Middle cerebellar peduncle || id:ubm-a-484	0.0173	5	82774904	1.7e-09	7916	-0.1044	G	A	0.74229
48321	rs55705857	ubm-a-484	IDP dMRI TBSS ICVF Middle cerebellar peduncle || id:ubm-a-484	0.033	8	130645692	1.38e-08	7916	-0.1874	G	A	0.055292
48322	rs2365715	ubm-a-484	IDP dMRI TBSS ICVF Middle cerebellar peduncle || id:ubm-a-484	0.016	1	156615114	3.8e-08	7916	0.0883	G	A	0.38892
48323	rs28360285	ubm-a-484	IDP dMRI TBSS ICVF Middle cerebellar peduncle || id:ubm-a-484	0.0153	5	82590547	4.07e-08	7916	0.0838	T	C	0.47556
48324	rs13164785	ubm-a-511	IDP dMRI TBSS ICVF Posterior corona radiata L || id:ubm-a-511	0.0194	5	82861400	2.63e-21	7916	-0.1845	G	T	0.18859
48325	rs33599	ubm-a-511	IDP dMRI TBSS ICVF Posterior corona radiata L || id:ubm-a-511	0.0176	5	82774904	2.88e-10	7916	-0.1108	G	A	0.74229
48326	rs55897749	ubm-a-511	IDP dMRI TBSS ICVF Posterior corona radiata L || id:ubm-a-511	0.0158	17	43136303	3.89e-09	7916	-0.0933	C	T	0.62767
48327	rs13164785	ubm-a-510	IDP dMRI TBSS ICVF Posterior corona radiata R || id:ubm-a-510	0.0193	5	82861400	1.7e-19	7916	-0.1747	G	T	0.18859
48328	rs55897749	ubm-a-510	IDP dMRI TBSS ICVF Posterior corona radiata R || id:ubm-a-510	0.0157	17	43136303	5.5e-10	7916	-0.0976	C	T	0.62767
48329	rs33599	ubm-a-510	IDP dMRI TBSS ICVF Posterior corona radiata R || id:ubm-a-510	0.0174	5	82774904	1.05e-09	7916	-0.1065	G	A	0.74229
48330	rs13164785	ubm-a-503	IDP dMRI TBSS ICVF Posterior limb of internal capsule L || id:ubm-a-503	0.0199	5	82861400	1.38e-19	7916	-0.1807	G	T	0.18859
48331	rs2365715	ubm-a-503	IDP dMRI TBSS ICVF Posterior limb of internal capsule L || id:ubm-a-503	0.0167	1	156615114	3.72e-09	7916	0.0984	G	A	0.38892
48332	rs33599	ubm-a-503	IDP dMRI TBSS ICVF Posterior limb of internal capsule L || id:ubm-a-503	0.018	5	82774904	5.75e-09	7916	-0.1049	G	A	0.74229
48333	rs4150221	ubm-a-503	IDP dMRI TBSS ICVF Posterior limb of internal capsule L || id:ubm-a-503	0.0176	5	139719991	1.86e-08	7916	0.0991	C	T	0.26484
48334	rs13191810	ubm-a-503	IDP dMRI TBSS ICVF Posterior limb of internal capsule L || id:ubm-a-503	0.0168	6	32586831	3.31e-08	7916	-0.0929	T	C	0.31927
48335	rs10052710	ubm-a-502	IDP dMRI TBSS ICVF Posterior limb of internal capsule R || id:ubm-a-502	0.0194	5	82860025	5.25e-22	7916	-0.188	G	T	0.19114
48336	rs2365715	ubm-a-502	IDP dMRI TBSS ICVF Posterior limb of internal capsule R || id:ubm-a-502	0.0164	1	156615114	5.5e-10	7916	0.1016	G	A	0.38892
48337	rs3776089	ubm-a-502	IDP dMRI TBSS ICVF Posterior limb of internal capsule R || id:ubm-a-502	0.0174	5	139727260	5.01e-09	7916	-0.1018	A	G	0.73854
48338	rs33599	ubm-a-502	IDP dMRI TBSS ICVF Posterior limb of internal capsule R || id:ubm-a-502	0.0177	5	82774904	6.46e-09	7916	-0.1026	G	A	0.74229
48339	rs10052710	ubm-a-513	IDP dMRI TBSS ICVF Posterior thalamic radiation L || id:ubm-a-513	0.0192	5	82860025	6.76e-24	7916	-0.1941	G	T	0.19114
48340	rs868195	ubm-a-513	IDP dMRI TBSS ICVF Posterior thalamic radiation L || id:ubm-a-513	0.0174	5	82778257	5.01e-13	7916	-0.1261	G	A	0.74288
48341	rs6006426	ubm-a-513	IDP dMRI TBSS ICVF Posterior thalamic radiation L || id:ubm-a-513	0.0151	22	30669883	3.16e-10	7916	0.0952	A	G	0.53506
48342	rs10052710	ubm-a-512	IDP dMRI TBSS ICVF Posterior thalamic radiation R || id:ubm-a-512	0.019	5	82860025	2.63e-29	7916	-0.2144	G	T	0.19114
48343	rs33599	ubm-a-512	IDP dMRI TBSS ICVF Posterior thalamic radiation R || id:ubm-a-512	0.0173	5	82774904	7.76e-14	7916	-0.1294	G	A	0.74229
48344	rs6006426	ubm-a-512	IDP dMRI TBSS ICVF Posterior thalamic radiation R || id:ubm-a-512	0.015	22	30669883	2.24e-08	7916	0.084	A	G	0.53506
48345	rs13164785	ubm-a-505	IDP dMRI TBSS ICVF Retrolenticular part of internal capsule L || id:ubm-a-505	0.0199	5	82861400	7.59e-30	7916	-0.2264	G	T	0.18859
48346	rs33599	ubm-a-505	IDP dMRI TBSS ICVF Retrolenticular part of internal capsule L || id:ubm-a-505	0.018	5	82774904	1.12e-11	7916	-0.1224	G	A	0.74229
48347	rs2365715	ubm-a-505	IDP dMRI TBSS ICVF Retrolenticular part of internal capsule L || id:ubm-a-505	0.0167	1	156615114	7.59e-09	7916	0.0966	G	A	0.38892
48348	rs112451491	ubm-a-505	IDP dMRI TBSS ICVF Retrolenticular part of internal capsule L || id:ubm-a-505	0.0223	17	43027535	1.35e-08	7916	0.127	T	C	0.14351
48349	rs13164785	ubm-a-504	IDP dMRI TBSS ICVF Retrolenticular part of internal capsule R || id:ubm-a-504	0.0195	5	82861400	4.27e-30	7916	-0.2237	G	T	0.18859
48350	rs33599	ubm-a-504	IDP dMRI TBSS ICVF Retrolenticular part of internal capsule R || id:ubm-a-504	0.0177	5	82774904	6.03e-13	7916	-0.1277	G	A	0.74229
48351	rs2074733	ubm-a-504	IDP dMRI TBSS ICVF Retrolenticular part of internal capsule R || id:ubm-a-504	0.0154	22	30738587	4.68e-10	7916	0.0959	C	T	0.49757
48352	rs13191810	ubm-a-504	IDP dMRI TBSS ICVF Retrolenticular part of internal capsule R || id:ubm-a-504	0.0165	6	32586831	3.63e-09	7916	-0.0977	T	C	0.31927
48353	rs2365715	ubm-a-504	IDP dMRI TBSS ICVF Retrolenticular part of internal capsule R || id:ubm-a-504	0.0164	1	156615114	3.72e-09	7916	0.097	G	A	0.38892
48354	rs67827860	ubm-a-515	IDP dMRI TBSS ICVF Sagittal stratum L || id:ubm-a-515	0.0195	5	82860485	9.12e-32	7916	-0.2295	T	C	0.18839
48355	rs33599	ubm-a-515	IDP dMRI TBSS ICVF Sagittal stratum L || id:ubm-a-515	0.0177	5	82774904	1.48e-12	7916	-0.1252	G	A	0.74229
48356	rs9608859	ubm-a-515	IDP dMRI TBSS ICVF Sagittal stratum L || id:ubm-a-515	0.0154	22	30667277	3.63e-09	7916	0.0909	C	T	0.55347
48357	rs55705857	ubm-a-515	IDP dMRI TBSS ICVF Sagittal stratum L || id:ubm-a-515	0.0337	8	130645692	2.4e-08	7916	-0.1883	G	A	0.055292
48358	rs67827860	ubm-a-514	IDP dMRI TBSS ICVF Sagittal stratum R || id:ubm-a-514	0.0194	5	82860485	2.69e-26	7916	-0.2067	T	C	0.18839
48359	rs33599	ubm-a-514	IDP dMRI TBSS ICVF Sagittal stratum R || id:ubm-a-514	0.0176	5	82774904	2.57e-13	7916	-0.1288	G	A	0.74229
48360	rs9608859	ubm-a-514	IDP dMRI TBSS ICVF Sagittal stratum R || id:ubm-a-514	0.0153	22	30667277	6.17e-11	7916	0.1002	C	T	0.55347
48361	rs75042717	ubm-a-514	IDP dMRI TBSS ICVF Sagittal stratum R || id:ubm-a-514	0.0209	17	42923807	6.61e-09	7916	0.1212	C	A	0.16033
48362	rs72714295	ubm-a-514	IDP dMRI TBSS ICVF Sagittal stratum R || id:ubm-a-514	0.0301	8	130569398	1.55e-08	7916	-0.1706	A	C	0.067988
48363	rs10052710	ubm-a-488	IDP dMRI TBSS ICVF Splenium of corpus callosum || id:ubm-a-488	0.0197	5	82860025	1.58e-22	7916	-0.1926	G	T	0.19114
48364	rs4150221	ubm-a-488	IDP dMRI TBSS ICVF Splenium of corpus callosum || id:ubm-a-488	0.0174	5	139719991	9.33e-18	7916	0.15	C	T	0.26484
48365	rs2365715	ubm-a-488	IDP dMRI TBSS ICVF Splenium of corpus callosum || id:ubm-a-488	0.0166	1	156615114	1.29e-10	7916	0.1065	G	A	0.38892
48366	rs74504435	ubm-a-488	IDP dMRI TBSS ICVF Splenium of corpus callosum || id:ubm-a-488	0.0269	7	54949256	4.37e-09	7916	-0.1579	G	A	0.092013
48367	rs6006426	ubm-a-488	IDP dMRI TBSS ICVF Splenium of corpus callosum || id:ubm-a-488	0.0155	22	30669883	6.92e-09	7916	0.0898	A	G	0.53506
48368	rs4697414	ubm-a-497	IDP dMRI TBSS ICVF Superior cerebellar peduncle L || id:ubm-a-497	0.02	4	23724255	5.89e-24	7916	-0.2021	T	C	0.82328
48369	rs13164785	ubm-a-497	IDP dMRI TBSS ICVF Superior cerebellar peduncle L || id:ubm-a-497	0.0195	5	82861400	7.76e-11	7916	-0.1273	G	T	0.18859
48370	rs12479469	ubm-a-497	IDP dMRI TBSS ICVF Superior cerebellar peduncle L || id:ubm-a-497	0.0166	20	61145196	1.82e-08	7916	-0.0937	A	G	0.34047
48371	rs4697414	ubm-a-496	IDP dMRI TBSS ICVF Superior cerebellar peduncle R || id:ubm-a-496	0.0194	4	23724255	4.17e-18	7916	-0.1684	T	C	0.82328
48372	rs13164785	ubm-a-496	IDP dMRI TBSS ICVF Superior cerebellar peduncle R || id:ubm-a-496	0.0189	5	82861400	3.63e-13	7916	-0.1377	G	T	0.18859
48373	rs28469708	ubm-a-496	IDP dMRI TBSS ICVF Superior cerebellar peduncle R || id:ubm-a-496	0.015	20	61197053	4.47e-10	7916	-0.0934	A	G	0.58921
48374	rs13164785	ubm-a-509	IDP dMRI TBSS ICVF Superior corona radiata L || id:ubm-a-509	0.0189	5	82861400	5.25e-24	7916	-0.1916	G	T	0.18859
48375	rs33599	ubm-a-509	IDP dMRI TBSS ICVF Superior corona radiata L || id:ubm-a-509	0.0171	5	82774904	5.13e-12	7916	-0.1181	G	A	0.74229
48376	rs2365715	ubm-a-509	IDP dMRI TBSS ICVF Superior corona radiata L || id:ubm-a-509	0.0159	1	156615114	3.89e-09	7916	0.0934	G	A	0.38892
48377	rs13191810	ubm-a-509	IDP dMRI TBSS ICVF Superior corona radiata L || id:ubm-a-509	0.016	6	32586831	4.79e-08	7916	-0.0872	T	C	0.31927
48378	rs13164785	ubm-a-508	IDP dMRI TBSS ICVF Superior corona radiata R || id:ubm-a-508	0.019	5	82861400	8.32e-24	7916	-0.1914	G	T	0.18859
48379	rs33599	ubm-a-508	IDP dMRI TBSS ICVF Superior corona radiata R || id:ubm-a-508	0.0172	5	82774904	6.61e-13	7916	-0.1235	G	A	0.74229
48380	rs2365715	ubm-a-508	IDP dMRI TBSS ICVF Superior corona radiata R || id:ubm-a-508	0.0159	1	156615114	3.16e-09	7916	0.0944	G	A	0.38892
48381	rs13191810	ubm-a-508	IDP dMRI TBSS ICVF Superior corona radiata R || id:ubm-a-508	0.016	6	32586831	3.55e-08	7916	-0.0884	T	C	0.31927
48382	rs67827860	ubm-a-527	IDP dMRI TBSS ICVF Superior fronto-occipital fasciculus L || id:ubm-a-527	0.0181	5	82860485	1.29e-14	7916	-0.1401	T	C	0.18839
48383	rs13164785	ubm-a-526	IDP dMRI TBSS ICVF Superior fronto-occipital fasciculus R || id:ubm-a-526	0.0181	5	82861400	4.57e-13	7916	-0.1309	G	T	0.18859
48384	rs199498	ubm-a-526	IDP dMRI TBSS ICVF Superior fronto-occipital fasciculus R || id:ubm-a-526	0.018	17	44865603	4.27e-09	7916	-0.1059	C	T	0.22055
48385	rs13164785	ubm-a-525	IDP dMRI TBSS ICVF Superior longitudinal fasciculus L || id:ubm-a-525	0.0195	5	82861400	1.95e-26	7916	-0.2087	G	T	0.18859
48386	rs33599	ubm-a-525	IDP dMRI TBSS ICVF Superior longitudinal fasciculus L || id:ubm-a-525	0.0177	5	82774904	4.17e-15	7916	-0.139	G	A	0.74229
48387	rs2365715	ubm-a-525	IDP dMRI TBSS ICVF Superior longitudinal fasciculus L || id:ubm-a-525	0.0164	1	156615114	5.75e-09	7916	0.0956	G	A	0.38892
48388	rs67827860	ubm-a-524	IDP dMRI TBSS ICVF Superior longitudinal fasciculus R || id:ubm-a-524	0.0197	5	82860485	3.39e-24	7916	-0.2008	T	C	0.18839
48389	rs33599	ubm-a-524	IDP dMRI TBSS ICVF Superior longitudinal fasciculus R || id:ubm-a-524	0.0178	5	82774904	2.88e-15	7916	-0.1411	G	A	0.74229
48390	rs2365715	ubm-a-524	IDP dMRI TBSS ICVF Superior longitudinal fasciculus R || id:ubm-a-524	0.0166	1	156615114	9.77e-10	7916	0.1013	G	A	0.38892
48391	rs13191810	ubm-a-524	IDP dMRI TBSS ICVF Superior longitudinal fasciculus R || id:ubm-a-524	0.0167	6	32586831	1.05e-08	7916	-0.0955	T	C	0.31927
48392	rs10052710	ubm-a-531	IDP dMRI TBSS ICVF Tapetum L || id:ubm-a-531	0.0193	5	82860025	2.34e-12	7916	-0.1353	G	T	0.19114
48393	rs10052710	ubm-a-530	IDP dMRI TBSS ICVF Tapetum R || id:ubm-a-530	0.0189	5	82860025	1.15e-13	7916	-0.1406	G	T	0.19114
48394	rs13164785	ubm-a-529	IDP dMRI TBSS ICVF Uncinate fasciculus L || id:ubm-a-529	0.0187	5	82861400	3.47e-21	7916	-0.1774	G	T	0.18859
48395	rs111393137	ubm-a-529	IDP dMRI TBSS ICVF Uncinate fasciculus L || id:ubm-a-529	0.0438	4	115537723	3.63e-08	7916	-0.2417	T	C	0.02922
48396	rs13164785	ubm-a-528	IDP dMRI TBSS ICVF Uncinate fasciculus R || id:ubm-a-528	0.0191	5	82861400	1.32e-27	7916	-0.2087	G	T	0.18859
48397	rs10052710	ubm-a-603	IDP dMRI TBSS ISOVF Anterior corona radiata L || id:ubm-a-603	0.0181	5	82860025	4.17e-08	7916	-0.0993	G	T	0.19114
48398	rs10829255	ubm-a-596	IDP dMRI TBSS ISOVF Anterior limb of internal capsule R || id:ubm-a-596	0.0142	10	18991177	2.69e-08	7916	0.0793	G	A	0.46982
48399	rs12445948	ubm-a-614	IDP dMRI TBSS ISOVF Cingulum cingulate gyrus R || id:ubm-a-614	0.0138	16	51463710	2.88e-10	7916	0.0874	A	G	0.51373
48400	rs67827860	ubm-a-614	IDP dMRI TBSS ISOVF Cingulum cingulate gyrus R || id:ubm-a-614	0.0176	5	82860485	3.31e-09	7916	-0.104	T	C	0.18839
48401	rs10465128	ubm-a-613	IDP dMRI TBSS ISOVF External capsule L || id:ubm-a-613	0.0219	9	113733760	1.29e-08	7916	0.1244	C	G	0.13994
48402	rs76657242	ubm-a-613	IDP dMRI TBSS ISOVF External capsule L || id:ubm-a-613	0.0328	20	20339609	1.91e-08	7916	-0.1845	T	C	0.062932
48403	rs1948948	ubm-a-613	IDP dMRI TBSS ISOVF External capsule L || id:ubm-a-613	0.0153	16	51442679	2.19e-08	7916	0.0856	T	C	0.43359
48404	rs2777915	ubm-a-613	IDP dMRI TBSS ISOVF External capsule L || id:ubm-a-613	0.0158	1	179792669	2.95e-08	7916	0.0876	A	T	0.36597
48405	rs8053277	ubm-a-612	IDP dMRI TBSS ISOVF External capsule R || id:ubm-a-612	0.0161	16	51469726	2.29e-09	7916	0.0966	C	T	0.69292
48406	rs72916308	ubm-a-585	IDP dMRI TBSS ISOVF Fornix || id:ubm-a-585	0.0605	4	129580629	1.78e-09	7916	0.3645	T	C	0.011687
48407	rs62172372	ubm-a-606	IDP dMRI TBSS ISOVF Posterior corona radiata R || id:ubm-a-606	0.0172	2	188242369	2.75e-08	7916	-0.0955	G	A	0.20258
48408	rs113200645	ubm-a-601	IDP dMRI TBSS ISOVF Retrolenticular part of internal capsule L || id:ubm-a-601	0.0421	8	90446891	3.02e-08	7916	0.2333	G	A	0.034615
48409	rs4862340	ubm-a-611	IDP dMRI TBSS ISOVF Sagittal stratum L || id:ubm-a-611	0.0157	4	185124305	1.62e-08	7916	-0.0887	A	G	0.39815
48410	rs10011933	ubm-a-604	IDP dMRI TBSS ISOVF Superior corona radiata R || id:ubm-a-604	0.0124	4	185127748	1.78e-08	7916	0.0699	T	C	0.52543
48411	rs4357206	ubm-a-621	IDP dMRI TBSS ISOVF Superior longitudinal fasciculus L || id:ubm-a-621	0.015	7	5402606	4.17e-08	7916	-0.0821	A	G	0.41515
48412	rs13164785	ubm-a-363	IDP dMRI TBSS L1 Anterior corona radiata L || id:ubm-a-363	0.0184	5	82861400	1.58e-12	7916	0.1299	G	T	0.18859
48413	rs33599	ubm-a-363	IDP dMRI TBSS L1 Anterior corona radiata L || id:ubm-a-363	0.0166	5	82774904	2.14e-08	7916	0.0929	G	A	0.74229
48414	rs13164785	ubm-a-362	IDP dMRI TBSS L1 Anterior corona radiata R || id:ubm-a-362	0.0185	5	82861400	3.02e-11	7916	0.1232	G	T	0.18859
48415	rs2303865	ubm-a-357	IDP dMRI TBSS L1 Anterior limb of internal capsule L || id:ubm-a-357	0.0202	11	44636833	5.5e-09	7916	0.1181	A	G	0.12518
48416	rs1433351	ubm-a-357	IDP dMRI TBSS L1 Anterior limb of internal capsule L || id:ubm-a-357	0.0153	3	13837985	1.1e-08	7916	0.0872	C	G	0.27407
48417	rs3094113	ubm-a-356	IDP dMRI TBSS L1 Anterior limb of internal capsule R || id:ubm-a-356	0.0172	6	30772629	1.48e-08	7916	0.0975	T	C	0.82487
48418	rs67827860	ubm-a-377	IDP dMRI TBSS L1 Cingulum hippocampus L || id:ubm-a-377	0.0194	5	82860485	8.13e-10	7916	0.1191	T	C	0.18839
48419	rs67827860	ubm-a-376	IDP dMRI TBSS L1 Cingulum hippocampus R || id:ubm-a-376	0.0191	5	82860485	2.82e-08	7916	0.106	T	C	0.18839
48420	rs309587	ubm-a-373	IDP dMRI TBSS L1 External capsule L || id:ubm-a-373	0.0151	5	82856519	5.75e-11	7916	-0.099	T	C	0.6872
48421	rs9899833	ubm-a-373	IDP dMRI TBSS L1 External capsule L || id:ubm-a-373	0.0149	17	43992943	1.29e-09	7916	0.0907	A	G	0.32902
48422	rs2303865	ubm-a-373	IDP dMRI TBSS L1 External capsule L || id:ubm-a-373	0.0209	11	44636833	1.32e-09	7916	0.1272	A	G	0.12518
48423	rs13164785	ubm-a-372	IDP dMRI TBSS L1 External capsule R || id:ubm-a-372	0.0181	5	82861400	3.72e-09	7916	0.1067	G	T	0.18859
48424	rs9899833	ubm-a-372	IDP dMRI TBSS L1 External capsule R || id:ubm-a-372	0.0151	17	43992943	3.39e-08	7916	0.0834	A	G	0.32902
48425	rs71331632	ubm-a-379	IDP dMRI TBSS L1 Fornix cres+Stria terminalis L || id:ubm-a-379	0.0376	21	25750893	6.76e-09	7916	0.2183	A	G	0.044969
48426	rs67827860	ubm-a-342	IDP dMRI TBSS L1 Genu of corpus callosum || id:ubm-a-342	0.0169	5	82860485	1.55e-11	7916	0.1143	T	C	0.18839
48427	rs13164785	ubm-a-367	IDP dMRI TBSS L1 Posterior corona radiata L || id:ubm-a-367	0.0172	5	82861400	3.16e-11	7916	0.1144	G	T	0.18859
48428	rs12928520	ubm-a-367	IDP dMRI TBSS L1 Posterior corona radiata L || id:ubm-a-367	0.0138	16	87237568	1.1e-08	7916	0.0788	T	C	0.44096
48429	rs7732658	ubm-a-366	IDP dMRI TBSS L1 Posterior corona radiata R || id:ubm-a-366	0.0192	5	82914664	2.45e-09	7916	0.1147	A	G	0.13263
48430	rs2071020	ubm-a-359	IDP dMRI TBSS L1 Posterior limb of internal capsule L || id:ubm-a-359	0.0148	11	10478228	4.17e-11	7916	0.0981	T	C	0.45064
48431	rs35096828	ubm-a-359	IDP dMRI TBSS L1 Posterior limb of internal capsule L || id:ubm-a-359	0.0165	5	133897439	2.88e-08	7916	-0.0918	C	T	0.28144
48432	rs12800954	ubm-a-358	IDP dMRI TBSS L1 Posterior limb of internal capsule R || id:ubm-a-358	0.0186	11	10494132	1.86e-09	7916	0.1119	G	A	0.19715
48433	rs3909113	ubm-a-361	IDP dMRI TBSS L1 Retrolenticular part of internal capsule L || id:ubm-a-361	0.0593	6	31001421	4.9e-08	7916	0.3238	C	T	0.015365
48434	rs10052710	ubm-a-360	IDP dMRI TBSS L1 Retrolenticular part of internal capsule R || id:ubm-a-360	0.0187	5	82860025	3.09e-08	7916	0.1038	G	T	0.19114
48435	rs13164785	ubm-a-371	IDP dMRI TBSS L1 Sagittal stratum L || id:ubm-a-371	0.0184	5	82861400	2e-12	7916	0.1299	G	T	0.18859
48436	rs4470745	ubm-a-370	IDP dMRI TBSS L1 Sagittal stratum R || id:ubm-a-370	0.0147	5	82789647	1.58e-08	7916	0.0832	G	A	0.41733
48437	rs117941087	ubm-a-353	IDP dMRI TBSS L1 Superior cerebellar peduncle L || id:ubm-a-353	0.0377	17	65645024	3.47e-08	7916	0.2079	T	C	0.030663
48438	rs75873718	ubm-a-352	IDP dMRI TBSS L1 Superior cerebellar peduncle R || id:ubm-a-352	0.0208	8	23585993	1.51e-08	7916	0.1179	G	C	0.096185
48439	rs12928520	ubm-a-365	IDP dMRI TBSS L1 Superior corona radiata L || id:ubm-a-365	0.0137	16	87237568	3.47e-08	7916	0.0759	T	C	0.44096
48440	rs10043829	ubm-a-381	IDP dMRI TBSS L1 Superior longitudinal fasciculus L || id:ubm-a-381	0.0152	5	82783908	1.15e-08	7916	0.0868	A	G	0.3857
48441	rs1724409	ubm-a-380	IDP dMRI TBSS L1 Superior longitudinal fasciculus R || id:ubm-a-380	0.0164	17	43740565	4.37e-10	7916	-0.1023	T	G	0.74456
48442	rs4470745	ubm-a-380	IDP dMRI TBSS L1 Superior longitudinal fasciculus R || id:ubm-a-380	0.0146	5	82789647	5.01e-09	7916	0.0854	G	A	0.41733
48443	rs13176921	ubm-a-385	IDP dMRI TBSS L1 Uncinate fasciculus L || id:ubm-a-385	0.017	5	82860348	2.51e-10	7916	0.1078	G	A	0.19241
48444	rs10052710	ubm-a-384	IDP dMRI TBSS L1 Uncinate fasciculus R || id:ubm-a-384	0.0185	5	82860025	9.77e-09	7916	0.1062	G	T	0.19114
48445	rs13164785	ubm-a-411	IDP dMRI TBSS L2 Anterior corona radiata L || id:ubm-a-411	0.018	5	82861400	7.41e-16	7916	0.1457	G	T	0.18859
48446	rs33599	ubm-a-411	IDP dMRI TBSS L2 Anterior corona radiata L || id:ubm-a-411	0.0163	5	82774904	4.9e-08	7916	0.089	G	A	0.74229
48447	rs13164785	ubm-a-410	IDP dMRI TBSS L2 Anterior corona radiata R || id:ubm-a-410	0.0183	5	82861400	3.16e-16	7916	0.15	G	T	0.18859
48448	rs33599	ubm-a-410	IDP dMRI TBSS L2 Anterior corona radiata R || id:ubm-a-410	0.0165	5	82774904	7.94e-11	7916	0.1077	G	A	0.74229
48449	rs55897749	ubm-a-410	IDP dMRI TBSS L2 Anterior corona radiata R || id:ubm-a-410	0.0149	17	43136303	3.63e-08	7916	0.0822	C	T	0.62767
48450	rs13164785	ubm-a-391	IDP dMRI TBSS L2 Body of corpus callosum || id:ubm-a-391	0.0192	5	82861400	1.82e-10	7916	0.1223	G	T	0.18859
48451	rs67827860	ubm-a-423	IDP dMRI TBSS L2 Cingulum cingulate gyrus L || id:ubm-a-423	0.0188	5	82860485	6.76e-12	7916	0.129	T	C	0.18839
48452	rs13164785	ubm-a-422	IDP dMRI TBSS L2 Cingulum cingulate gyrus R || id:ubm-a-422	0.0184	5	82861400	4.68e-17	7916	0.155	G	T	0.18859
48453	rs13164785	ubm-a-425	IDP dMRI TBSS L2 Cingulum hippocampus L || id:ubm-a-425	0.0199	5	82861400	7.41e-15	7916	0.1553	G	T	0.18859
48454	rs33599	ubm-a-425	IDP dMRI TBSS L2 Cingulum hippocampus L || id:ubm-a-425	0.018	5	82774904	2.95e-08	7916	0.0998	G	A	0.74229
48455	rs67827860	ubm-a-424	IDP dMRI TBSS L2 Cingulum hippocampus R || id:ubm-a-424	0.0196	5	82860485	9.55e-16	7916	0.1581	T	C	0.18839
48456	rs33599	ubm-a-424	IDP dMRI TBSS L2 Cingulum hippocampus R || id:ubm-a-424	0.0177	5	82774904	2.88e-09	7916	0.1055	G	A	0.74229
48457	rs10158583	ubm-a-424	IDP dMRI TBSS L2 Cingulum hippocampus R || id:ubm-a-424	0.0313	1	3144068	4.27e-08	7916	-0.1717	A	G	0.065945
48458	rs3799973	ubm-a-394	IDP dMRI TBSS L2 Corticospinal tract R || id:ubm-a-394	0.0157	6	44823727	6.76e-09	7916	0.091	A	G	0.4721
48459	rs13164785	ubm-a-421	IDP dMRI TBSS L2 External capsule L || id:ubm-a-421	0.0173	5	82861400	2.14e-08	7916	0.0971	G	T	0.18859
48460	rs72916308	ubm-a-393	IDP dMRI TBSS L2 Fornix || id:ubm-a-393	0.0615	4	129580629	1.2e-08	7916	0.351	T	C	0.011687
48461	rs72835262	ubm-a-427	IDP dMRI TBSS L2 Fornix cres+Stria terminalis L || id:ubm-a-427	0.0414	10	87879204	3.39e-08	7916	-0.2288	A	G	0.028477
48462	rs13164785	ubm-a-390	IDP dMRI TBSS L2 Genu of corpus callosum || id:ubm-a-390	0.0188	5	82861400	2.45e-13	7916	0.1378	G	T	0.18859
48463	rs2365715	ubm-a-390	IDP dMRI TBSS L2 Genu of corpus callosum || id:ubm-a-390	0.0157	1	156615114	5.75e-10	7916	-0.0975	G	A	0.38892
48464	rs4150221	ubm-a-390	IDP dMRI TBSS L2 Genu of corpus callosum || id:ubm-a-390	0.0166	5	139719991	3.98e-09	7916	-0.0977	C	T	0.26484
48465	rs12546463	ubm-a-398	IDP dMRI TBSS L2 Inferior cerebellar peduncle R || id:ubm-a-398	0.0157	8	61805324	1.48e-08	7916	-0.0888	C	T	0.62553
48466	rs7072244	ubm-a-388	IDP dMRI TBSS L2 Middle cerebellar peduncle || id:ubm-a-388	0.026	10	122873026	2e-08	7916	0.1461	A	G	0.092979
48467	rs2286184	ubm-a-389	IDP dMRI TBSS L2 Pontine crossing tract || id:ubm-a-389	0.0192	7	84630516	1.91e-09	7916	-0.1152	T	C	0.20121
48468	rs10052710	ubm-a-415	IDP dMRI TBSS L2 Posterior corona radiata L || id:ubm-a-415	0.0194	5	82860025	2.14e-13	7916	0.1427	G	T	0.19114
48469	rs868195	ubm-a-415	IDP dMRI TBSS L2 Posterior corona radiata L || id:ubm-a-415	0.0176	5	82778257	3.89e-11	7916	0.1163	G	A	0.74288
48470	rs730953	ubm-a-415	IDP dMRI TBSS L2 Posterior corona radiata L || id:ubm-a-415	0.0158	17	43102286	4.17e-08	7916	0.0865	C	A	0.61558
48471	rs10052710	ubm-a-414	IDP dMRI TBSS L2 Posterior corona radiata R || id:ubm-a-414	0.0196	5	82860025	1.95e-12	7916	0.138	G	T	0.19114
48472	rs868195	ubm-a-414	IDP dMRI TBSS L2 Posterior corona radiata R || id:ubm-a-414	0.0177	5	82778257	4.07e-11	7916	0.1173	G	A	0.74288
48473	rs2237077	ubm-a-407	IDP dMRI TBSS L2 Posterior limb of internal capsule L || id:ubm-a-407	0.017	5	139720400	7.59e-10	7916	-0.105	C	T	0.26513
48474	rs10401695	ubm-a-406	IDP dMRI TBSS L2 Posterior limb of internal capsule R || id:ubm-a-406	0.0158	19	36160834	2.69e-09	7916	-0.0941	G	A	0.56914
48475	rs2237077	ubm-a-406	IDP dMRI TBSS L2 Posterior limb of internal capsule R || id:ubm-a-406	0.0174	5	139720400	5.5e-09	7916	-0.1017	C	T	0.26513
48476	rs10052710	ubm-a-417	IDP dMRI TBSS L2 Posterior thalamic radiation L || id:ubm-a-417	0.0189	5	82860025	1.26e-13	7916	0.1406	G	T	0.19114
48477	rs868195	ubm-a-417	IDP dMRI TBSS L2 Posterior thalamic radiation L || id:ubm-a-417	0.0172	5	82778257	2.88e-10	7916	0.1084	G	A	0.74288
48478	rs10052710	ubm-a-416	IDP dMRI TBSS L2 Posterior thalamic radiation R || id:ubm-a-416	0.0188	5	82860025	6.46e-14	7916	0.1415	G	T	0.19114
48479	rs884570	ubm-a-416	IDP dMRI TBSS L2 Posterior thalamic radiation R || id:ubm-a-416	0.0171	5	82778652	1.86e-10	7916	0.1088	T	G	0.74272
48480	rs10052710	ubm-a-409	IDP dMRI TBSS L2 Retrolenticular part of internal capsule L || id:ubm-a-409	0.0195	5	82860025	1.29e-13	7916	0.1445	G	T	0.19114
48481	rs33599	ubm-a-408	IDP dMRI TBSS L2 Retrolenticular part of internal capsule R || id:ubm-a-408	0.0178	5	82774904	1.78e-11	7916	0.1202	G	A	0.74229
48482	rs13164785	ubm-a-408	IDP dMRI TBSS L2 Retrolenticular part of internal capsule R || id:ubm-a-408	0.0198	5	82861400	2.04e-11	7916	0.1329	G	T	0.18859
48483	rs186192691	ubm-a-408	IDP dMRI TBSS L2 Retrolenticular part of internal capsule R || id:ubm-a-408	0.332	10	115913414	2e-08	7916	1.8651	A	G	0.0013194
48484	rs67827860	ubm-a-419	IDP dMRI TBSS L2 Sagittal stratum L || id:ubm-a-419	0.0197	5	82860485	4.07e-14	7916	0.1489	T	C	0.18839
48485	rs12302104	ubm-a-419	IDP dMRI TBSS L2 Sagittal stratum L || id:ubm-a-419	0.065	12	95329075	4.07e-08	7916	-0.3572	A	G	0.01552
48486	rs10052710	ubm-a-418	IDP dMRI TBSS L2 Sagittal stratum R || id:ubm-a-418	0.0193	5	82860025	1.12e-12	7916	0.1375	G	T	0.19114
48487	rs33599	ubm-a-418	IDP dMRI TBSS L2 Sagittal stratum R || id:ubm-a-418	0.0175	5	82774904	5.75e-10	7916	0.1085	G	A	0.74229
48488	rs10052710	ubm-a-392	IDP dMRI TBSS L2 Splenium of corpus callosum || id:ubm-a-392	0.0201	5	82860025	1.48e-14	7916	0.155	G	T	0.19114
48489	rs4150221	ubm-a-392	IDP dMRI TBSS L2 Splenium of corpus callosum || id:ubm-a-392	0.0178	5	139719991	6.46e-13	7916	-0.1284	C	T	0.26484
48490	rs2074733	ubm-a-392	IDP dMRI TBSS L2 Splenium of corpus callosum || id:ubm-a-392	0.0158	22	30738587	5.25e-11	7916	-0.104	C	T	0.49757
48491	rs33599	ubm-a-392	IDP dMRI TBSS L2 Splenium of corpus callosum || id:ubm-a-392	0.0182	5	82774904	7.41e-11	7916	0.119	G	A	0.74229
48492	rs34221784	ubm-a-401	IDP dMRI TBSS L2 Superior cerebellar peduncle L || id:ubm-a-401	0.0196	4	23724518	1.48e-18	7916	0.1726	C	A	0.82388
48493	rs12479469	ubm-a-401	IDP dMRI TBSS L2 Superior cerebellar peduncle L || id:ubm-a-401	0.0163	20	61145196	4.07e-08	7916	0.0894	A	G	0.34047
48494	rs34221784	ubm-a-400	IDP dMRI TBSS L2 Superior cerebellar peduncle R || id:ubm-a-400	0.02	4	23724518	1.12e-19	7916	0.1825	C	A	0.82388
48495	rs12479469	ubm-a-400	IDP dMRI TBSS L2 Superior cerebellar peduncle R || id:ubm-a-400	0.0167	20	61145196	4.37e-10	7916	0.104	A	G	0.34047
48496	rs67827860	ubm-a-413	IDP dMRI TBSS L2 Superior corona radiata L || id:ubm-a-413	0.0191	5	82860485	7.24e-11	7916	0.1245	T	C	0.18839
48497	rs33599	ubm-a-413	IDP dMRI TBSS L2 Superior corona radiata L || id:ubm-a-413	0.0172	5	82774904	1.23e-09	7916	0.1047	G	A	0.74229
48498	rs730953	ubm-a-413	IDP dMRI TBSS L2 Superior corona radiata L || id:ubm-a-413	0.0154	17	43102286	1.55e-08	7916	0.0873	C	A	0.61558
48499	rs67827860	ubm-a-412	IDP dMRI TBSS L2 Superior corona radiata R || id:ubm-a-412	0.0186	5	82860485	2.51e-13	7916	0.136	T	C	0.18839
48500	rs33599	ubm-a-412	IDP dMRI TBSS L2 Superior corona radiata R || id:ubm-a-412	0.0167	5	82774904	4.57e-12	7916	0.116	G	A	0.74229
48501	rs7225329	ubm-a-412	IDP dMRI TBSS L2 Superior corona radiata R || id:ubm-a-412	0.015	17	43101382	1.66e-10	7916	0.096	T	C	0.61557
48502	rs13164785	ubm-a-433	IDP dMRI TBSS L2 Uncinate fasciculus L || id:ubm-a-433	0.0182	5	82861400	1.95e-09	7916	0.1092	G	T	0.18859
48503	rs13164785	ubm-a-459	IDP dMRI TBSS L3 Anterior corona radiata L || id:ubm-a-459	0.018	5	82861400	9.12e-17	7916	0.1496	G	T	0.18859
48504	rs33599	ubm-a-459	IDP dMRI TBSS L3 Anterior corona radiata L || id:ubm-a-459	0.0162	5	82774904	2.29e-09	7916	0.0971	G	A	0.74229
48505	rs13164785	ubm-a-458	IDP dMRI TBSS L3 Anterior corona radiata R || id:ubm-a-458	0.0183	5	82861400	5.5e-17	7916	0.1539	G	T	0.18859
48506	rs33599	ubm-a-458	IDP dMRI TBSS L3 Anterior corona radiata R || id:ubm-a-458	0.0165	5	82774904	2.14e-11	7916	0.111	G	A	0.74229
48507	rs2365715	ubm-a-458	IDP dMRI TBSS L3 Anterior corona radiata R || id:ubm-a-458	0.0153	1	156615114	3.02e-08	7916	-0.0851	G	A	0.38892
48508	rs199504	ubm-a-453	IDP dMRI TBSS L3 Anterior limb of internal capsule L || id:ubm-a-453	0.0171	17	44861003	3.98e-09	7916	-0.1005	T	C	0.78411
48509	rs916888	ubm-a-452	IDP dMRI TBSS L3 Anterior limb of internal capsule R || id:ubm-a-452	0.016	17	44863133	6.61e-10	7916	0.0989	C	T	0.24792
48510	rs13164785	ubm-a-439	IDP dMRI TBSS L3 Body of corpus callosum || id:ubm-a-439	0.0191	5	82861400	3.72e-09	7916	0.1128	G	T	0.18859
48511	rs80170323	ubm-a-450	IDP dMRI TBSS L3 Cerebral peduncle R || id:ubm-a-450	0.0518	4	176945353	3.16e-09	7916	-0.3072	C	T	0.019044
48512	rs13164785	ubm-a-471	IDP dMRI TBSS L3 Cingulum cingulate gyrus L || id:ubm-a-471	0.019	5	82861400	2.69e-17	7916	0.161	G	T	0.18859
48513	rs13164785	ubm-a-470	IDP dMRI TBSS L3 Cingulum cingulate gyrus R || id:ubm-a-470	0.0185	5	82861400	3.31e-19	7916	0.1659	G	T	0.18859
48514	rs33599	ubm-a-470	IDP dMRI TBSS L3 Cingulum cingulate gyrus R || id:ubm-a-470	0.0167	5	82774904	2.57e-11	7916	0.1114	G	A	0.74229
48515	rs4785606	ubm-a-470	IDP dMRI TBSS L3 Cingulum cingulate gyrus R || id:ubm-a-470	0.0188	16	90033438	1.51e-08	7916	0.1067	A	G	0.81798
48516	rs13164785	ubm-a-473	IDP dMRI TBSS L3 Cingulum hippocampus L || id:ubm-a-473	0.0201	5	82861400	2.51e-16	7916	0.165	G	T	0.18859
48517	rs33599	ubm-a-473	IDP dMRI TBSS L3 Cingulum hippocampus L || id:ubm-a-473	0.0181	5	82774904	2.09e-08	7916	0.1019	G	A	0.74229
48518	rs2365715	ubm-a-473	IDP dMRI TBSS L3 Cingulum hippocampus L || id:ubm-a-473	0.0168	1	156615114	4.07e-08	7916	-0.0924	G	A	0.38892
48519	rs13164785	ubm-a-472	IDP dMRI TBSS L3 Cingulum hippocampus R || id:ubm-a-472	0.0199	5	82861400	2.69e-16	7916	0.1631	G	T	0.18859
48520	rs3799973	ubm-a-442	IDP dMRI TBSS L3 Corticospinal tract R || id:ubm-a-442	0.0157	6	44823727	1.17e-08	7916	0.0898	A	G	0.4721
48521	rs13164785	ubm-a-469	IDP dMRI TBSS L3 External capsule L || id:ubm-a-469	0.018	5	82861400	3.89e-13	7916	0.1306	G	T	0.18859
48522	rs13164785	ubm-a-468	IDP dMRI TBSS L3 External capsule R || id:ubm-a-468	0.0185	5	82861400	1.23e-11	7916	0.1257	G	T	0.18859
48523	rs11995651	ubm-a-468	IDP dMRI TBSS L3 External capsule R || id:ubm-a-468	0.0148	8	25835088	1.02e-08	7916	-0.0848	G	A	0.42024
48524	rs72916308	ubm-a-441	IDP dMRI TBSS L3 Fornix || id:ubm-a-441	0.0615	4	129580629	2.19e-08	7916	0.3446	T	C	0.011687
48525	rs72835262	ubm-a-475	IDP dMRI TBSS L3 Fornix cres+Stria terminalis L || id:ubm-a-475	0.0421	10	87879204	2.69e-08	7916	-0.2341	A	G	0.028477
48526	rs62216392	ubm-a-474	IDP dMRI TBSS L3 Fornix cres+Stria terminalis R || id:ubm-a-474	0.0237	21	17776285	4.17e-09	7916	0.1396	C	T	0.096737
48527	rs13164785	ubm-a-438	IDP dMRI TBSS L3 Genu of corpus callosum || id:ubm-a-438	0.0184	5	82861400	1.91e-12	7916	0.1301	G	T	0.18859
48528	rs2365715	ubm-a-438	IDP dMRI TBSS L3 Genu of corpus callosum || id:ubm-a-438	0.0154	1	156615114	1.95e-08	7916	-0.0867	G	A	0.38892
48529	rs7947308	ubm-a-438	IDP dMRI TBSS L3 Genu of corpus callosum || id:ubm-a-438	0.0188	11	1478565	2.75e-08	7916	0.1044	C	T	0.81744
48530	rs13164785	ubm-a-447	IDP dMRI TBSS L3 Inferior cerebellar peduncle L || id:ubm-a-447	0.0196	5	82861400	3.24e-12	7916	0.1368	G	T	0.18859
48531	rs13164785	ubm-a-446	IDP dMRI TBSS L3 Inferior cerebellar peduncle R || id:ubm-a-446	0.0193	5	82861400	8.71e-14	7916	0.1444	G	T	0.18859
48532	rs112579477	ubm-a-446	IDP dMRI TBSS L3 Inferior cerebellar peduncle R || id:ubm-a-446	0.0306	16	90080747	4.27e-08	7916	-0.1676	A	C	0.067683
48533	rs10052710	ubm-a-436	IDP dMRI TBSS L3 Middle cerebellar peduncle || id:ubm-a-436	0.0195	5	82860025	5.13e-09	7916	0.1141	G	T	0.19114
48534	rs34652385	ubm-a-436	IDP dMRI TBSS L3 Middle cerebellar peduncle || id:ubm-a-436	0.0373	11	82709884	3.02e-08	7916	-0.2066	A	G	0.045675
48535	rs10052710	ubm-a-463	IDP dMRI TBSS L3 Posterior corona radiata L || id:ubm-a-463	0.0185	5	82860025	4.27e-13	7916	0.1343	G	T	0.19114
48536	rs13164785	ubm-a-462	IDP dMRI TBSS L3 Posterior corona radiata R || id:ubm-a-462	0.0184	5	82861400	2.34e-11	7916	0.1234	G	T	0.18859
48537	rs6420157	ubm-a-462	IDP dMRI TBSS L3 Posterior corona radiata R || id:ubm-a-462	0.015	8	25841053	7.08e-09	7916	-0.0867	A	T	0.36497
48538	rs13164785	ubm-a-455	IDP dMRI TBSS L3 Posterior limb of internal capsule L || id:ubm-a-455	0.0176	5	82861400	2.88e-08	7916	0.0978	G	T	0.18859
48539	rs67827860	ubm-a-465	IDP dMRI TBSS L3 Posterior thalamic radiation L || id:ubm-a-465	0.0187	5	82860485	1.23e-16	7916	0.1552	T	C	0.18839
48540	rs33599	ubm-a-465	IDP dMRI TBSS L3 Posterior thalamic radiation L || id:ubm-a-465	0.0169	5	82774904	3.09e-10	7916	0.1065	G	A	0.74229
48541	rs10052710	ubm-a-464	IDP dMRI TBSS L3 Posterior thalamic radiation R || id:ubm-a-464	0.0185	5	82860025	7.59e-19	7916	0.1642	G	T	0.19114
48542	rs884570	ubm-a-464	IDP dMRI TBSS L3 Posterior thalamic radiation R || id:ubm-a-464	0.0168	5	82778652	5.25e-11	7916	0.1101	T	G	0.74272
48543	rs10052710	ubm-a-457	IDP dMRI TBSS L3 Retrolenticular part of internal capsule L || id:ubm-a-457	0.019	5	82860025	4.07e-15	7916	0.1491	G	T	0.19114
48544	rs10052710	ubm-a-456	IDP dMRI TBSS L3 Retrolenticular part of internal capsule R || id:ubm-a-456	0.0195	5	82860025	4.07e-16	7916	0.1594	G	T	0.19114
48545	rs33599	ubm-a-456	IDP dMRI TBSS L3 Retrolenticular part of internal capsule R || id:ubm-a-456	0.0177	5	82774904	5.62e-12	7916	0.1222	G	A	0.74229
48546	rs67827860	ubm-a-467	IDP dMRI TBSS L3 Sagittal stratum L || id:ubm-a-467	0.0189	5	82860485	2.88e-23	7916	0.1887	T	C	0.18839
48547	rs33599	ubm-a-467	IDP dMRI TBSS L3 Sagittal stratum L || id:ubm-a-467	0.0171	5	82774904	4.68e-10	7916	0.1069	G	A	0.74229
48548	rs67827860	ubm-a-466	IDP dMRI TBSS L3 Sagittal stratum R || id:ubm-a-466	0.0192	5	82860485	3.8e-18	7916	0.1674	T	C	0.18839
48549	rs33599	ubm-a-466	IDP dMRI TBSS L3 Sagittal stratum R || id:ubm-a-466	0.0174	5	82774904	2.88e-11	7916	0.1158	G	A	0.74229
48550	rs2074733	ubm-a-466	IDP dMRI TBSS L3 Sagittal stratum R || id:ubm-a-466	0.0151	22	30738587	3.24e-08	7916	-0.0835	C	T	0.49757
48551	rs4150221	ubm-a-440	IDP dMRI TBSS L3 Splenium of corpus callosum || id:ubm-a-440	0.0167	5	139719991	1.17e-13	7916	-0.1241	C	T	0.26484
48552	rs10052710	ubm-a-440	IDP dMRI TBSS L3 Splenium of corpus callosum || id:ubm-a-440	0.0189	5	82860025	1.38e-13	7916	0.1398	G	T	0.19114
48553	rs55666326	ubm-a-440	IDP dMRI TBSS L3 Splenium of corpus callosum || id:ubm-a-440	0.0167	21	16480432	4.27e-08	7916	0.0919	C	A	0.26984
48554	rs34221784	ubm-a-449	IDP dMRI TBSS L3 Superior cerebellar peduncle L || id:ubm-a-449	0.0195	4	23724518	8.91e-21	7916	0.183	C	A	0.82388
48555	rs6062289	ubm-a-449	IDP dMRI TBSS L3 Superior cerebellar peduncle L || id:ubm-a-449	0.0153	20	61168076	1.2e-08	7916	-0.0873	G	A	0.61477
48556	rs34221784	ubm-a-448	IDP dMRI TBSS L3 Superior cerebellar peduncle R || id:ubm-a-448	0.0202	4	23724518	1.2e-20	7916	0.1883	C	A	0.82388
48557	rs12479469	ubm-a-448	IDP dMRI TBSS L3 Superior cerebellar peduncle R || id:ubm-a-448	0.0168	20	61145196	1.58e-09	7916	0.1012	A	G	0.34047
48558	rs67827860	ubm-a-461	IDP dMRI TBSS L3 Superior corona radiata L || id:ubm-a-461	0.0177	5	82860485	1.17e-12	7916	0.1258	T	C	0.18839
48559	rs67827860	ubm-a-460	IDP dMRI TBSS L3 Superior corona radiata R || id:ubm-a-460	0.0177	5	82860485	3.31e-13	7916	0.1293	T	C	0.18839
48560	rs11932261	ubm-a-460	IDP dMRI TBSS L3 Superior corona radiata R || id:ubm-a-460	0.0359	4	27591064	1.7e-08	7916	-0.2029	G	A	0.038265
48561	rs4843550	ubm-a-479	IDP dMRI TBSS L3 Superior fronto-occipital fasciculus L || id:ubm-a-479	0.0142	16	87236383	3.89e-09	7916	0.0837	C	G	0.5683
48562	rs67827860	ubm-a-477	IDP dMRI TBSS L3 Superior longitudinal fasciculus L || id:ubm-a-477	0.0192	5	82860485	6.76e-17	7916	0.1611	T	C	0.18839
48563	rs33599	ubm-a-477	IDP dMRI TBSS L3 Superior longitudinal fasciculus L || id:ubm-a-477	0.0174	5	82774904	1.02e-12	7916	0.1241	G	A	0.74229
48564	rs10052710	ubm-a-476	IDP dMRI TBSS L3 Superior longitudinal fasciculus R || id:ubm-a-476	0.019	5	82860025	4.79e-15	7916	0.149	G	T	0.19114
48565	rs33599	ubm-a-476	IDP dMRI TBSS L3 Superior longitudinal fasciculus R || id:ubm-a-476	0.0172	5	82774904	1.02e-11	7916	0.1172	G	A	0.74229
48566	rs4785606	ubm-a-476	IDP dMRI TBSS L3 Superior longitudinal fasciculus R || id:ubm-a-476	0.0194	16	90033438	3.8e-08	7916	0.1068	A	G	0.81798
48567	rs10774750	ubm-a-483	IDP dMRI TBSS L3 Tapetum L || id:ubm-a-483	0.0154	12	114747533	2.29e-08	7916	0.086	C	A	0.47155
48568	rs13164785	ubm-a-481	IDP dMRI TBSS L3 Uncinate fasciculus L || id:ubm-a-481	0.0184	5	82861400	8.71e-11	7916	0.1199	G	T	0.18859
48569	rs6840385	ubm-a-481	IDP dMRI TBSS L3 Uncinate fasciculus L || id:ubm-a-481	0.0157	4	97936878	2.95e-09	7916	0.093	T	G	0.31053
48570	rs35968035	ubm-a-481	IDP dMRI TBSS L3 Uncinate fasciculus L || id:ubm-a-481	0.0153	18	12380611	4.57e-08	7916	0.0835	C	T	0.63157
48571	rs13164785	ubm-a-480	IDP dMRI TBSS L3 Uncinate fasciculus R || id:ubm-a-480	0.0198	5	82861400	2.63e-09	7916	0.1178	G	T	0.18859
48572	rs13164785	ubm-a-267	IDP dMRI TBSS MD Anterior corona radiata L || id:ubm-a-267	0.0176	5	82861400	1.58e-19	7916	0.1596	G	T	0.18859
48573	rs33599	ubm-a-267	IDP dMRI TBSS MD Anterior corona radiata L || id:ubm-a-267	0.0159	5	82774904	3.02e-11	7916	0.1059	G	A	0.74229
48574	rs13164785	ubm-a-266	IDP dMRI TBSS MD Anterior corona radiata R || id:ubm-a-266	0.0179	5	82861400	1.58e-19	7916	0.162	G	T	0.18859
48575	rs33599	ubm-a-266	IDP dMRI TBSS MD Anterior corona radiata R || id:ubm-a-266	0.0161	5	82774904	2.95e-13	7916	0.118	G	A	0.74229
48576	rs2303865	ubm-a-261	IDP dMRI TBSS MD Anterior limb of internal capsule L || id:ubm-a-261	0.0202	11	44636833	1.05e-10	7916	0.1304	A	G	0.12518
48577	rs309591	ubm-a-247	IDP dMRI TBSS MD Body of corpus callosum || id:ubm-a-247	0.0267	5	82849675	9.33e-11	7916	0.173	C	T	0.073048
48578	rs13164785	ubm-a-279	IDP dMRI TBSS MD Cingulum cingulate gyrus L || id:ubm-a-279	0.017	5	82861400	2.09e-20	7916	0.1582	G	T	0.18859
48579	rs33599	ubm-a-279	IDP dMRI TBSS MD Cingulum cingulate gyrus L || id:ubm-a-279	0.0154	5	82774904	3.8e-11	7916	0.1019	G	A	0.74229
48580	rs7935166	ubm-a-279	IDP dMRI TBSS MD Cingulum cingulate gyrus L || id:ubm-a-279	0.02	11	44636547	8.51e-10	7916	0.1226	A	G	0.12547
48581	rs7634782	ubm-a-279	IDP dMRI TBSS MD Cingulum cingulate gyrus L || id:ubm-a-279	0.0149	3	13834952	3.24e-08	7916	0.0822	T	G	0.28613
48582	rs13164785	ubm-a-278	IDP dMRI TBSS MD Cingulum cingulate gyrus R || id:ubm-a-278	0.0164	5	82861400	4.37e-20	7916	0.1509	G	T	0.18859
48583	rs33599	ubm-a-278	IDP dMRI TBSS MD Cingulum cingulate gyrus R || id:ubm-a-278	0.0148	5	82774904	4.37e-11	7916	0.0978	G	A	0.74229
48584	rs7935166	ubm-a-278	IDP dMRI TBSS MD Cingulum cingulate gyrus R || id:ubm-a-278	0.0192	11	44636547	1.95e-09	7916	0.1154	A	G	0.12547
48585	rs67827860	ubm-a-281	IDP dMRI TBSS MD Cingulum hippocampus L || id:ubm-a-281	0.0198	5	82860485	7.24e-22	7916	0.1913	T	C	0.18839
48586	rs33599	ubm-a-281	IDP dMRI TBSS MD Cingulum hippocampus L || id:ubm-a-281	0.018	5	82774904	5.13e-10	7916	0.1118	G	A	0.74229
48587	rs67827860	ubm-a-280	IDP dMRI TBSS MD Cingulum hippocampus R || id:ubm-a-280	0.0192	5	82860485	9.12e-22	7916	0.1842	T	C	0.18839
48588	rs33599	ubm-a-280	IDP dMRI TBSS MD Cingulum hippocampus R || id:ubm-a-280	0.0173	5	82774904	1.1e-10	7916	0.112	G	A	0.74229
48589	rs3799973	ubm-a-250	IDP dMRI TBSS MD Corticospinal tract R || id:ubm-a-250	0.0157	6	44823727	4.37e-09	7916	0.0922	A	G	0.4721
48590	rs13164785	ubm-a-277	IDP dMRI TBSS MD External capsule L || id:ubm-a-277	0.0171	5	82861400	2.45e-12	7916	0.1198	G	T	0.18859
48591	rs7935166	ubm-a-277	IDP dMRI TBSS MD External capsule L || id:ubm-a-277	0.02	11	44636547	1.82e-09	7916	0.1201	A	G	0.12547
48592	rs13164785	ubm-a-276	IDP dMRI TBSS MD External capsule R || id:ubm-a-276	0.0176	5	82861400	1.02e-11	7916	0.12	G	T	0.18859
48593	rs9502509	ubm-a-276	IDP dMRI TBSS MD External capsule R || id:ubm-a-276	0.0163	6	6816332	4.27e-08	7916	-0.0897	A	G	0.23754
48594	rs72916308	ubm-a-249	IDP dMRI TBSS MD Fornix || id:ubm-a-249	0.0611	4	129580629	1.62e-08	7916	0.3456	T	C	0.011687
48595	rs13164785	ubm-a-246	IDP dMRI TBSS MD Genu of corpus callosum || id:ubm-a-246	0.0175	5	82861400	3.8e-16	7916	0.1427	G	T	0.18859
48596	rs2365715	ubm-a-246	IDP dMRI TBSS MD Genu of corpus callosum || id:ubm-a-246	0.0146	1	156615114	1.55e-08	7916	-0.0829	G	A	0.38892
48597	rs10052710	ubm-a-255	IDP dMRI TBSS MD Inferior cerebellar peduncle L || id:ubm-a-255	0.0196	5	82860025	2.29e-10	7916	0.1245	G	T	0.19114
48598	rs10052710	ubm-a-254	IDP dMRI TBSS MD Inferior cerebellar peduncle R || id:ubm-a-254	0.0184	5	82860025	2.51e-12	7916	0.1293	G	T	0.19114
48599	rs2097906	ubm-a-254	IDP dMRI TBSS MD Inferior cerebellar peduncle R || id:ubm-a-254	0.0159	7	101093391	7.76e-09	7916	0.092	C	T	0.32567
48600	rs10052710	ubm-a-271	IDP dMRI TBSS MD Posterior corona radiata L || id:ubm-a-271	0.0179	5	82860025	1.07e-15	7916	0.1439	G	T	0.19114
48601	rs868195	ubm-a-271	IDP dMRI TBSS MD Posterior corona radiata L || id:ubm-a-271	0.0162	5	82778257	1.32e-09	7916	0.0986	G	A	0.74288
48602	rs55897749	ubm-a-271	IDP dMRI TBSS MD Posterior corona radiata L || id:ubm-a-271	0.0146	17	43136303	4.57e-08	7916	0.0801	C	T	0.62767
48603	rs67827860	ubm-a-270	IDP dMRI TBSS MD Posterior corona radiata R || id:ubm-a-270	0.0177	5	82860485	1.29e-14	7916	0.1363	T	C	0.18839
48604	rs33599	ubm-a-270	IDP dMRI TBSS MD Posterior corona radiata R || id:ubm-a-270	0.016	5	82774904	3.89e-09	7916	0.0941	G	A	0.74229
48605	rs10052710	ubm-a-263	IDP dMRI TBSS MD Posterior limb of internal capsule L || id:ubm-a-263	0.0167	5	82860025	2.09e-08	7916	0.0936	G	T	0.19114
48606	rs67827860	ubm-a-273	IDP dMRI TBSS MD Posterior thalamic radiation L || id:ubm-a-273	0.0187	5	82860485	5.75e-15	7916	0.1461	T	C	0.18839
48607	rs33599	ubm-a-273	IDP dMRI TBSS MD Posterior thalamic radiation L || id:ubm-a-273	0.0169	5	82774904	2.69e-10	7916	0.1066	G	A	0.74229
48608	rs10052710	ubm-a-272	IDP dMRI TBSS MD Posterior thalamic radiation R || id:ubm-a-272	0.0185	5	82860025	1.86e-15	7916	0.1478	G	T	0.19114
48609	rs868195	ubm-a-272	IDP dMRI TBSS MD Posterior thalamic radiation R || id:ubm-a-272	0.0168	5	82778257	1.48e-11	7916	0.1136	G	A	0.74288
48610	rs10052710	ubm-a-265	IDP dMRI TBSS MD Retrolenticular part of internal capsule L || id:ubm-a-265	0.0186	5	82860025	5.89e-15	7916	0.1458	G	T	0.19114
48611	rs33599	ubm-a-265	IDP dMRI TBSS MD Retrolenticular part of internal capsule L || id:ubm-a-265	0.0169	5	82774904	3.98e-10	7916	0.1059	G	A	0.74229
48612	rs10052710	ubm-a-264	IDP dMRI TBSS MD Retrolenticular part of internal capsule R || id:ubm-a-264	0.0189	5	82860025	2.19e-17	7916	0.1609	G	T	0.19114
48613	rs33599	ubm-a-264	IDP dMRI TBSS MD Retrolenticular part of internal capsule R || id:ubm-a-264	0.0171	5	82774904	7.94e-14	7916	0.1284	G	A	0.74229
48614	rs67827860	ubm-a-275	IDP dMRI TBSS MD Sagittal stratum L || id:ubm-a-275	0.0184	5	82860485	3.63e-24	7916	0.1872	T	C	0.18839
48615	rs33599	ubm-a-275	IDP dMRI TBSS MD Sagittal stratum L || id:ubm-a-275	0.0167	5	82774904	1.74e-11	7916	0.1122	G	A	0.74229
48616	rs67827860	ubm-a-274	IDP dMRI TBSS MD Sagittal stratum R || id:ubm-a-274	0.0185	5	82860485	1.35e-17	7916	0.1583	T	C	0.18839
48617	rs33599	ubm-a-274	IDP dMRI TBSS MD Sagittal stratum R || id:ubm-a-274	0.0167	5	82774904	4.68e-13	7916	0.121	G	A	0.74229
48618	rs13160511	ubm-a-248	IDP dMRI TBSS MD Splenium of corpus callosum || id:ubm-a-248	0.0148	5	82768988	1.38e-10	7916	0.0952	A	G	0.37226
48619	rs4150197	ubm-a-248	IDP dMRI TBSS MD Splenium of corpus callosum || id:ubm-a-248	0.0162	5	139726292	8.13e-10	7916	-0.1	T	C	0.25929
48620	rs34221784	ubm-a-257	IDP dMRI TBSS MD Superior cerebellar peduncle L || id:ubm-a-257	0.0178	4	23724518	2.4e-10	7916	0.1127	C	A	0.82388
48621	rs10003201	ubm-a-256	IDP dMRI TBSS MD Superior cerebellar peduncle R || id:ubm-a-256	0.018	4	23756834	1.12e-10	7916	0.116	C	G	0.81967
48622	rs13164785	ubm-a-269	IDP dMRI TBSS MD Superior corona radiata L || id:ubm-a-269	0.0168	5	82861400	2.88e-15	7916	0.1332	G	T	0.18859
48623	rs33599	ubm-a-269	IDP dMRI TBSS MD Superior corona radiata L || id:ubm-a-269	0.0152	5	82774904	2.95e-10	7916	0.0959	G	A	0.74229
48624	rs13164785	ubm-a-268	IDP dMRI TBSS MD Superior corona radiata R || id:ubm-a-268	0.0165	5	82861400	1e-15	7916	0.133	G	T	0.18859
48625	rs33599	ubm-a-268	IDP dMRI TBSS MD Superior corona radiata R || id:ubm-a-268	0.0149	5	82774904	9.77e-11	7916	0.0967	G	A	0.74229
48626	rs12920553	ubm-a-287	IDP dMRI TBSS MD Superior fronto-occipital fasciculus L || id:ubm-a-287	0.0137	16	87227046	6.17e-09	7916	0.0798	T	G	0.58032
48627	rs3762515	ubm-a-287	IDP dMRI TBSS MD Superior fronto-occipital fasciculus L || id:ubm-a-287	0.0228	2	56150864	3.55e-08	7916	0.1261	T	C	0.098631
48628	rs67827860	ubm-a-285	IDP dMRI TBSS MD Superior longitudinal fasciculus L || id:ubm-a-285	0.0186	5	82860485	4.47e-16	7916	0.1514	T	C	0.18839
48629	rs33599	ubm-a-285	IDP dMRI TBSS MD Superior longitudinal fasciculus L || id:ubm-a-285	0.0168	5	82774904	6.46e-13	7916	0.1209	G	A	0.74229
48630	rs10052710	ubm-a-284	IDP dMRI TBSS MD Superior longitudinal fasciculus R || id:ubm-a-284	0.018	5	82860025	1.86e-15	7916	0.1434	G	T	0.19114
48631	rs33599	ubm-a-284	IDP dMRI TBSS MD Superior longitudinal fasciculus R || id:ubm-a-284	0.0163	5	82774904	1.1e-12	7916	0.1163	G	A	0.74229
48632	rs6827477	ubm-a-291	IDP dMRI TBSS MD Tapetum L || id:ubm-a-291	0.0287	4	118395930	3.09e-08	7916	-0.1589	A	G	0.077658
48633	rs13164785	ubm-a-289	IDP dMRI TBSS MD Uncinate fasciculus L || id:ubm-a-289	0.0161	5	82861400	6.76e-18	7916	0.1388	G	T	0.18859
48634	rs7935166	ubm-a-289	IDP dMRI TBSS MD Uncinate fasciculus L || id:ubm-a-289	0.0188	11	44636547	4.47e-09	7916	0.1105	A	G	0.12547
48635	rs10052710	ubm-a-288	IDP dMRI TBSS MD Uncinate fasciculus R || id:ubm-a-288	0.0178	5	82860025	1.95e-17	7916	0.1517	G	T	0.19114
48636	rs7935166	ubm-a-288	IDP dMRI TBSS MD Uncinate fasciculus R || id:ubm-a-288	0.0209	11	44636547	2.45e-09	7916	0.1251	A	G	0.12547
48637	rs56068001	ubm-a-314	IDP dMRI TBSS MO Anterior corona radiata R || id:ubm-a-314	0.0159	3	190601149	6.76e-09	7916	0.0922	C	A	0.45059
48638	rs4843550	ubm-a-295	IDP dMRI TBSS MO Body of corpus callosum || id:ubm-a-295	0.0149	16	87236383	3.02e-08	7916	-0.0827	C	G	0.5683
48639	rs12058508	ubm-a-307	IDP dMRI TBSS MO Cerebral peduncle L || id:ubm-a-307	0.0176	1	243487861	3.39e-08	7916	-0.0975	A	G	0.25829
48640	rs8095391	ubm-a-327	IDP dMRI TBSS MO Cingulum cingulate gyrus L || id:ubm-a-327	0.0205	18	76506530	1.41e-09	7916	-0.1243	T	C	0.1804
48641	rs12885878	ubm-a-327	IDP dMRI TBSS MO Cingulum cingulate gyrus L || id:ubm-a-327	0.0191	14	104007555	6.92e-09	7916	0.1106	G	A	0.77591
48642	rs12496226	ubm-a-327	IDP dMRI TBSS MO Cingulum cingulate gyrus L || id:ubm-a-327	0.0168	3	49734040	1.66e-08	7916	0.095	T	G	0.3198
48643	rs1416931	ubm-a-324	IDP dMRI TBSS MO External capsule R || id:ubm-a-324	0.0149	10	86905895	3.8e-08	7916	0.0821	A	G	0.51976
48644	rs12707697	ubm-a-301	IDP dMRI TBSS MO Medial lemniscus L || id:ubm-a-301	0.0191	7	84658047	2.88e-08	7916	0.1061	G	T	0.20177
48645	rs2286184	ubm-a-300	IDP dMRI TBSS MO Medial lemniscus R || id:ubm-a-300	0.0193	7	84630516	6.31e-11	7916	0.126	T	C	0.20121
48646	rs4467868	ubm-a-300	IDP dMRI TBSS MO Medial lemniscus R || id:ubm-a-300	0.0191	7	84301449	2.4e-08	7916	-0.1069	T	G	0.21364
48647	rs4935898	ubm-a-293	IDP dMRI TBSS MO Pontine crossing tract || id:ubm-a-293	0.0348	11	124742385	1.78e-19	7916	-0.3153	A	G	0.04852
48648	rs2286184	ubm-a-293	IDP dMRI TBSS MO Pontine crossing tract || id:ubm-a-293	0.0188	7	84630516	5.25e-17	7916	0.1576	T	C	0.20121
48649	rs1383529	ubm-a-293	IDP dMRI TBSS MO Pontine crossing tract || id:ubm-a-293	0.0248	18	49420935	3.98e-16	7916	0.2023	G	A	0.89813
48650	rs1427685	ubm-a-293	IDP dMRI TBSS MO Pontine crossing tract || id:ubm-a-293	0.0237	2	137222996	2.51e-11	7916	-0.1584	A	G	0.11681
48651	rs11658219	ubm-a-293	IDP dMRI TBSS MO Pontine crossing tract || id:ubm-a-293	0.0174	17	37709782	1.7e-10	7916	-0.111	A	G	0.75152
48652	rs16958048	ubm-a-293	IDP dMRI TBSS MO Pontine crossing tract || id:ubm-a-293	0.0323	17	9111016	2.63e-10	7916	0.2041	T	C	0.061638
48653	rs62473023	ubm-a-293	IDP dMRI TBSS MO Pontine crossing tract || id:ubm-a-293	0.0212	7	84282782	2.51e-08	7916	-0.1181	A	C	0.15295
48654	rs11176865	ubm-a-312	IDP dMRI TBSS MO Retrolenticular part of internal capsule R || id:ubm-a-312	0.0162	12	68171031	1.07e-08	7916	0.0928	A	G	0.41277
48655	rs12453682	ubm-a-316	IDP dMRI TBSS MO Superior corona radiata R || id:ubm-a-316	0.0167	17	37770005	2.63e-09	7916	0.0994	T	C	0.70002
48656	rs254438	ubm-a-332	IDP dMRI TBSS MO Superior longitudinal fasciculus R || id:ubm-a-332	0.0158	5	141765289	1.74e-08	7916	-0.0891	G	A	0.49762
48657	rs13136118	ubm-a-549	IDP dMRI TBSS OD Anterior limb of internal capsule L || id:ubm-a-549	0.0188	4	102743438	1.55e-08	7916	0.1063	A	G	0.22265
48658	rs35518360	ubm-a-547	IDP dMRI TBSS OD Cerebral peduncle L || id:ubm-a-547	0.0282	4	103146890	1.7e-11	7916	0.1904	T	A	0.083694
48659	rs35518360	ubm-a-546	IDP dMRI TBSS OD Cerebral peduncle R || id:ubm-a-546	0.0285	4	103146890	1.48e-11	7916	0.1928	T	A	0.083694
48660	rs975296	ubm-a-569	IDP dMRI TBSS OD Cingulum hippocampus L || id:ubm-a-569	0.0165	7	127533338	4.47e-08	7916	-0.0905	T	C	0.29863
48661	rs6830693	ubm-a-568	IDP dMRI TBSS OD Cingulum hippocampus R || id:ubm-a-568	0.0164	4	18648178	1.74e-08	7916	0.0923	G	T	0.69801
48662	rs2821110	ubm-a-565	IDP dMRI TBSS OD External capsule L || id:ubm-a-565	0.0245	1	197335178	2.04e-10	7916	-0.1562	T	A	0.11421
48663	rs6661330	ubm-a-564	IDP dMRI TBSS OD External capsule R || id:ubm-a-564	0.0245	1	197735597	3.24e-10	7916	-0.154	A	T	0.1111
48664	rs309587	ubm-a-564	IDP dMRI TBSS OD External capsule R || id:ubm-a-564	0.0165	5	82856519	9.12e-09	7916	0.0947	T	C	0.6872
48665	rs12113919	ubm-a-534	IDP dMRI TBSS OD Genu of corpus callosum || id:ubm-a-534	0.0153	7	117612315	3.98e-12	7916	0.1066	G	C	0.41644
48666	rs141455955	ubm-a-541	IDP dMRI TBSS OD Medial lemniscus L || id:ubm-a-541	0.059	3	82706253	3.47e-08	7916	-0.3258	C	A	0.017555
48667	rs138295707	ubm-a-541	IDP dMRI TBSS OD Medial lemniscus L || id:ubm-a-541	0.0638	19	15799345	4.17e-08	7916	-0.3501	T	A	0.014925
48668	rs145013178	ubm-a-540	IDP dMRI TBSS OD Medial lemniscus R || id:ubm-a-540	0.03	7	73344879	3.09e-08	7916	0.1665	A	G	0.07457
48669	rs140976490	ubm-a-532	IDP dMRI TBSS OD Middle cerebellar peduncle || id:ubm-a-532	0.0434	17	77840247	1.82e-08	7916	0.2447	A	G	0.028475
48670	rs34516090	ubm-a-533	IDP dMRI TBSS OD Pontine crossing tract || id:ubm-a-533	0.0185	7	84596411	1.1e-10	7916	-0.1198	G	A	0.18289
48671	rs1351434	ubm-a-533	IDP dMRI TBSS OD Pontine crossing tract || id:ubm-a-533	0.0204	18	49430320	3.55e-09	7916	-0.1204	A	G	0.85711
48672	rs4935898	ubm-a-533	IDP dMRI TBSS OD Pontine crossing tract || id:ubm-a-533	0.0332	11	124742385	6.17e-09	7916	0.1932	A	G	0.04852
48673	rs36123991	ubm-a-558	IDP dMRI TBSS OD Posterior corona radiata R || id:ubm-a-558	0.0187	17	44359663	2.34e-09	7916	-0.1119	T	G	0.20072
48674	rs2071020	ubm-a-551	IDP dMRI TBSS OD Posterior limb of internal capsule L || id:ubm-a-551	0.0157	11	10478228	3.24e-09	7916	-0.093	T	C	0.45064
48675	rs2242523	ubm-a-550	IDP dMRI TBSS OD Posterior limb of internal capsule R || id:ubm-a-550	0.0157	19	36231646	2.51e-08	7916	-0.0877	T	C	0.45401
48676	rs140032118	ubm-a-550	IDP dMRI TBSS OD Posterior limb of internal capsule R || id:ubm-a-550	0.1211	13	107140916	3.31e-08	7916	0.67	T	C	0.005118
48677	rs79811951	ubm-a-550	IDP dMRI TBSS OD Posterior limb of internal capsule R || id:ubm-a-550	0.0431	1	52153714	3.63e-08	7916	-0.2375	G	A	0.033757
48678	rs1724409	ubm-a-561	IDP dMRI TBSS OD Posterior thalamic radiation L || id:ubm-a-561	0.018	17	43740565	3.09e-08	7916	0.0998	T	G	0.74456
48679	rs1237829	ubm-a-561	IDP dMRI TBSS OD Posterior thalamic radiation L || id:ubm-a-561	0.0178	20	8370230	3.89e-08	7916	0.0978	T	C	0.26738
48680	rs12928520	ubm-a-557	IDP dMRI TBSS OD Superior corona radiata L || id:ubm-a-557	0.0155	16	87237568	1.12e-08	7916	-0.0886	T	C	0.44096
48681	rs147415420	ubm-a-556	IDP dMRI TBSS OD Superior corona radiata R || id:ubm-a-556	0.0587	11	7844445	1.29e-08	7916	-0.3344	C	T	0.019254
48682	rs17573509	ubm-a-572	IDP dMRI TBSS OD Superior longitudinal fasciculus R || id:ubm-a-572	0.0211	17	44081224	7.94e-09	7916	-0.122	A	G	0.18819
48683	rs4348791	ubm-a-168	IDP SWI T2star left caudate || id:ubm-a-168	0.016	10	18221908	1.32e-25	7916	-0.1676	C	T	0.3914
48684	rs684214	ubm-a-168	IDP SWI T2star left caudate || id:ubm-a-168	0.0172	17	40696915	1.38e-12	7916	-0.1224	T	C	0.27989
48685	rs4428180	ubm-a-168	IDP SWI T2star left caudate || id:ubm-a-168	0.0217	3	133466374	5.62e-11	7916	-0.1425	G	A	0.15219
48686	rs13107325	ubm-a-168	IDP SWI T2star left caudate || id:ubm-a-168	0.0299	4	103188709	7.94e-11	7916	-0.1944	T	C	0.073861
48687	rs35469695	ubm-a-168	IDP SWI T2star left caudate || id:ubm-a-168	0.0206	8	23406169	3.8e-10	7916	0.1294	G	C	0.17412
48688	rs4576718	ubm-a-168	IDP SWI T2star left caudate || id:ubm-a-168	0.0201	10	18423538	6.92e-10	7916	-0.1239	T	C	0.17971
48689	rs10430578	ubm-a-2650	IDP SWI T2star left caudate plus IDP SWI T2star right caudate || id:ubm-a-2650	0.0333	10	18226714	2.75e-31	7916	-0.3892	A	G	0.24307
48690	rs7100500	ubm-a-2650	IDP SWI T2star left caudate plus IDP SWI T2star right caudate || id:ubm-a-2650	0.0286	10	18464579	7.94e-17	7916	-0.239	C	A	0.43158
48691	rs684214	ubm-a-2650	IDP SWI T2star left caudate plus IDP SWI T2star right caudate || id:ubm-a-2650	0.0317	17	40696915	4.79e-14	7916	-0.2394	T	C	0.27989
48692	rs13107325	ubm-a-2650	IDP SWI T2star left caudate plus IDP SWI T2star right caudate || id:ubm-a-2650	0.0549	4	103188709	2.19e-11	7916	-0.3681	T	C	0.073861
48693	rs4428180	ubm-a-2650	IDP SWI T2star left caudate plus IDP SWI T2star right caudate || id:ubm-a-2650	0.0399	3	133466374	5.37e-11	7916	-0.2625	G	A	0.15219
48694	rs1800562	ubm-a-2650	IDP SWI T2star left caudate plus IDP SWI T2star right caudate || id:ubm-a-2650	0.0538	6	26093141	2.04e-10	7916	-0.3423	A	G	0.076136
48695	rs35469695	ubm-a-2650	IDP SWI T2star left caudate plus IDP SWI T2star right caudate || id:ubm-a-2650	0.0379	8	23406169	3.16e-10	7916	0.239	G	C	0.17412
48696	rs35225200	ubm-a-172	IDP SWI T2star left pallidum || id:ubm-a-172	0.0297	4	103146888	8.32e-21	7916	-0.2788	C	A	0.083513
48697	rs10764176	ubm-a-172	IDP SWI T2star left pallidum || id:ubm-a-172	0.0174	10	18242311	8.71e-19	7916	0.1541	G	A	0.29752
48698	rs6740926	ubm-a-172	IDP SWI T2star left pallidum || id:ubm-a-172	0.0406	2	190326498	5.62e-14	7916	-0.3056	T	C	0.038195
48699	rs11230859	ubm-a-172	IDP SWI T2star left pallidum || id:ubm-a-172	0.0167	11	61769972	3.39e-13	7916	0.122	A	G	0.66375
48700	rs4428180	ubm-a-172	IDP SWI T2star left pallidum || id:ubm-a-172	0.0222	3	133466374	1.82e-12	7916	-0.1565	G	A	0.15219
48701	rs2978098	ubm-a-172	IDP SWI T2star left pallidum || id:ubm-a-172	0.0159	8	101676675	2.24e-10	7916	0.1008	C	A	0.46889
48702	rs9291456	ubm-a-172	IDP SWI T2star left pallidum || id:ubm-a-172	0.0204	4	24024031	1.74e-08	7916	0.1152	G	C	0.1857
48703	rs56051515	ubm-a-172	IDP SWI T2star left pallidum || id:ubm-a-172	0.0418	21	33321339	3.72e-08	7916	-0.2305	G	A	0.037783
48704	rs35225200	ubm-a-2652	IDP SWI T2star left pallidum plus IDP SWI T2star right pallidum || id:ubm-a-2652	0.0536	4	103146888	2.63e-28	7916	-0.594	C	A	0.083513
48705	rs10430577	ubm-a-2652	IDP SWI T2star left pallidum plus IDP SWI T2star right pallidum || id:ubm-a-2652	0.0336	10	18226707	2.75e-21	7916	-0.3189	T	C	0.24227
48706	rs11230859	ubm-a-2652	IDP SWI T2star left pallidum plus IDP SWI T2star right pallidum || id:ubm-a-2652	0.0302	11	61769972	2.29e-17	7916	0.2569	A	G	0.66375
48707	rs4428180	ubm-a-2652	IDP SWI T2star left pallidum plus IDP SWI T2star right pallidum || id:ubm-a-2652	0.0401	3	133466374	1.82e-15	7916	-0.3192	G	A	0.15219
48708	rs2978098	ubm-a-2652	IDP SWI T2star left pallidum plus IDP SWI T2star right pallidum || id:ubm-a-2652	0.0287	8	101676675	6.46e-15	7916	0.2239	C	A	0.46889
48709	rs6740926	ubm-a-2652	IDP SWI T2star left pallidum plus IDP SWI T2star right pallidum || id:ubm-a-2652	0.0734	2	190326498	1.32e-14	7916	-0.5667	T	C	0.038195
48710	rs12617973	ubm-a-2652	IDP SWI T2star left pallidum plus IDP SWI T2star right pallidum || id:ubm-a-2652	0.035	2	175397017	3.63e-09	7916	-0.207	T	C	0.21166
48711	rs7617509	ubm-a-2652	IDP SWI T2star left pallidum plus IDP SWI T2star right pallidum || id:ubm-a-2652	0.0341	3	195820446	1.74e-08	7916	-0.1924	G	A	0.23535
48712	rs4428180	ubm-a-170	IDP SWI T2star left putamen || id:ubm-a-170	0.0216	3	133466374	9.55e-21	7916	-0.2024	G	A	0.15219
48713	rs144861591	ubm-a-170	IDP SWI T2star left putamen || id:ubm-a-170	0.0296	6	26072992	4.07e-17	7916	-0.2492	T	C	0.074848
48714	rs668799	ubm-a-170	IDP SWI T2star left putamen || id:ubm-a-170	0.0171	17	40716235	4.9e-16	7916	-0.1393	T	C	0.27828
48715	rs10430578	ubm-a-170	IDP SWI T2star left putamen || id:ubm-a-170	0.0181	10	18226714	2.04e-15	7916	-0.1443	A	G	0.24307
48716	rs4820268	ubm-a-170	IDP SWI T2star left putamen || id:ubm-a-170	0.0155	22	37469591	1.82e-10	7916	-0.0988	A	G	0.53447
48717	rs35318617	ubm-a-170	IDP SWI T2star left putamen || id:ubm-a-170	0.0196	8	23403706	3.55e-10	7916	0.1229	G	C	0.19564
48718	rs117124984	ubm-a-170	IDP SWI T2star left putamen || id:ubm-a-170	0.0189	17	44051588	4.17e-09	7916	-0.1114	G	C	0.21796
48719	rs4428180	ubm-a-2651	IDP SWI T2star left putamen plus IDP SWI T2star right putamen || id:ubm-a-2651	0.0404	3	133466374	2.24e-22	7916	-0.3948	G	A	0.15219
48720	rs144861591	ubm-a-2651	IDP SWI T2star left putamen plus IDP SWI T2star right putamen || id:ubm-a-2651	0.0553	6	26072992	4.79e-20	7916	-0.5087	T	C	0.074848
48721	rs10430578	ubm-a-2651	IDP SWI T2star left putamen plus IDP SWI T2star right putamen || id:ubm-a-2651	0.034	10	18226714	1.26e-18	7916	-0.2999	A	G	0.24307
48722	rs668799	ubm-a-2651	IDP SWI T2star left putamen plus IDP SWI T2star right putamen || id:ubm-a-2651	0.0321	17	40716235	1.41e-17	7916	-0.2743	T	C	0.27828
48723	rs35469695	ubm-a-2651	IDP SWI T2star left putamen plus IDP SWI T2star right putamen || id:ubm-a-2651	0.0385	8	23406169	2.24e-12	7916	0.2709	G	C	0.17412
48724	rs7397054	ubm-a-2651	IDP SWI T2star left putamen plus IDP SWI T2star right putamen || id:ubm-a-2651	0.0398	12	51431740	2.75e-10	7916	0.2517	C	G	0.15816
48725	rs117124984	ubm-a-2651	IDP SWI T2star left putamen plus IDP SWI T2star right putamen || id:ubm-a-2651	0.0354	17	44051588	1.02e-09	7916	-0.2166	G	C	0.21796
48726	rs4820268	ubm-a-2651	IDP SWI T2star left putamen plus IDP SWI T2star right putamen || id:ubm-a-2651	0.029	22	37469591	1.02e-09	7916	-0.1772	A	G	0.53447
48727	rs11196764	ubm-a-2651	IDP SWI T2star left putamen plus IDP SWI T2star right putamen || id:ubm-a-2651	0.0419	10	116252408	5.89e-09	7916	-0.2443	T	C	0.13681
48728	rs465423	ubm-a-2651	IDP SWI T2star left putamen plus IDP SWI T2star right putamen || id:ubm-a-2651	0.0534	9	19210177	1.12e-08	7916	-0.3053	G	A	0.91731
48729	rs7786376	ubm-a-2651	IDP SWI T2star left putamen plus IDP SWI T2star right putamen || id:ubm-a-2651	0.0325	7	73042614	1.45e-08	7916	-0.1845	G	A	0.27932
48730	rs35547424	ubm-a-2651	IDP SWI T2star left putamen plus IDP SWI T2star right putamen || id:ubm-a-2651	0.0302	4	38634704	1.58e-08	7916	-0.1709	C	T	0.36273
48731	rs2072860	ubm-a-2649	IDP SWI T2star left thalamus plus IDP SWI T2star right thalamus || id:ubm-a-2649	0.0255	22	37470604	1.74e-10	7916	-0.1627	A	G	0.53441
48732	rs115740542	ubm-a-2649	IDP SWI T2star left thalamus plus IDP SWI T2star right thalamus || id:ubm-a-2649	0.0491	6	26123502	5.75e-10	7916	-0.3045	C	T	0.073157
48733	rs10160397	ubm-a-2649	IDP SWI T2star left thalamus plus IDP SWI T2star right thalamus || id:ubm-a-2649	0.0259	11	61749766	1.74e-09	7916	0.1563	C	T	0.39399
48734	rs10430578	ubm-a-169	IDP SWI T2star right caudate || id:ubm-a-169	0.0181	10	18226714	6.76e-28	7916	-0.199	A	G	0.24307
48735	rs7100500	ubm-a-169	IDP SWI T2star right caudate || id:ubm-a-169	0.0156	10	18464579	1.86e-15	7916	-0.1239	C	A	0.43158
48736	rs668799	ubm-a-169	IDP SWI T2star right caudate || id:ubm-a-169	0.0172	17	40716235	9.33e-12	7916	-0.1173	T	C	0.27828
48737	rs144861591	ubm-a-169	IDP SWI T2star right caudate || id:ubm-a-169	0.0297	6	26072992	1.62e-10	7916	-0.1899	T	C	0.074848
48738	rs13135092	ubm-a-169	IDP SWI T2star right caudate || id:ubm-a-169	0.0286	4	103198082	3.89e-09	7916	-0.1684	G	A	0.082458
48739	rs4428180	ubm-a-169	IDP SWI T2star right caudate || id:ubm-a-169	0.0217	3	133466374	3.39e-08	7916	-0.12	G	A	0.15219
48740	rs35518360	ubm-a-173	IDP SWI T2star right pallidum || id:ubm-a-173	0.0296	4	103146890	2.95e-26	7916	-0.3148	T	A	0.083694
48741	rs10430577	ubm-a-173	IDP SWI T2star right pallidum || id:ubm-a-173	0.0186	10	18226707	2.19e-18	7916	-0.1629	T	C	0.24227
48742	rs907638	ubm-a-173	IDP SWI T2star right pallidum || id:ubm-a-173	0.0167	11	61769588	7.41e-16	7916	-0.135	C	T	0.33592
48743	rs2978098	ubm-a-173	IDP SWI T2star right pallidum || id:ubm-a-173	0.0158	8	101676675	8.91e-15	7916	0.1231	C	A	0.46889
48744	rs4428180	ubm-a-173	IDP SWI T2star right pallidum || id:ubm-a-173	0.0222	3	133466374	2.29e-13	7916	-0.1627	G	A	0.15219
48745	rs2882877	ubm-a-173	IDP SWI T2star right pallidum || id:ubm-a-173	0.0167	2	190441317	1.62e-11	7916	0.1128	G	A	0.34658
48746	rs12617973	ubm-a-173	IDP SWI T2star right pallidum || id:ubm-a-173	0.0194	2	175397017	5.89e-09	7916	-0.1129	T	C	0.21166
48747	rs147699550	ubm-a-173	IDP SWI T2star right pallidum || id:ubm-a-173	0.0189	3	195814315	5.89e-09	7916	-0.11	G	A	0.23384
48748	rs4428180	ubm-a-171	IDP SWI T2star right putamen || id:ubm-a-171	0.0216	3	133466374	7.24e-19	7916	-0.1924	G	A	0.15219
48749	rs115740542	ubm-a-171	IDP SWI T2star right putamen || id:ubm-a-171	0.0299	6	26123502	1.32e-18	7916	-0.2638	C	T	0.073157
48750	rs10430578	ubm-a-171	IDP SWI T2star right putamen || id:ubm-a-171	0.0182	10	18226714	1.2e-17	7916	-0.1556	A	G	0.24307
48751	rs668799	ubm-a-171	IDP SWI T2star right putamen || id:ubm-a-171	0.0172	17	40716235	3.89e-15	7916	-0.1351	T	C	0.27828
48752	rs35469695	ubm-a-171	IDP SWI T2star right putamen || id:ubm-a-171	0.0206	8	23406169	3.39e-12	7916	0.1436	G	C	0.17412
48753	rs224454	ubm-a-171	IDP SWI T2star right putamen || id:ubm-a-171	0.0213	12	51393116	5.5e-11	7916	0.1402	T	C	0.15535
48754	rs465423	ubm-a-171	IDP SWI T2star right putamen || id:ubm-a-171	0.0285	9	19210177	2.19e-09	7916	-0.1709	G	A	0.91731
48755	rs80028338	ubm-a-171	IDP SWI T2star right putamen || id:ubm-a-171	0.0198	17	44161470	1.51e-08	7916	-0.1123	C	A	0.20491
48756	rs11196764	ubm-a-171	IDP SWI T2star right putamen || id:ubm-a-171	0.0224	10	116252408	2.95e-08	7916	-0.1244	T	C	0.13681
48757	rs7786376	ubm-a-171	IDP SWI T2star right putamen || id:ubm-a-171	0.0174	7	73042614	4.07e-08	7916	-0.0955	G	A	0.27932
48758	rs115740542	ubm-a-167	IDP SWI T2star right thalamus || id:ubm-a-167	0.0303	6	26123502	3.31e-08	7916	-0.1678	C	T	0.073157
48759	rs6855246	ubm-a-136	IDP T1 FAST ROIs brain stem || id:ubm-a-136	0.0255	4	103112470	1.51e-08	7916	0.1443	G	A	0.077763
48760	rs4985546	ubm-a-136	IDP T1 FAST ROIs brain stem || id:ubm-a-136	0.0135	16	70662038	1.66e-08	7916	0.0764	T	A	0.36037
48761	rs275350	ubm-a-124	IDP T1 FAST ROIs L caudate || id:ubm-a-124	0.0142	6	151016058	9.12e-10	7916	-0.087	G	C	0.58888
48762	rs9669457	ubm-a-124	IDP T1 FAST ROIs L caudate || id:ubm-a-124	0.0168	12	114776282	2.09e-08	7916	0.0945	G	A	0.77545
48763	rs72754248	ubm-a-144	IDP T1 FAST ROIs L cerebellum crus I || id:ubm-a-144	0.026	9	119061396	1.38e-17	7916	0.2225	A	G	0.069469
48764	rs1547050	ubm-a-144	IDP T1 FAST ROIs L cerebellum crus I || id:ubm-a-144	0.0144	14	69274950	4.79e-10	7916	0.0898	T	C	0.31978
48765	rs76025319	ubm-a-144	IDP T1 FAST ROIs L cerebellum crus I || id:ubm-a-144	0.0255	14	57606103	2.75e-09	7916	-0.1515	C	T	0.073683
48766	rs6714490	ubm-a-144	IDP T1 FAST ROIs L cerebellum crus I || id:ubm-a-144	0.0152	2	207907469	9.33e-09	7916	0.0876	G	A	0.25853
48767	rs76684157	ubm-a-147	IDP T1 FAST ROIs L cerebellum crus II || id:ubm-a-147	0.0318	14	57535254	9.12e-10	7916	0.1951	T	C	0.046856
48768	rs4891262	ubm-a-147	IDP T1 FAST ROIs L cerebellum crus II || id:ubm-a-147	0.0139	18	73017380	1.66e-09	7916	0.0841	T	C	0.35287
48769	rs7533662	ubm-a-147	IDP T1 FAST ROIs L cerebellum crus II || id:ubm-a-147	0.0138	1	227618146	8.13e-09	7916	-0.0794	G	A	0.61677
48770	rs9905515	ubm-a-159	IDP T1 FAST ROIs L cerebellum IX || id:ubm-a-159	0.015	17	35261073	3.31e-13	7916	0.1091	C	G	0.23044
48771	rs13135092	ubm-a-159	IDP T1 FAST ROIs L cerebellum IX || id:ubm-a-159	0.0233	4	103198082	7.59e-12	7916	0.16	G	A	0.082458
48772	rs1627863	ubm-a-159	IDP T1 FAST ROIs L cerebellum IX || id:ubm-a-159	0.0131	7	103402076	1.78e-08	7916	-0.0741	T	G	0.38137
48773	rs2172442	ubm-a-141	IDP T1 FAST ROIs L cerebellum VI || id:ubm-a-141	0.013	4	4762383	9.33e-09	7916	-0.0745	G	C	0.3262
48774	rs13135092	ubm-a-141	IDP T1 FAST ROIs L cerebellum VI || id:ubm-a-141	0.0225	4	103198082	3.63e-08	7916	0.1239	G	A	0.082458
48775	rs79390563	ubm-a-150	IDP T1 FAST ROIs L cerebellum VIIb || id:ubm-a-150	0.0247	14	57534863	1.1e-08	7916	0.1415	A	G	0.073454
48776	rs35225200	ubm-a-153	IDP T1 FAST ROIs L cerebellum VIIIa || id:ubm-a-153	0.023	4	103146888	2.19e-08	7916	0.1288	C	A	0.083513
48777	rs13135092	ubm-a-156	IDP T1 FAST ROIs L cerebellum VIIIb || id:ubm-a-156	0.0231	4	103198082	3.63e-15	7916	0.182	G	A	0.082458
48778	rs41264107	ubm-a-82	IDP T1 FAST ROIs L cing gyrus ant || id:ubm-a-82	0.0399	1	20140622	3.47e-08	7916	0.2203	C	T	0.029604
48779	rs7315280	ubm-a-130	IDP T1 FAST ROIs L hippocampus || id:ubm-a-130	0.0187	12	117320938	1.86e-13	7916	0.1382	G	A	0.11573
48780	rs2970932	ubm-a-130	IDP T1 FAST ROIs L hippocampus || id:ubm-a-130	0.0121	2	162858200	2.82e-09	7916	-0.0719	G	A	0.57848
48781	rs1807815	ubm-a-130	IDP T1 FAST ROIs L hippocampus || id:ubm-a-130	0.0121	6	150118066	1.48e-08	7916	0.0686	C	T	0.4519
48782	rs144556647	ubm-a-28	IDP T1 FAST ROIs L insular cortex || id:ubm-a-28	0.0377	12	32450900	2.57e-08	7916	0.2102	C	G	0.021165
48783	rs74826997	ubm-a-72	IDP T1 FAST ROIs L intracalc cortex || id:ubm-a-72	0.0208	14	59628609	3.09e-14	7916	-0.1581	C	T	0.12515
48784	rs76470478	ubm-a-72	IDP T1 FAST ROIs L intracalc cortex || id:ubm-a-72	0.0348	6	126613946	4.9e-08	7916	-0.1902	T	C	0.041407
48785	rs2532379	ubm-a-96	IDP T1 FAST ROIs L lingual gyrus || id:ubm-a-96	0.0171	17	44321273	3.39e-08	7916	0.0947	C	A	0.15703
48786	rs62416261	ubm-a-48	IDP T1 FAST ROIs L mid temp gyrus post || id:ubm-a-48	0.0153	6	67062143	1.74e-08	7916	-0.0865	A	C	0.22564
48787	rs113495877	ubm-a-50	IDP T1 FAST ROIs L mid temp gyrus tempocc || id:ubm-a-50	0.0515	15	76060623	3.8e-08	7916	-0.2832	A	G	0.020271
48788	rs1401005	ubm-a-104	IDP T1 FAST ROIs L occ fusif gyrus || id:ubm-a-104	0.0163	18	40830622	2.14e-08	7916	-0.0912	T	C	0.21055
48789	rs12882145	ubm-a-128	IDP T1 FAST ROIs L pallidum || id:ubm-a-128	0.0149	14	30294886	8.51e-09	7916	-0.0861	A	G	0.44848
48790	rs1342766	ubm-a-92	IDP T1 FAST ROIs L parahipp gyrus ant || id:ubm-a-92	0.0148	10	9074500	3.98e-08	7916	-0.0816	T	G	0.22597
48791	rs147502221	ubm-a-92	IDP T1 FAST ROIs L parahipp gyrus ant || id:ubm-a-92	0.0426	13	53076784	4.07e-08	7916	-0.2342	G	A	0.022458
48792	rs72916308	ubm-a-94	IDP T1 FAST ROIs L parahipp gyrus post || id:ubm-a-94	0.0635	4	129580629	4.27e-08	7916	-0.3482	T	C	0.011687
48793	rs2033939	ubm-a-38	IDP T1 FAST ROIs L precentral gyrus || id:ubm-a-38	0.0223	15	39633904	2.95e-23	7916	0.2218	A	G	0.081111
48794	rs13107325	ubm-a-126	IDP T1 FAST ROIs L putamen || id:ubm-a-126	0.0282	4	103188709	6.76e-39	7916	0.3701	T	C	0.073861
48795	rs10430578	ubm-a-126	IDP T1 FAST ROIs L putamen || id:ubm-a-126	0.0172	10	18226714	1.35e-08	7916	-0.098	A	G	0.24307
48796	rs35751700	ubm-a-64	IDP T1 FAST ROIs L supramarg gyrus post || id:ubm-a-64	0.0142	18	43003167	2.09e-08	7916	-0.0794	T	C	0.39269
48797	rs7123402	ubm-a-102	IDP T1 FAST ROIs L temp occ fusif cortex || id:ubm-a-102	0.0143	11	110962056	2.29e-08	7916	0.0802	T	A	0.30964
48798	rs28395249	ubm-a-40	IDP T1 FAST ROIs L temporal pole || id:ubm-a-40	0.0141	7	121040336	7.08e-09	7916	0.0815	T	G	0.28432
48799	rs823154	ubm-a-122	IDP T1 FAST ROIs L thalamus || id:ubm-a-122	0.0137	1	205762406	6.61e-09	7916	0.0797	T	C	0.39225
48800	rs12598172	ubm-a-122	IDP T1 FAST ROIs L thalamus || id:ubm-a-122	0.0134	16	70658161	9.55e-09	7916	0.0771	G	A	0.46055
48801	rs13107325	ubm-a-134	IDP T1 FAST ROIs L ventral striatum || id:ubm-a-134	0.0246	4	103188709	1.05e-42	7916	0.3384	T	C	0.073861
48802	rs1044595	ubm-a-134	IDP T1 FAST ROIs L ventral striatum || id:ubm-a-134	0.013	1	180943529	2.82e-08	7916	0.0721	T	C	0.59727
48803	rs275350	ubm-a-125	IDP T1 FAST ROIs R caudate || id:ubm-a-125	0.0139	6	151016058	5.5e-09	7916	-0.0814	G	C	0.58888
48804	rs9341187	ubm-a-125	IDP T1 FAST ROIs R caudate || id:ubm-a-125	0.0555	2	217520607	1.41e-08	7916	-0.3149	G	T	0.018695
48805	rs72754248	ubm-a-146	IDP T1 FAST ROIs R cerebellum crus I || id:ubm-a-146	0.025	9	119061396	2.45e-11	7916	0.1671	A	G	0.069469
48806	rs76025319	ubm-a-146	IDP T1 FAST ROIs R cerebellum crus I || id:ubm-a-146	0.0244	14	57606103	4.68e-09	7916	-0.1432	C	T	0.073683
48807	rs6714490	ubm-a-146	IDP T1 FAST ROIs R cerebellum crus I || id:ubm-a-146	0.0146	2	207907469	2.88e-08	7916	0.0812	G	A	0.25853
48808	rs11151113	ubm-a-146	IDP T1 FAST ROIs R cerebellum crus I || id:ubm-a-146	0.0137	18	73039743	4.47e-08	7916	-0.0752	C	A	0.33105
48809	rs4891262	ubm-a-149	IDP T1 FAST ROIs R cerebellum crus II || id:ubm-a-149	0.0139	18	73017380	7.41e-10	7916	0.0858	T	C	0.35287
48810	rs76684157	ubm-a-149	IDP T1 FAST ROIs R cerebellum crus II || id:ubm-a-149	0.0318	14	57535254	8.71e-09	7916	0.1829	T	C	0.046856
48811	rs13135092	ubm-a-161	IDP T1 FAST ROIs R cerebellum IX || id:ubm-a-161	0.0237	4	103198082	1.95e-12	7916	0.1667	G	A	0.082458
48812	rs8064679	ubm-a-161	IDP T1 FAST ROIs R cerebellum IX || id:ubm-a-161	0.0151	17	35259093	5.01e-10	7916	0.0942	T	G	0.22805
48813	rs293106	ubm-a-143	IDP T1 FAST ROIs R cerebellum VI || id:ubm-a-143	0.0125	5	4634162	2.29e-08	7916	-0.0698	A	C	0.41711
48814	rs7159562	ubm-a-152	IDP T1 FAST ROIs R cerebellum VIIb || id:ubm-a-152	0.0247	14	57541143	6.76e-10	7916	0.1527	A	T	0.073382
48815	rs113441672	ubm-a-155	IDP T1 FAST ROIs R cerebellum VIIIa || id:ubm-a-155	0.0238	14	57482739	4.17e-08	7916	0.1306	G	A	0.071212
48816	rs13107325	ubm-a-158	IDP T1 FAST ROIs R cerebellum VIIIb || id:ubm-a-158	0.0242	4	103188709	2e-15	7916	0.1927	T	C	0.073861
48817	rs7315280	ubm-a-131	IDP T1 FAST ROIs R hippocampus || id:ubm-a-131	0.0189	12	117320938	7.08e-14	7916	0.142	G	A	0.11573
48818	rs1806980	ubm-a-131	IDP T1 FAST ROIs R hippocampus || id:ubm-a-131	0.0127	19	18566804	2.34e-08	7916	-0.0709	G	T	0.35883
48819	rs2970932	ubm-a-131	IDP T1 FAST ROIs R hippocampus || id:ubm-a-131	0.0122	2	162858200	2.4e-08	7916	-0.0682	G	A	0.57848
48820	rs35561057	ubm-a-29	IDP T1 FAST ROIs R insular cortex || id:ubm-a-29	0.0275	5	1320704	1.7e-08	7916	0.155	T	C	0.043082
48821	rs11827673	ubm-a-29	IDP T1 FAST ROIs R insular cortex || id:ubm-a-29	0.0232	11	111083785	2.29e-08	7916	0.1298	A	C	0.059161
48822	rs144556647	ubm-a-29	IDP T1 FAST ROIs R insular cortex || id:ubm-a-29	0.038	12	32450900	4.9e-08	7916	0.2074	C	G	0.021165
48823	rs74826997	ubm-a-73	IDP T1 FAST ROIs R intracalc cortex || id:ubm-a-73	0.0204	14	59628609	2.45e-16	7916	-0.1677	C	T	0.12515
48824	rs145379081	ubm-a-69	IDP T1 FAST ROIs R latocc cortex sup || id:ubm-a-69	0.0456	19	50170197	2.82e-08	7916	-0.2535	C	G	0.019926
48825	rs34249358	ubm-a-69	IDP T1 FAST ROIs R latocc cortex sup || id:ubm-a-69	0.0311	12	10491669	4.47e-08	7916	-0.1704	C	T	0.051202
48826	rs2806903	ubm-a-121	IDP T1 FAST ROIs R occ pole || id:ubm-a-121	0.0134	13	46484184	4.17e-09	7916	0.0786	A	G	0.66653
48827	rs185867463	ubm-a-121	IDP T1 FAST ROIs R occ pole || id:ubm-a-121	0.0317	6	127182732	8.32e-09	7916	-0.1829	C	G	0.040925
48828	rs60376488	ubm-a-121	IDP T1 FAST ROIs R occ pole || id:ubm-a-121	0.0452	14	48491142	1.58e-08	7916	0.2556	T	A	0.019981
48829	rs13107325	ubm-a-127	IDP T1 FAST ROIs R putamen || id:ubm-a-127	0.0278	4	103188709	1.7e-39	7916	0.3669	T	C	0.073861
48830	rs10430578	ubm-a-127	IDP T1 FAST ROIs R putamen || id:ubm-a-127	0.017	10	18226714	3.55e-08	7916	-0.0935	A	G	0.24307
48831	rs146479380	ubm-a-61	IDP T1 FAST ROIs R sup parietal lobule || id:ubm-a-61	0.0332	13	104307722	4.27e-08	7916	0.1824	T	C	0.048315
48832	rs80220464	ubm-a-103	IDP T1 FAST ROIs R temp occ fusif cortex || id:ubm-a-103	0.0603	20	21657385	6.31e-09	7916	0.3505	T	C	0.012155
48833	rs823152	ubm-a-123	IDP T1 FAST ROIs R thalamus || id:ubm-a-123	0.0131	1	205736285	5.89e-09	7916	0.0761	A	G	0.42713
48834	rs13107325	ubm-a-135	IDP T1 FAST ROIs R ventral striatum || id:ubm-a-135	0.0246	4	103188709	2e-41	7916	0.3335	T	C	0.073861
48835	rs60712451	ubm-a-135	IDP T1 FAST ROIs R ventral striatum || id:ubm-a-135	0.0137	8	22259626	1.48e-09	7916	-0.0828	G	A	0.31229
48836	rs1044595	ubm-a-135	IDP T1 FAST ROIs R ventral striatum || id:ubm-a-135	0.013	1	180943529	1.12e-08	7916	0.0743	T	C	0.59727
48837	rs3783988	ubm-a-145	IDP T1 FAST ROIs V cerebellum crus I || id:ubm-a-145	0.0187	14	77734580	2.75e-08	7916	-0.1039	C	T	0.21101
48838	rs134016	ubm-a-148	IDP T1 FAST ROIs V cerebellum crus II || id:ubm-a-148	0.0179	22	28038356	6.92e-10	7916	0.1103	A	G	0.79654
48839	rs8064679	ubm-a-148	IDP T1 FAST ROIs V cerebellum crus II || id:ubm-a-148	0.017	17	35259093	2.45e-09	7916	-0.1015	T	G	0.22805
48840	rs57131976	ubm-a-148	IDP T1 FAST ROIs V cerebellum crus II || id:ubm-a-148	0.0146	7	156167072	3.63e-08	7916	-0.0806	C	A	0.57022
48841	rs13107325	ubm-a-160	IDP T1 FAST ROIs V cerebellum IX || id:ubm-a-160	0.025	4	103188709	5.25e-26	7916	0.2646	T	C	0.073861
48842	rs8074144	ubm-a-160	IDP T1 FAST ROIs V cerebellum IX || id:ubm-a-160	0.0155	17	35258114	4.47e-12	7916	0.1077	T	C	0.2256
48843	rs76934732	ubm-a-154	IDP T1 FAST ROIs V cerebellum VIIIa || id:ubm-a-154	0.0179	1	76013268	8.51e-13	7916	-0.1285	A	G	0.14545
48844	rs35225200	ubm-a-154	IDP T1 FAST ROIs V cerebellum VIIIa || id:ubm-a-154	0.0238	4	103146888	2.14e-10	7916	0.1514	C	A	0.083513
48845	rs2104117	ubm-a-154	IDP T1 FAST ROIs V cerebellum VIIIa || id:ubm-a-154	0.0356	6	8634111	9.12e-09	7916	-0.2045	T	C	0.033045
48846	rs117602166	ubm-a-154	IDP T1 FAST ROIs V cerebellum VIIIa || id:ubm-a-154	0.0726	11	84631491	3.8e-08	7916	-0.3999	C	T	0.0077634
48847	rs13135092	ubm-a-157	IDP T1 FAST ROIs V cerebellum VIIIb || id:ubm-a-157	0.0242	4	103198082	8.32e-10	7916	0.1484	G	A	0.082458
48848	rs76934732	ubm-a-157	IDP T1 FAST ROIs V cerebellum VIIIb || id:ubm-a-157	0.0186	1	76013268	1.45e-09	7916	-0.1124	A	G	0.14545
48849	rs13107325	ubm-a-163	IDP T1 FAST ROIs V cerebellum X || id:ubm-a-163	0.0273	4	103188709	1.17e-17	7916	0.2338	T	C	0.073861
48850	rs10830893	ubm-a-13	IDP T1 FIRST left caudate volume || id:ubm-a-13	0.0128	11	92016605	6.03e-09	7916	0.0743	A	G	0.44678
48851	rs6864170	ubm-a-13	IDP T1 FIRST left caudate volume || id:ubm-a-13	0.014	5	50757865	1.78e-08	7916	0.0788	A	T	0.27529
48852	rs11645302	ubm-a-13	IDP T1 FIRST left caudate volume || id:ubm-a-13	0.0166	16	28951457	3.39e-08	7916	0.0916	T	C	0.18931
48853	rs1187155	ubm-a-2643	IDP T1 FIRST left caudate volume plus IDP T1 FIRST right caudate volume || id:ubm-a-2643	0.0261	11	92030247	9.77e-09	7916	0.1501	G	A	0.6749
48854	rs11645302	ubm-a-2643	IDP T1 FIRST left caudate volume plus IDP T1 FIRST right caudate volume || id:ubm-a-2643	0.0322	16	28951457	2.19e-08	7916	0.1802	T	C	0.18931
48855	rs2923405	ubm-a-17	IDP T1 FIRST left pallidum volume || id:ubm-a-17	0.0134	8	42448126	9.77e-17	7916	0.1116	G	T	0.58334
48856	rs2923405	ubm-a-2645	IDP T1 FIRST left pallidum volume plus IDP T1 FIRST right pallidum volume || id:ubm-a-2645	0.0244	8	42448126	3.31e-17	7916	0.2062	G	T	0.58334
48857	rs56327309	ubm-a-15	IDP T1 FIRST left putamen volume || id:ubm-a-15	0.0124	18	50630791	1.45e-09	7916	0.075	G	C	0.37772
48858	rs945270	ubm-a-15	IDP T1 FIRST left putamen volume || id:ubm-a-15	0.0121	14	56200473	5.89e-09	7916	-0.0707	G	C	0.41939
48859	rs945270	ubm-a-2644	IDP T1 FIRST left putamen volume plus IDP T1 FIRST right putamen volume || id:ubm-a-2644	0.0225	14	56200473	3.98e-12	7916	-0.1562	G	C	0.41939
48860	rs62098013	ubm-a-2644	IDP T1 FIRST left putamen volume plus IDP T1 FIRST right putamen volume || id:ubm-a-2644	0.0232	18	50863861	1.66e-09	7916	0.1398	A	G	0.36615
48861	rs3892467	ubm-a-2644	IDP T1 FIRST left putamen volume plus IDP T1 FIRST right putamen volume || id:ubm-a-2644	0.0235	1	909073	1.91e-08	7916	0.1322	T	C	0.37625
48862	rs1914333	ubm-a-11	IDP T1 FIRST left thalamus volume || id:ubm-a-11	0.0114	3	29185150	1.78e-08	7916	-0.0644	G	A	0.31566
48863	rs17713195	ubm-a-11	IDP T1 FIRST left thalamus volume || id:ubm-a-11	0.0533	17	14882265	2.57e-08	7916	0.2968	T	A	0.011661
48864	rs2457786	ubm-a-11	IDP T1 FIRST left thalamus volume || id:ubm-a-11	0.0545	19	22040429	4.9e-08	7916	-0.2972	A	G	0.010299
48865	rs17713195	ubm-a-2642	IDP T1 FIRST left thalamus volume plus IDP T1 FIRST right thalamus volume || id:ubm-a-2642	0.1017	17	14882265	2.51e-08	7916	0.5676	T	A	0.011661
48866	rs947934	ubm-a-14	IDP T1 FIRST right caudate volume || id:ubm-a-14	0.0137	11	92033162	1.62e-08	7916	0.0774	G	A	0.67873
48867	rs143565729	ubm-a-20	IDP T1 FIRST right hippocampus volume || id:ubm-a-20	0.1287	4	5346800	2.24e-08	7916	-0.7207	G	A	0.0034864
48868	rs2923405	ubm-a-18	IDP T1 FIRST right pallidum volume || id:ubm-a-18	0.0133	8	42448126	1.23e-12	7916	0.0946	G	T	0.58334
48869	rs945270	ubm-a-16	IDP T1 FIRST right putamen volume || id:ubm-a-16	0.0119	14	56200473	8.32e-13	7916	-0.0854	G	C	0.41939
48870	rs1481012	ubm-a-12	IDP T1 FIRST right thalamus volume || id:ubm-a-12	0.0164	4	89039082	2.29e-08	7916	-0.0917	G	A	0.11267
48871	rs6599389	ubm-a-9	IDP T1 SIENAX brain-normalised volume || id:ubm-a-9	0.0231	4	939113	5.62e-09	7916	-0.1346	A	G	0.073149
48872	rs12565436	ubm-a-9	IDP T1 SIENAX brain-normalised volume || id:ubm-a-9	0.0204	1	67161638	3.16e-08	7916	0.1128	T	C	0.097266
48873	rs6599389	ubm-a-10	IDP T1 SIENAX brain-unnormalised volume || id:ubm-a-10	0.0119	4	939113	2.88e-09	7916	-0.0707	A	G	0.073149
48874	rs12565436	ubm-a-10	IDP T1 SIENAX brain-unnormalised volume || id:ubm-a-10	0.0105	1	67161638	1.17e-08	7916	0.0599	T	C	0.097266
48875	rs4843552	ubm-a-3	IDP T1 SIENAX CSF normalised volume || id:ubm-a-3	0.0129	16	87233516	3.39e-11	7916	0.0857	A	G	0.5787
48876	rs12146713	ubm-a-3	IDP T1 SIENAX CSF normalised volume || id:ubm-a-3	0.022	12	106476805	6.76e-09	7916	0.1277	C	T	0.092905
48877	rs1159212	ubm-a-3	IDP T1 SIENAX CSF normalised volume || id:ubm-a-3	0.0132	3	190666734	1e-08	7916	-0.0756	G	T	0.38472
48878	rs7947953	ubm-a-3	IDP T1 SIENAX CSF normalised volume || id:ubm-a-3	0.0131	11	10684060	1.95e-08	7916	0.0737	G	A	0.61063
48879	rs4843552	ubm-a-4	IDP T1 SIENAX CSF unnormalised volume || id:ubm-a-4	0.0119	16	87233516	3.55e-11	7916	0.0788	A	G	0.5787
48880	rs12146713	ubm-a-4	IDP T1 SIENAX CSF unnormalised volume || id:ubm-a-4	0.0203	12	106476805	7.24e-09	7916	0.1173	C	T	0.092905
48881	rs1159212	ubm-a-4	IDP T1 SIENAX CSF unnormalised volume || id:ubm-a-4	0.0121	3	190666734	9.77e-09	7916	-0.0696	G	T	0.38472
48882	rs7947953	ubm-a-4	IDP T1 SIENAX CSF unnormalised volume || id:ubm-a-4	0.0121	11	10684060	2.29e-08	7916	0.0675	G	A	0.61063
48883	rs7801915	ubm-a-1	IDP T1 SIENAX peripheral grey normalised volume || id:ubm-a-1	0.0128	7	121039724	3.55e-09	7916	0.0756	T	G	0.28436
48884	rs7801915	ubm-a-2	IDP T1 SIENAX peripheral grey unnormalised volume || id:ubm-a-2	0.0088	7	121039724	4.57e-09	7916	0.0514	T	G	0.28436
48885	rs146896516	ubm-a-165	IDP T2 FLAIR BIANCA WMH volume || id:ubm-a-165	0.0212	2	56152750	4.57e-14	7916	0.1604	A	C	0.10404
48886	rs3744020	ubm-a-165	IDP T2 FLAIR BIANCA WMH volume || id:ubm-a-165	0.0165	17	73871773	1.15e-12	7916	0.1174	A	G	0.18849
48887	rs275350	ubm-a-165	IDP T2 FLAIR BIANCA WMH volume || id:ubm-a-165	0.0131	6	151016058	9.55e-10	7916	-0.0805	G	C	0.58888
48888	rs964184	prot-a-1760	Ig Kappa chain V-I region HK102- like || id:prot-a-1760	0.0364	11	116648917	8.71e-10	3301	-0.2232	C	G	0.86898
48889	rs709589	ebi-a-GCST90001827	IgD on IgD+ B cell || id:ebi-a-GCST90001827	0.03043	14	106306841	5.06e-81	3657	-0.5948	T	C	0.4557
48890	rs28669075	ebi-a-GCST90001827	IgD on IgD+ B cell || id:ebi-a-GCST90001827	0.02521	15	40856521	4.71e-12	3657	-0.1749	T	C	0.4074
48891	rs709589	ebi-a-GCST90001821	IgD on IgD+ CD24- B cell || id:ebi-a-GCST90001821	0.02979	14	106306841	4.57e-103	3656	-0.6633	T	C	0.4557
48892	rs28634695	ebi-a-GCST90001821	IgD on IgD+ CD24- B cell || id:ebi-a-GCST90001821	0.02492	15	40856113	5.7e-16	3656	-0.2027	A	G	0.408
48893	rs35501848	ebi-a-GCST90001821	IgD on IgD+ CD24- B cell || id:ebi-a-GCST90001821	0.02494	17	62021003	6.58e-11	3656	-0.1633	T	G	0.4878
48894	rs10272514	ebi-a-GCST90001821	IgD on IgD+ CD24- B cell || id:ebi-a-GCST90001821	0.02512	7	40012831	7.05e-10	3656	0.1553	T	A	0.3924
48895	rs28723652	ebi-a-GCST90001821	IgD on IgD+ CD24- B cell || id:ebi-a-GCST90001821	0.0731	14	106644507	3.22e-09	3656	0.4338	A	C	0.0442
48896	rs709589	ebi-a-GCST90001820	IgD on IgD+ CD24+ B cell || id:ebi-a-GCST90001820	0.03013	14	106306841	4.42e-87	3656	-0.6123	T	C	0.4558
48897	rs1794511	ebi-a-GCST90001820	IgD on IgD+ CD24+ B cell || id:ebi-a-GCST90001820	0.03383	6	32671207	6.87e-13	3656	-0.2439	G	T	0.2594
48898	rs9265515	ebi-a-GCST90001820	IgD on IgD+ CD24+ B cell || id:ebi-a-GCST90001820	0.03249	6	31297744	1.2e-11	3656	-0.221	C	T	0.3368
48899	rs2819455	ebi-a-GCST90001820	IgD on IgD+ CD24+ B cell || id:ebi-a-GCST90001820	0.04177	14	105445412	1.38e-10	3656	0.2689	C	G	0.0952
48900	rs139084170	ebi-a-GCST90001820	IgD on IgD+ CD24+ B cell || id:ebi-a-GCST90001820	0.05776	6	43351686	5.51e-10	3656	0.3593	A	C	0.052
48901	rs112421400	ebi-a-GCST90001820	IgD on IgD+ CD24+ B cell || id:ebi-a-GCST90001820	0.03505	6	28205826	1.7e-08	3656	-0.1982	T	C	0.2101
48902	rs709589	ebi-a-GCST90001822	IgD on IgD+ CD38- B cell || id:ebi-a-GCST90001822	0.03076	14	106306841	5e-58	3642	-0.5029	T	C	0.4558
48903	rs709589	ebi-a-GCST90001824	IgD on IgD+ CD38+ B cell || id:ebi-a-GCST90001824	0.0293	14	106306841	2.05e-117	3656	-0.7004	T	C	0.4557
48904	rs62442539	ebi-a-GCST90001824	IgD on IgD+ CD38+ B cell || id:ebi-a-GCST90001824	0.0276	7	2352594	6.8e-21	3656	0.2603	C	G	0.2802
48905	rs2018404	ebi-a-GCST90001824	IgD on IgD+ CD38+ B cell || id:ebi-a-GCST90001824	0.03734	14	105695446	4.69e-13	3656	-0.2711	T	C	0.1325
48906	rs28669075	ebi-a-GCST90001824	IgD on IgD+ CD38+ B cell || id:ebi-a-GCST90001824	0.02485	15	40856521	2.44e-11	3656	-0.1665	T	C	0.4074
48907	rs200468	ebi-a-GCST90001824	IgD on IgD+ CD38+ B cell || id:ebi-a-GCST90001824	0.03009	6	27757855	2.92e-09	3656	-0.179	G	C	0.3113
48908	rs2338377	ebi-a-GCST90001824	IgD on IgD+ CD38+ B cell || id:ebi-a-GCST90001824	0.06024	14	106671275	7.87e-09	3656	0.3485	A	G	0.0747
48909	rs709589	ebi-a-GCST90001825	IgD on IgD+ CD38dim B cell || id:ebi-a-GCST90001825	0.03019	14	106306841	9.25e-90	3656	-0.6238	T	C	0.4557
48910	rs28669075	ebi-a-GCST90001825	IgD on IgD+ CD38dim B cell || id:ebi-a-GCST90001825	0.02508	15	40856521	5.47e-17	3656	-0.2111	T	C	0.4075
48911	rs35501848	ebi-a-GCST90001825	IgD on IgD+ CD38dim B cell || id:ebi-a-GCST90001825	0.02506	17	62021003	5.73e-11	3656	-0.1647	T	G	0.4878
48912	rs10272514	ebi-a-GCST90001825	IgD on IgD+ CD38dim B cell || id:ebi-a-GCST90001825	0.02525	7	40012831	9.94e-10	3656	0.1547	T	A	0.3924
48913	rs28723652	ebi-a-GCST90001825	IgD on IgD+ CD38dim B cell || id:ebi-a-GCST90001825	0.07351	14	106644507	1.89e-08	3656	0.4141	A	C	0.0442
48914	rs709589	ebi-a-GCST90001828	IgD on transitional B cell || id:ebi-a-GCST90001828	0.03022	14	106306841	4e-76	3657	-0.5713	T	C	0.4557
48915	rs55871547	ebi-a-GCST90001828	IgD on transitional B cell || id:ebi-a-GCST90001828	0.0279	7	2354352	1.76e-16	3657	0.2309	G	C	0.2752
48916	rs2018404	ebi-a-GCST90001828	IgD on transitional B cell || id:ebi-a-GCST90001828	0.0376	14	105695446	9.14e-11	3657	-0.2444	T	C	0.1325
48917	rs1037633	ebi-a-GCST90001828	IgD on transitional B cell || id:ebi-a-GCST90001828	0.03837	3	23750521	1.19e-09	3657	0.234	G	T	0.124
48918	rs200474	ebi-a-GCST90001828	IgD on transitional B cell || id:ebi-a-GCST90001828	0.02967	6	27767640	1.72e-08	3657	-0.1677	A	G	0.3117
48919	rs709589	ebi-a-GCST90001826	IgD on unswitched memory B cell || id:ebi-a-GCST90001826	0.0302	14	106306841	4.31e-81	3636	-0.5907	T	C	0.4567
48920	rs9267517	ebi-a-GCST90001826	IgD on unswitched memory B cell || id:ebi-a-GCST90001826	0.03579	6	31573110	1.06e-13	3636	-0.2671	A	G	0.2446
48921	rs139084170	ebi-a-GCST90001826	IgD on unswitched memory B cell || id:ebi-a-GCST90001826	0.05758	6	43351686	5.09e-11	3636	0.3794	A	C	0.0523
48922	rs241409	ebi-a-GCST90001826	IgD on unswitched memory B cell || id:ebi-a-GCST90001826	0.03417	6	32861920	4.39e-09	3636	-0.201	G	A	0.223
48923	rs28723652	ebi-a-GCST90001826	IgD on unswitched memory B cell || id:ebi-a-GCST90001826	0.07319	14	106644507	2.15e-08	3636	0.4108	A	C	0.0443
48924	rs4810485	ebi-a-GCST90001399	IgD- CD27- B cell %B cell || id:ebi-a-GCST90001399	0.02585	20	44747947	7.2e-50	3657	0.3898	G	T	0.6314
48925	rs35574803	ebi-a-GCST90001399	IgD- CD27- B cell %B cell || id:ebi-a-GCST90001399	0.05371	3	32533246	5.92e-11	3657	-0.3526	C	T	0.0562
48926	rs2250246	ebi-a-GCST90001399	IgD- CD27- B cell %B cell || id:ebi-a-GCST90001399	0.02442	12	6553016	2.13e-09	3657	0.1466	G	A	0.5339
48927	rs4810485	ebi-a-GCST90001433	IgD- CD27- B cell %lymphocyte || id:ebi-a-GCST90001433	0.02622	20	44747947	4.98e-33	3656	0.317	G	T	0.6313
48928	rs35574803	ebi-a-GCST90001433	IgD- CD27- B cell %lymphocyte || id:ebi-a-GCST90001433	0.05397	3	32533246	1.83e-08	3656	-0.3044	C	T	0.0562
48929	rs4239702	ebi-a-GCST90001401	IgD- CD27- B cell Absolute Count || id:ebi-a-GCST90001401	0.02593	20	44749251	1.64e-27	3656	0.2841	C	T	0.6002
48930	rs2250246	ebi-a-GCST90001401	IgD- CD27- B cell Absolute Count || id:ebi-a-GCST90001401	0.02451	12	6553016	3.13e-08	3656	0.1359	G	A	0.5341
48931	rs77741094	ebi-a-GCST90001446	IgD- CD38- B cell Absolute Count || id:ebi-a-GCST90001446	0.1131	21	42362418	3.14e-08	3656	-0.627	G	C	0.0126
48932	rs2792563	ebi-a-GCST90001410	IgD- CD38+ B cell %B cell || id:ebi-a-GCST90001410	0.02479	1	213100225	1.49e-08	3657	-0.1407	A	G	0.567
48933	rs7840395	ebi-a-GCST90001426	IgD- CD38dim B cell %lymphocyte || id:ebi-a-GCST90001426	0.02438	8	144984956	8.25e-09	3656	-0.1408	G	A	0.5715
48934	rs11687597	ebi-a-GCST90001426	IgD- CD38dim B cell %lymphocyte || id:ebi-a-GCST90001426	0.03007	2	136926146	4.86e-08	3656	0.1644	G	A	0.2069
48935	rs17405603	ebi-a-GCST90001391	IgD+ B cell %B cell || id:ebi-a-GCST90001391	0.02757	5	144608340	2.38e-08	3658	0.1542	T	A	0.284
48936	rs12874404	ebi-a-GCST90001424	IgD+ B cell %Lymphocyte || id:ebi-a-GCST90001424	0.02599	13	108993494	3.43e-13	3657	0.1898	G	A	0.3257
48937	rs11657531	ebi-a-GCST90001424	IgD+ B cell %Lymphocyte || id:ebi-a-GCST90001424	0.0236	17	2731370	5.52e-10	3657	-0.1468	T	C	0.4882
48938	rs12939566	ebi-a-GCST90001400	IgD+ B cell Absolute Count || id:ebi-a-GCST90001400	0.0285	17	38038390	5.12e-09	3657	-0.1669	T	A	0.4148
48939	rs75766272	ebi-a-GCST90001415	IgD+ CD24- B cell %B cell || id:ebi-a-GCST90001415	0.08768	1	8009985	3.86e-08	3657	0.483	T	C	0.0201
48940	rs73145706	ebi-a-GCST90001441	IgD+ CD24- B cell %lymphocyte || id:ebi-a-GCST90001441	0.106	20	61633711	4.54e-08	3656	-0.5808	T	C	0.0129
48941	rs12939566	ebi-a-GCST90001416	IgD+ CD24- B cell Absolute Count || id:ebi-a-GCST90001416	0.02856	17	38038390	2.61e-08	3656	-0.1593	T	A	0.4148
48942	rs12874404	ebi-a-GCST90001439	IgD+ CD24+ B cell %lymphocyte || id:ebi-a-GCST90001439	0.02632	13	108993494	1.09e-18	3656	0.2335	G	A	0.3256
48943	rs11657118	ebi-a-GCST90001439	IgD+ CD24+ B cell %lymphocyte || id:ebi-a-GCST90001439	0.02416	17	2714118	3.7e-09	3656	-0.1428	C	T	0.475
48944	rs12874404	ebi-a-GCST90001412	IgD+ CD24+ B cell Absolute Count || id:ebi-a-GCST90001412	0.02601	13	108993494	5.62e-14	3656	0.1963	G	A	0.3256
48945	rs77762131	ebi-a-GCST90001395	IgD+ CD38- B cell %B cell || id:ebi-a-GCST90001395	0.05748	14	96205838	4.1e-09	3657	0.3388	C	G	0.045
48946	rs113398446	ebi-a-GCST90001395	IgD+ CD38- B cell %B cell || id:ebi-a-GCST90001395	0.03256	6	161871755	3.91e-08	3657	0.1793	C	A	0.1687
48947	rs12874404	ebi-a-GCST90001431	IgD+ CD38- B cell %lymphocyte || id:ebi-a-GCST90001431	0.02663	13	108993494	1.39e-10	3656	0.1714	G	A	0.3256
48948	rs77762131	ebi-a-GCST90001431	IgD+ CD38- B cell %lymphocyte || id:ebi-a-GCST90001431	0.058	14	96205838	1.25e-09	3656	0.3532	C	G	0.045
48949	rs77762131	ebi-a-GCST90001396	IgD+ CD38- B cell Absolute Count || id:ebi-a-GCST90001396	0.05806	14	96205838	2.85e-08	3656	0.3229	C	G	0.045
48950	rs140380950	ebi-a-GCST90001429	IgD+ CD38+ B cell %lymphocyte || id:ebi-a-GCST90001429	0.06402	2	105587803	2.07e-08	3656	-0.3597	C	T	0.0368
48951	rs80330977	ebi-a-GCST90001392	IgD+ CD38+ B cell Absolute Count || id:ebi-a-GCST90001392	0.04422	5	158276610	6.16e-09	3656	-0.2576	A	G	0.0814
48952	rs140380950	ebi-a-GCST90001392	IgD+ CD38+ B cell Absolute Count || id:ebi-a-GCST90001392	0.06296	2	105587803	1.57e-08	3656	-0.3568	C	T	0.0368
48953	rs12459634	prot-a-1455	IGF-like family receptor 1 || id:prot-a-1455	0.033	19	36230174	5.75e-100	3301	-0.7007	C	T	0.14479
48954	rs78088365	prot-a-1459	IgLON family member 5 || id:prot-a-1459	0.0622	7	104223463	1.26e-08	3301	-0.3538	C	T	0.04199
48955	rs9272422	ukb-d-ILD_DIFF_DG	ILD differential diagnosis || id:ukb-d-ILD_DIFF_DG	0.000735155	6	32605132	8.88e-18	361194	0.00631358	C	T	0.228575
48956	rs359234	ukb-b-9667	Illness, injury, bereavement, stress in last 2 years: Financial difficulties || id:ukb-b-9667	0.000690889	2	60471409	1.4e-10	459742	0.00443172	G	C	0.620148
48957	rs72668117	ukb-b-9667	Illness, injury, bereavement, stress in last 2 years: Financial difficulties || id:ukb-b-9667	0.002323	1	37227219	6e-09	459742	0.013512	A	G	0.021055
48958	rs4906365	ukb-b-9667	Illness, injury, bereavement, stress in last 2 years: Financial difficulties || id:ukb-b-9667	0.000679209	14	104229230	6e-09	459742	0.00395006	C	G	0.419093
48959	rs784220	ukb-b-9667	Illness, injury, bereavement, stress in last 2 years: Financial difficulties || id:ukb-b-9667	0.000952269	18	53349931	7.1e-09	459742	0.00551161	C	G	0.855893
48960	rs10935037	ukb-b-9667	Illness, injury, bereavement, stress in last 2 years: Financial difficulties || id:ukb-b-9667	0.000670341	3	132650822	1.3e-08	459742	-0.00381467	C	A	0.510091
48961	rs73128428	ukb-b-9667	Illness, injury, bereavement, stress in last 2 years: Financial difficulties || id:ukb-b-9667	0.0009303	7	39308367	1.3e-08	459742	-0.00528998	T	C	0.152332
48962	rs12923462	ukb-b-9667	Illness, injury, bereavement, stress in last 2 years: Financial difficulties || id:ukb-b-9667	0.000701491	16	10328558	1.6e-08	459742	0.00396675	G	A	0.641749
48963	rs2884737	ukb-b-9667	Illness, injury, bereavement, stress in last 2 years: Financial difficulties || id:ukb-b-9667	0.000764775	16	31105554	2.7e-08	459742	-0.00425392	C	A	0.254996
48964	rs6496749	ukb-b-9667	Illness, injury, bereavement, stress in last 2 years: Financial difficulties || id:ukb-b-9667	0.000859212	15	91552003	2.8e-08	459742	0.00476945	T	C	0.18664
48965	rs34883191	ukb-b-9667	Illness, injury, bereavement, stress in last 2 years: Financial difficulties || id:ukb-b-9667	0.00066936	14	47261533	4.7e-08	459742	-0.00365569	T	G	0.521628
48966	rs72688751	ukb-b-17687	Illness, injury, bereavement, stress in last 2 years: None of the above || id:ukb-b-17687	0.00146131	4	130256802	1.4e-10	459742	-0.00937147	T	C	0.147363
48967	rs8012844	ukb-b-17687	Illness, injury, bereavement, stress in last 2 years: None of the above || id:ukb-b-17687	0.00103766	14	47263423	3.3e-09	459742	0.00613682	C	T	0.523197
48968	rs34389718	ukb-b-9049	Illness, injury, bereavement, stress in last 2 years: Serious illness, injury or assault of a close relative || id:ukb-b-9049	0.000688894	8	9065525	3.6e-08	459742	0.00379391	G	A	0.394786
48969	rs151020479	ukb-b-18162	Illness, injury, bereavement, stress in last 2 years: Serious illness, injury or assault to yourself || id:ukb-b-18162	0.00351576	1	6109767	1.7e-10	459742	0.022453	C	T	0.008779
48970	rs8022067	ukb-b-18162	Illness, injury, bereavement, stress in last 2 years: Serious illness, injury or assault to yourself || id:ukb-b-18162	0.000611613	14	46851304	8e-09	459742	0.00352769	A	C	0.563359
48971	rs2722566	ukb-b-18162	Illness, injury, bereavement, stress in last 2 years: Serious illness, injury or assault to yourself || id:ukb-b-18162	0.000608471	2	5875714	2.5e-08	459742	0.00338953	G	A	0.461752
48972	rs429358	ukb-b-323	Illnesses of father: Alzheimer's disease/dementia || id:ukb-b-323	0.000663291	19	45411941	1e-200	399793	0.0248558	C	T	0.154299
48973	rs56394238	ukb-b-323	Illnesses of father: Alzheimer's disease/dementia || id:ukb-b-323	0.00048412	19	45335676	4.6e-14	399793	0.00365176	G	A	0.446805
48974	rs6733839	ukb-b-323	Illnesses of father: Alzheimer's disease/dementia || id:ukb-b-323	0.000499313	2	127892810	3.3e-10	399793	0.00313752	T	C	0.39033
48975	rs4803748	ukb-b-323	Illnesses of father: Alzheimer's disease/dementia || id:ukb-b-323	0.00049505	19	45247048	7.6e-09	399793	-0.00286042	T	C	0.383251
48976	rs4968126	ukb-b-7910	Illnesses of father: Bowel cancer || id:ukb-b-7910	0.000556017	17	809425	4.4e-10	399920	-0.00346918	G	A	0.639453
48977	rs4939567	ukb-b-7910	Illnesses of father: Bowel cancer || id:ukb-b-7910	0.000533171	18	46451873	1.2e-09	399920	-0.00324338	A	G	0.463894
48978	rs67072353	ukb-b-7910	Illnesses of father: Bowel cancer || id:ukb-b-7910	0.000640009	20	60940702	1.4e-09	399920	-0.003873	A	G	0.224559
48979	rs10511701	ukb-b-7910	Illnesses of father: Bowel cancer || id:ukb-b-7910	0.000530466	9	22112599	2.1e-09	399920	-0.00317638	C	T	0.509604
48980	rs1406389	ukb-b-7910	Illnesses of father: Bowel cancer || id:ukb-b-7910	0.000664631	15	33009478	2.9e-09	399920	0.00394674	T	A	0.19939
48981	rs8031948	ukb-b-9127	Illnesses of father: Chronic bronchitis/emphysema || id:ukb-b-9127	0.000753178	15	78816057	1.2e-17	402389	0.00644254	T	G	0.334568
48982	rs28929474	ukb-b-9127	Illnesses of father: Chronic bronchitis/emphysema || id:ukb-b-9127	0.00254634	14	94844947	1.4e-15	402389	0.0203251	T	C	0.019863
48983	rs13148031	ukb-b-9127	Illnesses of father: Chronic bronchitis/emphysema || id:ukb-b-9127	0.000726448	4	145460338	6e-09	402389	-0.00422554	G	A	0.392739
48984	rs3827019	ukb-b-9127	Illnesses of father: Chronic bronchitis/emphysema || id:ukb-b-9127	0.000754645	20	62053117	3.3e-08	402389	-0.00416989	G	T	0.335623
48985	rs7903146	ukb-b-20211	Illnesses of father: Diabetes || id:ukb-b-20211	0.000726668	10	114758349	1.6e-89	400687	0.0145774	T	C	0.290194
48986	rs13092876	ukb-b-20211	Illnesses of father: Diabetes || id:ukb-b-20211	0.000712011	3	185495320	5.8e-23	400687	0.00702548	A	G	0.315508
48987	rs76160968	ukb-b-20211	Illnesses of father: Diabetes || id:ukb-b-20211	0.00150879	5	102682145	2.8e-16	400687	0.0123448	G	A	0.051513
48988	rs9295474	ukb-b-20211	Illnesses of father: Diabetes || id:ukb-b-20211	0.000711705	6	20652717	1.2e-14	400687	0.00549539	G	C	0.313689
48989	rs12219514	ukb-b-20211	Illnesses of father: Diabetes || id:ukb-b-20211	0.000666462	10	94466439	3.9e-14	400687	-0.00504155	G	A	0.433415
48990	rs17406646	ukb-b-20211	Illnesses of father: Diabetes || id:ukb-b-20211	0.00109927	2	43678617	1.2e-13	400687	-0.00814969	T	C	0.100242
48991	rs76895963	ukb-b-20211	Illnesses of father: Diabetes || id:ukb-b-20211	0.00256073	12	4384844	4.2e-13	400687	-0.0185597	G	T	0.020619
48992	rs10811661	ukb-b-20211	Illnesses of father: Diabetes || id:ukb-b-20211	0.000871703	9	22134094	4.4e-13	400687	-0.00631329	C	T	0.173157
48993	rs2237895	ukb-b-20211	Illnesses of father: Diabetes || id:ukb-b-20211	0.000668438	11	2857194	1.5e-11	400687	0.00450829	C	A	0.415823
48994	rs1421085	ukb-b-20211	Illnesses of father: Diabetes || id:ukb-b-20211	0.000672906	16	53800954	1.6e-11	400687	0.00453452	C	T	0.403603
48995	rs429358	ukb-b-20211	Illnesses of father: Diabetes || id:ukb-b-20211	0.000914781	19	45411941	6.4e-11	400687	-0.00597697	C	T	0.154064
48996	rs35352848	ukb-b-20211	Illnesses of father: Diabetes || id:ukb-b-20211	0.000819454	3	23455582	4.9e-10	400687	-0.00509983	C	T	0.203146
48997	rs7613951	ukb-b-20211	Illnesses of father: Diabetes || id:ukb-b-20211	0.00076668	3	123070517	5.7e-10	400687	-0.00475262	T	C	0.246243
48998	rs6509231	ukb-b-20211	Illnesses of father: Diabetes || id:ukb-b-20211	0.000733698	19	46158293	7.7e-10	400687	0.00451273	G	A	0.281573
48999	rs12642481	ukb-b-20211	Illnesses of father: Diabetes || id:ukb-b-20211	0.000711479	4	6301058	8.9e-10	400687	0.00435948	A	G	0.679928
49000	rs35859536	ukb-b-20211	Illnesses of father: Diabetes || id:ukb-b-20211	0.000714175	8	118191475	9.9e-10	400687	-0.00436387	T	C	0.312269
49001	rs963740	ukb-b-20211	Illnesses of father: Diabetes || id:ukb-b-20211	0.000723001	13	51096095	1.3e-09	400687	-0.00438463	T	A	0.295791
49002	rs55993634	ukb-b-20211	Illnesses of father: Diabetes || id:ukb-b-20211	0.00121693	16	75236763	4.4e-09	400687	-0.00714286	G	C	0.082766
49003	rs2947793	ukb-b-20211	Illnesses of father: Diabetes || id:ukb-b-20211	0.00117769	12	66199734	8.5e-09	400687	0.00678103	A	G	0.086413
49004	rs1635852	ukb-b-20211	Illnesses of father: Diabetes || id:ukb-b-20211	0.000659775	7	28189411	1.5e-08	400687	-0.00373318	C	T	0.507155
49005	rs1215470	ukb-b-20211	Illnesses of father: Diabetes || id:ukb-b-20211	0.000729945	13	80706455	1.7e-08	400687	-0.00411685	C	T	0.29184
49006	rs2796441	ukb-b-20211	Illnesses of father: Diabetes || id:ukb-b-20211	0.00066791	9	84308948	2.5e-08	400687	-0.00372325	A	G	0.418551
49007	rs7162389	ukb-b-20211	Illnesses of father: Diabetes || id:ukb-b-20211	0.000743962	15	38762701	2.6e-08	400687	0.00414276	G	A	0.272712
49008	rs9381257	ukb-b-20211	Illnesses of father: Diabetes || id:ukb-b-20211	0.000677427	6	43798902	2.9e-08	400687	-0.00375778	T	C	0.553287
49009	rs4665972	ukb-b-20211	Illnesses of father: Diabetes || id:ukb-b-20211	0.000678283	2	27598097	3.3e-08	400687	0.00374681	C	T	0.60409
49010	rs71430030	ukb-b-20211	Illnesses of father: Diabetes || id:ukb-b-20211	0.00134424	2	146582074	3.3e-08	400687	-0.00742914	G	A	0.064854
49011	rs55730499	ukb-b-18408	Illnesses of father: Heart disease || id:ukb-b-18408	0.00191715	6	161005610	3e-74	407557	0.0349501	T	C	0.079898
49012	rs10738607	ukb-b-18408	Illnesses of father: Heart disease || id:ukb-b-18408	0.00103738	9	22088094	1.4e-57	407557	0.0165908	G	A	0.489197
49013	rs6511720	ukb-b-18408	Illnesses of father: Heart disease || id:ukb-b-18408	0.00160484	19	11202306	1.1e-29	407557	-0.0181574	T	G	0.118877
49014	rs117733303	ukb-b-18408	Illnesses of father: Heart disease || id:ukb-b-18408	0.0038482	6	160922870	8.1e-28	407557	0.0420666	G	A	0.0185
49015	rs9349379	ukb-b-18408	Illnesses of father: Heart disease || id:ukb-b-18408	0.00105662	6	12903957	2.9e-19	407557	0.00947957	G	A	0.40584
49016	rs10774625	ukb-b-18408	Illnesses of father: Heart disease || id:ukb-b-18408	0.00103762	12	111910219	3.8e-15	407557	-0.00815792	G	A	0.503834
49017	rs28929474	ukb-b-18408	Illnesses of father: Heart disease || id:ukb-b-18408	0.00373201	14	94844947	7.6e-15	407557	-0.0290107	T	C	0.019755
49018	rs583104	ukb-b-18408	Illnesses of father: Heart disease || id:ukb-b-18408	0.00123842	1	109821307	1.4e-14	407557	0.00953428	T	G	0.773274
49019	rs2521501	ukb-b-18408	Illnesses of father: Heart disease || id:ukb-b-18408	0.00111894	15	91437388	1.3e-12	407557	0.00793234	T	A	0.322233
49020	rs61826467	ukb-b-18408	Illnesses of father: Heart disease || id:ukb-b-18408	0.00119884	1	222941700	5.1e-12	407557	0.00827412	T	G	0.74843
49021	rs7500448	ukb-b-18408	Illnesses of father: Heart disease || id:ukb-b-18408	0.00120277	16	83045790	1.3e-10	407557	-0.00772396	G	A	0.253355
49022	rs216215	ukb-b-18408	Illnesses of father: Heart disease || id:ukb-b-18408	0.00115806	17	2140668	2.3e-10	407557	-0.00734206	C	T	0.278167
49023	rs141622900	ukb-b-18408	Illnesses of father: Heart disease || id:ukb-b-18408	0.00238525	19	45426792	3.5e-10	407557	-0.0149706	A	G	0.05242
49024	rs9980618	ukb-b-18408	Illnesses of father: Heart disease || id:ukb-b-18408	0.00154663	21	35600505	3.6e-10	407557	0.00969784	T	C	0.129996
49025	rs15052	ukb-b-18408	Illnesses of father: Heart disease || id:ukb-b-18408	0.00136632	19	41813375	4.2e-10	407557	0.00853317	C	T	0.176245
49026	rs11591147	ukb-b-18408	Illnesses of father: Heart disease || id:ukb-b-18408	0.00396351	1	55505647	8.1e-10	407557	-0.0243457	T	G	0.017431
49027	rs2519093	ukb-b-18408	Illnesses of father: Heart disease || id:ukb-b-18408	0.00133623	9	136141870	8.3e-10	407557	0.00820289	T	C	0.184972
49028	rs62012628	ukb-b-18408	Illnesses of father: Heart disease || id:ukb-b-18408	0.00115686	15	79070000	1.7e-09	407557	0.00696561	T	C	0.286617
49029	rs10416028	ukb-b-18408	Illnesses of father: Heart disease || id:ukb-b-18408	0.00125998	19	17850284	3.7e-09	407557	0.00742775	A	G	0.216865
49030	rs4299376	ukb-b-18408	Illnesses of father: Heart disease || id:ukb-b-18408	0.00110952	2	44072576	7.5e-09	407557	-0.00641203	T	G	0.676588
49031	rs117779442	ukb-b-18408	Illnesses of father: Heart disease || id:ukb-b-18408	0.00198054	8	19839709	1.2e-08	407557	-0.0113002	T	C	0.074679
49032	rs115600411	ukb-b-18408	Illnesses of father: Heart disease || id:ukb-b-18408	0.00154582	2	204121145	1.4e-08	407557	0.00877177	G	C	0.129235
49033	rs1125128	ukb-b-18408	Illnesses of father: Heart disease || id:ukb-b-18408	0.00107953	2	145837441	1.5e-08	407557	-0.00610719	G	A	0.63753
49034	rs7475853	ukb-b-18408	Illnesses of father: Heart disease || id:ukb-b-18408	0.00194169	10	104673097	1.6e-08	407557	-0.0109787	A	G	0.077357
49035	rs11556924	ukb-b-18408	Illnesses of father: Heart disease || id:ukb-b-18408	0.0010651	7	129663496	2.2e-08	407557	-0.00595608	T	C	0.388741
49036	rs7719589	ukb-b-18408	Illnesses of father: Heart disease || id:ukb-b-18408	0.00134926	5	163748773	2.3e-08	407557	0.00753446	C	G	0.180235
49037	rs9515203	ukb-b-18408	Illnesses of father: Heart disease || id:ukb-b-18408	0.00117913	13	111049623	2.5e-08	407557	-0.00657441	C	T	0.262451
49038	rs16998073	ukb-b-19456	Illnesses of father: High blood pressure || id:ukb-b-19456	0.00102455	4	81184341	8e-18	402899	0.00881116	T	A	0.29161
49039	rs8032315	ukb-b-19456	Illnesses of father: High blood pressure || id:ukb-b-19456	0.000999894	15	91418297	8.6e-16	402899	0.00804407	A	T	0.323463
49040	rs935168	ukb-b-19456	Illnesses of father: High blood pressure || id:ukb-b-19456	0.000981652	2	26914787	2e-14	402899	-0.00750906	A	G	0.654763
49041	rs6039216	ukb-b-19456	Illnesses of father: High blood pressure || id:ukb-b-19456	0.000971332	20	8622480	5.2e-13	402899	-0.0070125	C	T	0.361477
49042	rs34937994	ukb-b-19456	Illnesses of father: High blood pressure || id:ukb-b-19456	0.000969504	11	47389638	2.2e-10	402899	0.00615161	T	C	0.365459
49043	rs35473622	ukb-b-19456	Illnesses of father: High blood pressure || id:ukb-b-19456	0.00107643	11	100692566	2.8e-10	402899	-0.00679203	G	A	0.250146
49044	rs1475519	ukb-b-19456	Illnesses of father: High blood pressure || id:ukb-b-19456	0.00119953	14	57121754	1.2e-09	402899	-0.00729842	A	G	0.812169
49045	rs1958603	ukb-b-19456	Illnesses of father: High blood pressure || id:ukb-b-19456	0.000964839	5	157822114	2.3e-09	402899	-0.00576513	A	T	0.370721
49046	rs72699046	ukb-b-19456	Illnesses of father: High blood pressure || id:ukb-b-19456	0.00182732	1	113038761	2.4e-09	402899	0.0109004	C	G	0.070732
49047	rs7096387	ukb-b-19456	Illnesses of father: High blood pressure || id:ukb-b-19456	0.00112749	10	63504142	1.7e-08	402899	-0.00635683	T	A	0.219968
49048	rs12978472	ukb-b-19456	Illnesses of father: High blood pressure || id:ukb-b-19456	0.00140065	19	7257990	1.7e-08	402899	-0.00789611	G	C	0.129005
49049	rs2681472	ukb-b-19456	Illnesses of father: High blood pressure || id:ukb-b-19456	0.00123563	12	90008959	4.8e-08	402899	-0.00674597	G	A	0.172026
49050	rs72740955	ukb-b-14521	Illnesses of father: Lung cancer || id:ukb-b-14521	0.000688939	15	78849779	2.8e-23	401624	0.00684753	T	C	0.333932
49051	rs3134986	ukb-b-14521	Illnesses of father: Lung cancer || id:ukb-b-14521	0.000764948	6	32644553	4.7e-16	401624	0.00620981	T	C	0.287905
49052	rs421284	ukb-b-14521	Illnesses of father: Lung cancer || id:ukb-b-14521	0.00065305	5	1325590	3.8e-11	401624	-0.00431813	C	T	0.442931
49053	rs2584701	ukb-b-14521	Illnesses of father: Lung cancer || id:ukb-b-14521	0.00069219	15	43684939	1e-08	401624	-0.00396696	C	T	0.324875
49054	rs11571425	ukb-b-14521	Illnesses of father: Lung cancer || id:ukb-b-14521	0.000936629	12	1038766	1.1e-08	401624	-0.00534563	G	C	0.139442
49055	rs1537372	ukb-b-15169	Illnesses of father: None of the above (group 1) || id:ukb-b-15169	0.00108939	9	22103183	4.2e-21	402586	-0.0102713	T	G	0.435591
49056	rs10455872	ukb-b-15169	Illnesses of father: None of the above (group 1) || id:ukb-b-15169	0.00199737	6	161010118	2.5e-20	402586	-0.018456	G	A	0.078843
49057	rs10414043	ukb-b-15169	Illnesses of father: None of the above (group 1) || id:ukb-b-15169	0.001623	19	45415713	7.4e-14	402586	-0.0121416	A	G	0.126634
49058	rs3184504	ukb-b-15169	Illnesses of father: None of the above (group 1) || id:ukb-b-15169	0.00107622	12	111884608	1.2e-11	402586	0.00729217	C	T	0.517405
49059	rs7497304	ukb-b-15169	Illnesses of father: None of the above (group 1) || id:ukb-b-15169	0.00114751	15	91429176	1.2e-11	402586	-0.00778328	T	G	0.325792
49060	rs17248720	ukb-b-15169	Illnesses of father: None of the above (group 1) || id:ukb-b-15169	0.00167238	19	11198187	1.8e-11	402586	0.0112344	T	C	0.117827
49061	rs117733303	ukb-b-15169	Illnesses of father: None of the above (group 1) || id:ukb-b-15169	0.00399928	6	160922870	8.7e-11	402586	-0.0259495	G	A	0.018424
49062	rs2736098	ukb-b-10415	Illnesses of father: None of the above (group 2) || id:ukb-b-10415	0.00107936	5	1294086	1.3e-10	407392	-0.00694036	T	C	0.279614
49063	rs12275055	ukb-b-10415	Illnesses of father: None of the above (group 2) || id:ukb-b-10415	0.00128336	11	68981359	2e-10	407392	-0.00816219	G	A	0.170436
49064	rs2383207	ukb-b-10415	Illnesses of father: None of the above (group 2) || id:ukb-b-10415	0.000963417	9	22115959	5.5e-10	407392	0.00597612	G	A	0.514878
49065	rs6983267	ukb-b-10415	Illnesses of father: None of the above (group 2) || id:ukb-b-10415	0.000964301	8	128413305	1.9e-08	407392	0.0054199	T	G	0.481119
49066	rs11065979	ukb-b-10415	Illnesses of father: None of the above (group 2) || id:ukb-b-10415	0.000973101	12	112059557	2.1e-08	407392	0.00545423	T	C	0.438443
49067	rs2071889	ukb-b-10415	Illnesses of father: None of the above (group 2) || id:ukb-b-10415	0.000963293	6	33272712	3.4e-08	407392	-0.00531669	A	C	0.510005
49068	rs77541621	ukb-b-7773	Illnesses of father: Prostate cancer || id:ukb-b-7773	0.00186583	8	128077146	1.6e-21	399670	0.0177733	A	G	0.028631
49069	rs4582524	ukb-b-7773	Illnesses of father: Prostate cancer || id:ukb-b-7773	0.00100104	8	128528435	5.8e-21	399670	-0.00940343	C	G	0.901129
49070	rs7130881	ukb-b-7773	Illnesses of father: Prostate cancer || id:ukb-b-7773	0.000792368	11	68995958	4.3e-17	399670	0.00665997	G	A	0.17178
49071	rs8064454	ukb-b-7773	Illnesses of father: Prostate cancer || id:ukb-b-7773	0.000599039	17	36101586	2.1e-16	399670	0.00492234	C	A	0.521485
49072	rs6983267	ukb-b-7773	Illnesses of father: Prostate cancer || id:ukb-b-7773	0.000597677	8	128413305	6.9e-15	399670	-0.00465407	T	G	0.481177
49073	rs4630240	ukb-b-7773	Illnesses of father: Prostate cancer || id:ukb-b-7773	0.000618371	10	51532528	3.2e-12	399670	-0.00430933	A	G	0.407854
49074	rs9908087	ukb-b-7773	Illnesses of father: Prostate cancer || id:ukb-b-7773	0.000598427	17	69106937	2.3e-10	399670	-0.00379466	G	T	0.53213
49075	rs73110471	ukb-b-7773	Illnesses of father: Prostate cancer || id:ukb-b-7773	0.000953	12	53316821	1.3e-09	399670	0.00578676	A	G	0.113252
49076	rs11667256	ukb-b-7773	Illnesses of father: Prostate cancer || id:ukb-b-7773	0.000597965	19	38735804	1.4e-09	399670	-0.00361774	T	A	0.517042
49077	rs73351629	ukb-b-7773	Illnesses of father: Prostate cancer || id:ukb-b-7773	0.000637565	8	128018466	1.8e-09	399670	-0.00383298	G	C	0.328271
49078	rs78647569	ukb-b-7773	Illnesses of father: Prostate cancer || id:ukb-b-7773	0.0013405	2	173415706	3e-09	399670	-0.00794852	G	C	0.0529
49079	rs11782388	ukb-b-7773	Illnesses of father: Prostate cancer || id:ukb-b-7773	0.000606577	8	23525358	1.4e-08	399670	-0.00344403	T	C	0.579653
49080	rs914934	ukb-b-7773	Illnesses of father: Prostate cancer || id:ukb-b-7773	0.000648593	6	10173187	4.9e-08	399670	0.00353746	G	C	0.307326
49081	rs72934514	ukb-b-12777	Illnesses of father: Stroke || id:ukb-b-12777	0.00122491	2	203933339	2e-08	402616	-0.00687572	G	A	0.124559
49082	rs429358	ukb-b-14699	Illnesses of mother: Alzheimer's disease/dementia || id:ukb-b-14699	0.000844117	19	45411941	1e-200	423738	0.0478482	C	T	0.154421
49083	rs56394238	ukb-b-14699	Illnesses of mother: Alzheimer's disease/dementia || id:ukb-b-14699	0.000616377	19	45335676	6.1e-34	423738	0.00748573	G	A	0.446691
49084	rs2965169	ukb-b-14699	Illnesses of mother: Alzheimer's disease/dementia || id:ukb-b-14699	0.000625496	19	45251156	4e-21	423738	-0.00590044	C	A	0.388404
49085	rs6733839	ukb-b-14699	Illnesses of mother: Alzheimer's disease/dementia || id:ukb-b-14699	0.000635903	2	127892810	2e-20	423738	0.00589016	T	C	0.390679
49086	rs147901416	ukb-b-14699	Illnesses of mother: Alzheimer's disease/dementia || id:ukb-b-14699	0.000857421	19	45466792	5.6e-11	423738	0.00561938	A	C	0.149154
49087	rs1532276	ukb-b-14699	Illnesses of mother: Alzheimer's disease/dementia || id:ukb-b-14699	0.000620949	8	27466157	3.6e-09	423738	0.00366401	C	T	0.594485
49088	rs554311	ukb-b-14699	Illnesses of mother: Alzheimer's disease/dementia || id:ukb-b-14699	0.000680017	11	59852569	1.3e-08	423738	-0.00386668	T	C	0.284154
49089	rs10939105	ukb-b-14699	Illnesses of mother: Alzheimer's disease/dementia || id:ukb-b-14699	0.00068919	4	11023682	2.2e-08	423738	-0.00385511	G	A	0.733116
49090	rs7226855	ukb-b-7748	Illnesses of mother: Bowel cancer || id:ukb-b-7748	0.000485346	18	46454048	1.9e-09	423135	-0.00291422	G	A	0.464323
49091	rs1248418	ukb-b-7748	Illnesses of mother: Bowel cancer || id:ukb-b-7748	0.000485712	10	29280592	3e-08	423135	0.00269219	C	T	0.498813
49092	rs2981584	ukb-b-13584	Illnesses of mother: Breast cancer || id:ukb-b-13584	0.000612393	10	123350216	8.3e-40	423458	-0.00808601	C	A	0.602782
49093	rs4784227	ukb-b-13584	Illnesses of mother: Breast cancer || id:ukb-b-13584	0.000700775	16	52599188	6.8e-39	423458	0.00914174	T	C	0.240393
49094	rs78540526	ukb-b-13584	Illnesses of mother: Breast cancer || id:ukb-b-13584	0.00116893	11	69331418	1.9e-26	423458	0.0124387	T	C	0.071267
49095	rs9397436	ukb-b-13584	Illnesses of mother: Breast cancer || id:ukb-b-13584	0.0011691	6	151952002	1.7e-14	423458	0.00897185	G	A	0.070701
49096	rs10941679	ukb-b-13584	Illnesses of mother: Breast cancer || id:ukb-b-13584	0.000696134	5	44706498	1.3e-13	423458	0.00515508	G	A	0.252627
49097	rs812020	ukb-b-13584	Illnesses of mother: Breast cancer || id:ukb-b-13584	0.000690106	12	28151609	2.6e-13	423458	-0.00504746	C	A	0.261929
49098	rs1269867	ukb-b-13584	Illnesses of mother: Breast cancer || id:ukb-b-13584	0.000602086	10	80849153	1e-11	423458	-0.00409703	T	C	0.49339
49099	rs4442975	ukb-b-13584	Illnesses of mother: Breast cancer || id:ukb-b-13584	0.00060137	2	217920769	4.7e-10	423458	-0.0037459	T	G	0.51064
49100	rs11836367	ukb-b-13584	Illnesses of mother: Breast cancer || id:ukb-b-13584	0.000629194	12	96027467	9.9e-10	423458	-0.00384547	T	C	0.350824
49101	rs7709971	ukb-b-13584	Illnesses of mother: Breast cancer || id:ukb-b-13584	0.000815407	5	56007339	2.9e-09	423458	0.0048408	A	G	0.161871
49102	rs56344893	ukb-b-13584	Illnesses of mother: Breast cancer || id:ukb-b-13584	0.000619733	19	44282529	2.9e-09	423458	0.00367987	A	C	0.374789
49103	rs9871261	ukb-b-13584	Illnesses of mother: Breast cancer || id:ukb-b-13584	0.000681567	3	27529889	3.3e-09	423458	0.0040338	T	G	0.261891
49104	rs12159970	ukb-b-13584	Illnesses of mother: Breast cancer || id:ukb-b-13584	0.00104281	22	40819154	4.6e-09	423458	0.00611212	A	G	0.090893
49105	rs55781567	ukb-b-12018	Illnesses of mother: Chronic bronchitis/emphysema || id:ukb-b-12018	0.000545144	15	78857986	5.6e-14	423692	0.00409785	G	C	0.335037
49106	rs55676346	ukb-b-12018	Illnesses of mother: Chronic bronchitis/emphysema || id:ukb-b-12018	0.000571724	16	55089983	8.6e-09	423692	-0.00329112	A	C	0.286906
49107	rs111596452	ukb-b-12018	Illnesses of mother: Chronic bronchitis/emphysema || id:ukb-b-12018	0.000841721	9	136485294	1.4e-08	423692	0.00477121	C	T	0.113497
49108	rs7613875	ukb-b-12018	Illnesses of mother: Chronic bronchitis/emphysema || id:ukb-b-12018	0.000517348	3	49971514	2e-08	423692	0.002905	A	C	0.545747
49109	rs7903146	ukb-b-16451	Illnesses of mother: Diabetes || id:ukb-b-16451	0.000698715	10	114758349	1e-93	423892	0.0143487	T	C	0.290337
49110	rs429358	ukb-b-16451	Illnesses of mother: Diabetes || id:ukb-b-16451	0.000879835	19	45411941	1.2e-22	423892	-0.00861741	C	T	0.154081
49111	rs76895963	ukb-b-16451	Illnesses of mother: Diabetes || id:ukb-b-16451	0.00246276	12	4384844	2.7e-14	423892	-0.0187441	G	T	0.020625
49112	rs11257655	ukb-b-16451	Illnesses of mother: Diabetes || id:ukb-b-16451	0.000781015	10	12307894	4.1e-14	423892	0.00590379	T	C	0.208367
49113	rs11717195	ukb-b-16451	Illnesses of mother: Diabetes || id:ukb-b-16451	0.000738154	3	123082398	3.4e-13	423892	-0.00537055	C	T	0.245847
49114	rs4376068	ukb-b-16451	Illnesses of mother: Diabetes || id:ukb-b-16451	0.000684998	3	185497635	4.3e-13	423892	0.00496324	C	A	0.314601
49115	rs10440833	ukb-b-16451	Illnesses of mother: Diabetes || id:ukb-b-16451	0.00072125	6	20688121	5.2e-13	423892	0.00520725	A	T	0.263678
49116	rs10811662	ukb-b-16451	Illnesses of mother: Diabetes || id:ukb-b-16451	0.0008384	9	22134253	4.5e-12	423892	-0.00580201	A	G	0.173439
49117	rs692902	ukb-b-16451	Illnesses of mother: Diabetes || id:ukb-b-16451	0.000808579	12	121197124	6.9e-12	423892	-0.00554626	T	C	0.192596
49118	rs35978445	ukb-b-16451	Illnesses of mother: Diabetes || id:ukb-b-16451	0.000650888	10	94424422	1.2e-11	423892	-0.00440981	A	G	0.395069
49119	rs9650069	ukb-b-16451	Illnesses of mother: Diabetes || id:ukb-b-16451	0.000693066	8	118204020	2.5e-11	423892	-0.00462394	T	C	0.305093
49120	rs2943645	ukb-b-16451	Illnesses of mother: Diabetes || id:ukb-b-16451	0.000663595	2	227099180	3.5e-11	423892	0.00439447	T	C	0.646838
49121	rs1046319	ukb-b-16451	Illnesses of mother: Diabetes || id:ukb-b-16451	0.000708847	4	6304286	5.6e-11	423892	0.00464583	T	C	0.72117
49122	rs1003373	ukb-b-16451	Illnesses of mother: Diabetes || id:ukb-b-16451	0.00081389	7	157032246	9.1e-11	423892	0.00527527	G	C	0.813046
49123	rs11602873	ukb-b-16451	Illnesses of mother: Diabetes || id:ukb-b-16451	0.00087528	11	72460762	1.3e-10	423892	-0.00563042	T	A	0.155567
49124	rs1421085	ukb-b-16451	Illnesses of mother: Diabetes || id:ukb-b-16451	0.000647194	16	53800954	4.8e-10	423892	0.00402996	C	T	0.403363
49125	rs231361	ukb-b-16451	Illnesses of mother: Diabetes || id:ukb-b-16451	0.000733659	11	2691500	1.3e-09	423892	0.00444847	A	G	0.250677
49126	rs702814	ukb-b-16451	Illnesses of mother: Diabetes || id:ukb-b-16451	0.000635351	7	28172732	1.5e-09	423892	-0.00384076	T	C	0.505001
49127	rs149802978	ukb-b-16451	Illnesses of mother: Diabetes || id:ukb-b-16451	0.0014261	5	102346866	7.1e-09	423892	0.00825549	G	C	0.052542
49128	rs11658063	ukb-b-16451	Illnesses of mother: Diabetes || id:ukb-b-16451	0.000654136	17	36103872	1.5e-08	423892	-0.0037001	G	C	0.602616
49129	rs243019	ukb-b-16451	Illnesses of mother: Diabetes || id:ukb-b-16451	0.00063931	2	60585806	1.7e-08	423892	0.00360684	C	T	0.456837
49130	rs17613292	ukb-b-16451	Illnesses of mother: Diabetes || id:ukb-b-16451	0.000727747	6	32621861	1.7e-08	423892	0.00410468	A	G	0.450114
49131	rs56823429	ukb-b-16451	Illnesses of mother: Diabetes || id:ukb-b-16451	0.000696447	16	81533789	1.8e-08	423892	-0.00391844	A	C	0.702994
49132	rs340838	ukb-b-16451	Illnesses of mother: Diabetes || id:ukb-b-16451	0.00064126	1	214162573	1.9e-08	423892	0.00360732	T	A	0.547871
49133	rs1530643	ukb-b-16451	Illnesses of mother: Diabetes || id:ukb-b-16451	0.000699377	16	68396092	2.6e-08	423892	0.00389499	C	T	0.710534
49134	rs11672355	ukb-b-16451	Illnesses of mother: Diabetes || id:ukb-b-16451	0.00100928	19	19462702	4.1e-08	423892	0.00553777	C	G	0.111745
49135	rs74617384	ukb-b-12477	Illnesses of mother: Heart disease || id:ukb-b-12477	0.00160689	6	160997118	4.3e-39	426240	0.0210184	T	A	0.078865
49136	rs117733303	ukb-b-12477	Illnesses of mother: Heart disease || id:ukb-b-12477	0.00321717	6	160922870	8.6e-31	426240	0.0371161	G	A	0.018444
49137	rs1333047	ukb-b-12477	Illnesses of mother: Heart disease || id:ukb-b-12477	0.000866198	9	22124504	2.4e-24	426240	0.0088187	T	A	0.493686
49138	rs8043119	ukb-b-12477	Illnesses of mother: Heart disease || id:ukb-b-12477	0.000877644	15	79061002	4.4e-09	426240	-0.00515119	A	G	0.42772
49139	rs1047891	ukb-b-12477	Illnesses of mother: Heart disease || id:ukb-b-12477	0.000931152	2	211540507	6.3e-09	426240	-0.00540965	A	C	0.315901
49140	rs72807674	ukb-b-12477	Illnesses of mother: Heart disease || id:ukb-b-12477	0.000948836	2	25333105	1.2e-08	426240	0.00541094	C	A	0.300239
49141	rs9349379	ukb-b-12477	Illnesses of mother: Heart disease || id:ukb-b-12477	0.000881972	6	12903957	1.8e-08	426240	0.00496304	G	A	0.405606
49142	rs2071475	ukb-b-12477	Illnesses of mother: Heart disease || id:ukb-b-12477	0.00106458	6	32782387	1.9e-08	426240	0.00598456	A	G	0.209023
49143	rs4299376	ukb-b-12477	Illnesses of mother: Heart disease || id:ukb-b-12477	0.000926436	2	44072576	2.3e-08	426240	-0.00517901	T	G	0.676891
49144	rs1894400	ukb-b-18167	Illnesses of mother: High blood pressure || id:ukb-b-18167	0.00106203	15	91428955	6.4e-23	426391	0.0104685	T	C	0.325338
49145	rs2210601	ukb-b-18167	Illnesses of mother: High blood pressure || id:ukb-b-18167	0.0010238	6	127218090	1.3e-17	426391	0.0087468	T	C	0.385775
49146	rs1275984	ukb-b-18167	Illnesses of mother: High blood pressure || id:ukb-b-18167	0.00102592	2	26911509	1.2e-16	426391	-0.00849438	C	A	0.616198
49147	rs429358	ukb-b-18167	Illnesses of mother: High blood pressure || id:ukb-b-18167	0.00137911	19	45411941	5.1e-14	426391	-0.0103838	C	T	0.154143
49148	rs12509595	ukb-b-18167	Illnesses of mother: High blood pressure || id:ukb-b-18167	0.00109627	4	81182554	4.7e-13	426391	0.0079311	C	T	0.29168
49149	rs35427	ukb-b-18167	Illnesses of mother: High blood pressure || id:ukb-b-18167	0.00104802	12	115556307	2e-12	426391	-0.00737377	G	T	0.382778
49150	rs592373	ukb-b-18167	Illnesses of mother: High blood pressure || id:ukb-b-18167	0.00103112	11	1890990	1.1e-11	426391	0.00700255	A	G	0.629694
49151	rs4917676	ukb-b-18167	Illnesses of mother: High blood pressure || id:ukb-b-18167	0.00134371	10	115822543	1.6e-10	426391	0.00858985	T	C	0.83177
49152	rs117913411	ukb-b-18167	Illnesses of mother: High blood pressure || id:ukb-b-18167	0.0027793	12	48254353	2.4e-10	426391	0.0175986	A	T	0.03426
49153	rs1887320	ukb-b-18167	Illnesses of mother: High blood pressure || id:ukb-b-18167	0.00099865	20	10965998	3.2e-10	426391	0.00628229	A	G	0.475356
49154	rs2478539	ukb-b-18167	Illnesses of mother: High blood pressure || id:ukb-b-18167	0.00101416	1	230844772	4.8e-10	426391	0.00631478	T	G	0.403073
49155	rs12978472	ukb-b-18167	Illnesses of mother: High blood pressure || id:ukb-b-18167	0.00149438	19	7257990	9.7e-10	426391	-0.00913759	G	C	0.129303
49156	rs633185	ukb-b-18167	Illnesses of mother: High blood pressure || id:ukb-b-18167	0.00110873	11	100593538	2.8e-09	426391	0.00659069	C	G	0.715148
49157	rs764124	ukb-b-18167	Illnesses of mother: High blood pressure || id:ukb-b-18167	0.00116885	5	32709219	3.1e-09	426391	-0.0069257	A	G	0.244782
49158	rs602543	ukb-b-18167	Illnesses of mother: High blood pressure || id:ukb-b-18167	0.00101942	3	27547083	3.7e-09	426391	-0.0060135	T	C	0.395681
49159	rs6026742	ukb-b-18167	Illnesses of mother: High blood pressure || id:ukb-b-18167	0.0015515	20	57740605	4e-09	426391	0.00912772	A	G	0.117718
49160	rs3753584	ukb-b-18167	Illnesses of mother: High blood pressure || id:ukb-b-18167	0.00135005	1	11864586	4.1e-09	426391	-0.00793774	C	T	0.162263
49161	rs10061288	ukb-b-18167	Illnesses of mother: High blood pressure || id:ukb-b-18167	0.000996365	5	114389826	5.3e-09	426391	-0.00581772	G	A	0.514889
49162	rs11642572	ukb-b-18167	Illnesses of mother: High blood pressure || id:ukb-b-18167	0.00101415	16	75452782	6.2e-09	426391	0.00589274	T	C	0.596309
49163	rs1950764	ukb-b-18167	Illnesses of mother: High blood pressure || id:ukb-b-18167	0.00131911	14	68343363	7.7e-09	426391	-0.00761644	A	G	0.171851
49164	rs10876539	ukb-b-18167	Illnesses of mother: High blood pressure || id:ukb-b-18167	0.000999229	12	54527654	7.8e-09	426391	-0.00576841	G	A	0.495394
49165	rs41849	ukb-b-18167	Illnesses of mother: High blood pressure || id:ukb-b-18167	0.00104962	7	69016568	1.1e-08	426391	0.00600549	C	T	0.340366
49166	rs201284854	ukb-b-18167	Illnesses of mother: High blood pressure || id:ukb-b-18167	0.00418303	1	113078028	1.4e-08	426391	0.0237139	T	G	0.017856
49167	rs12188031	ukb-b-18167	Illnesses of mother: High blood pressure || id:ukb-b-18167	0.00103596	5	157812020	1.5e-08	426391	-0.00586449	C	T	0.3616
49168	rs12143461	ukb-b-18167	Illnesses of mother: High blood pressure || id:ukb-b-18167	0.00106829	1	56770218	1.9e-08	426391	-0.00600149	A	G	0.326158
49169	rs3918226	ukb-b-18167	Illnesses of mother: High blood pressure || id:ukb-b-18167	0.00185229	7	150690176	1.9e-08	426391	0.0104194	T	C	0.08095
49170	rs11191515	ukb-b-18167	Illnesses of mother: High blood pressure || id:ukb-b-18167	0.00185976	10	104776527	2.2e-08	426391	-0.0104028	A	G	0.077499
49171	rs347617	ukb-b-18167	Illnesses of mother: High blood pressure || id:ukb-b-18167	0.00106048	3	11278211	3.5e-08	426391	0.00584831	T	C	0.668407
49172	rs72831345	ukb-b-18167	Illnesses of mother: High blood pressure || id:ukb-b-18167	0.00141147	10	63518748	4.5e-08	426391	-0.00772226	A	G	0.145227
49173	rs17473410	ukb-b-18167	Illnesses of mother: High blood pressure || id:ukb-b-18167	0.00185155	7	27324196	4.6e-08	426391	0.0101196	G	T	0.079129
49174	rs9788721	ukb-b-20176	Illnesses of mother: Lung cancer || id:ukb-b-20176	0.000457483	15	78802869	6.3e-15	423258	-0.00356734	T	C	0.659259
49175	rs769449	ukb-b-10454	Illnesses of mother: None of the above (group 1) || id:ukb-b-10454	0.00160896	19	45410002	6.2e-26	425729	-0.0169454	A	G	0.125136
49176	rs4932373	ukb-b-10454	Illnesses of mother: None of the above (group 1) || id:ukb-b-10454	0.00113574	15	91429287	1.3e-12	425729	-0.00805401	C	A	0.325356
49177	rs937301	ukb-b-10454	Illnesses of mother: None of the above (group 1) || id:ukb-b-10454	0.00107138	17	47046276	3.1e-10	425729	0.00674514	G	A	0.44436
49178	rs35444	ukb-b-10454	Illnesses of mother: None of the above (group 1) || id:ukb-b-10454	0.00109419	12	115552437	5e-10	425729	0.00680329	G	A	0.38166
49179	rs1731249	ukb-b-10454	Illnesses of mother: None of the above (group 1) || id:ukb-b-10454	0.00109623	2	26920025	1.6e-09	425729	0.00662019	A	T	0.614661
49180	rs592373	ukb-b-10454	Illnesses of mother: None of the above (group 1) || id:ukb-b-10454	0.00110272	11	1890990	3.7e-09	425729	-0.00650509	A	G	0.629589
49181	rs1333049	ukb-b-10454	Illnesses of mother: None of the above (group 1) || id:ukb-b-10454	0.00106426	9	22125503	1.5e-08	425729	-0.0060197	C	G	0.483345
49182	rs1078806	ukb-b-16027	Illnesses of mother: None of the above (group 2) || id:ukb-b-16027	0.000924976	10	123338975	4.2e-13	428082	-0.00670583	G	A	0.405322
49183	rs4784226	ukb-b-16027	Illnesses of mother: None of the above (group 2) || id:ukb-b-16027	0.00106537	16	52583143	6.9e-09	428082	-0.00617152	T	C	0.239156
49184	rs6451770	ukb-b-16027	Illnesses of mother: None of the above (group 2) || id:ukb-b-16027	0.000935069	5	44691395	7.7e-09	428082	-0.00539903	G	T	0.381504
49185	rs78540526	ukb-b-16027	Illnesses of mother: None of the above (group 2) || id:ukb-b-16027	0.00177141	11	69331418	9.4e-09	428082	-0.0101692	T	C	0.071248
49186	rs35643216	ukb-b-6548	Illnesses of mother: Parkinson's disease || id:ukb-b-6548	0.000369943	17	44248837	4.8e-13	422464	-0.0026752	C	T	0.192347
49187	rs3918226	ukb-b-4024	Illnesses of mother: Stroke || id:ukb-b-4024	0.00141436	7	150690176	3.5e-08	424977	0.00780174	T	C	0.080983
49188	rs6857	ukb-b-14043	Illnesses of siblings: Alzheimer's disease/dementia || id:ukb-b-14043	0.000238134	19	45392254	6.7e-40	361264	0.00314816	T	C	0.170415
49189	rs34032268	ukb-b-12227	Illnesses of siblings: Breast cancer || id:ukb-b-12227	0.00050327	10	123341525	6.5e-23	361809	0.00495957	C	A	0.395588
49190	rs4784227	ukb-b-12227	Illnesses of siblings: Breast cancer || id:ukb-b-12227	0.000575295	16	52599188	9.4e-14	361809	0.0042854	T	C	0.240401
49191	rs78540526	ukb-b-12227	Illnesses of siblings: Breast cancer || id:ukb-b-12227	0.000958555	11	69331418	8.3e-11	361809	0.00622536	T	C	0.07132
49192	rs3757322	ukb-b-12227	Illnesses of siblings: Breast cancer || id:ukb-b-12227	0.000521427	6	151942194	6.2e-09	361809	0.00303056	G	T	0.335258
49193	rs34416375	ukb-b-12227	Illnesses of siblings: Breast cancer || id:ukb-b-12227	0.000505336	2	17643088	7.9e-09	361809	0.00291574	C	T	0.384717
49194	rs10461612	ukb-b-12227	Illnesses of siblings: Breast cancer || id:ukb-b-12227	0.000669625	5	56003831	8.4e-09	361809	0.00385655	C	G	0.161612
49195	rs2036527	ukb-b-13952	Illnesses of siblings: Chronic bronchitis/emphysema || id:ukb-b-13952	0.000415526	15	78851615	2e-13	361823	0.00305468	A	G	0.334145
49196	rs34872471	ukb-b-18042	Illnesses of siblings: Diabetes || id:ukb-b-18042	0.000722992	10	114754071	1.4e-53	362826	0.0111411	C	T	0.291891
49197	rs1064173	ukb-b-18042	Illnesses of siblings: Diabetes || id:ukb-b-18042	0.000760375	6	32627480	6.5e-43	362826	0.0104419	A	G	0.285203
49198	rs13092876	ukb-b-18042	Illnesses of siblings: Diabetes || id:ukb-b-18042	0.000707523	3	185495320	1.4e-15	362826	0.00564966	A	G	0.315695
49199	rs9271731	ukb-b-18042	Illnesses of siblings: Diabetes || id:ukb-b-18042	0.000839699	6	32593612	1.6e-14	362826	0.00644894	G	A	0.794542
49200	rs10811662	ukb-b-18042	Illnesses of siblings: Diabetes || id:ukb-b-18042	0.000867189	9	22134253	1.2e-11	362826	-0.00587958	A	G	0.173294
49201	rs12219514	ukb-b-18042	Illnesses of siblings: Diabetes || id:ukb-b-18042	0.000663256	10	94466439	1.4e-10	362826	-0.00425654	G	A	0.433404
49202	rs1012635	ukb-b-18042	Illnesses of siblings: Diabetes || id:ukb-b-18042	0.000658335	6	20675295	2.5e-10	362826	-0.00416445	G	A	0.476861
49203	rs76895963	ukb-b-18042	Illnesses of siblings: Diabetes || id:ukb-b-18042	0.00253943	12	4384844	3.2e-10	362826	-0.015967	G	T	0.020778
49204	rs17817288	ukb-b-18042	Illnesses of siblings: Diabetes || id:ukb-b-18042	0.000656503	16	53807764	6.7e-10	362826	0.00405221	G	A	0.482472
49205	rs114355928	ukb-b-18042	Illnesses of siblings: Diabetes || id:ukb-b-18042	0.00197104	6	32265881	9.4e-10	362826	0.012062	T	G	0.028547
49206	rs1046316	ukb-b-18042	Illnesses of siblings: Diabetes || id:ukb-b-18042	0.000704119	4	6304087	2.9e-09	362826	0.0041817	G	A	0.678923
49207	rs1613295	ukb-b-18042	Illnesses of siblings: Diabetes || id:ukb-b-18042	0.000665285	10	80954789	4.2e-09	362826	0.00390997	G	T	0.578986
49208	rs17885785	ukb-b-18042	Illnesses of siblings: Diabetes || id:ukb-b-18042	0.000819109	11	2167850	5.5e-09	362826	-0.00477541	T	C	0.205037
49209	rs2867121	ukb-b-18042	Illnesses of siblings: Diabetes || id:ukb-b-18042	0.00121422	2	658550	1.4e-08	362826	-0.00688423	G	A	0.082596
49210	rs243034	ukb-b-18042	Illnesses of siblings: Diabetes || id:ukb-b-18042	0.000674771	2	60602892	1.9e-08	362826	-0.00379318	T	C	0.616337
49211	rs1128249	ukb-b-18042	Illnesses of siblings: Diabetes || id:ukb-b-18042	0.000672416	2	165528624	3e-08	362826	-0.00372668	T	G	0.390924
49212	rs851132	ukb-b-18042	Illnesses of siblings: Diabetes || id:ukb-b-18042	0.000668377	12	124534824	3.1e-08	362826	0.00369926	C	G	0.591552
49213	rs11257655	ukb-b-18042	Illnesses of siblings: Diabetes || id:ukb-b-18042	0.000808202	10	12307894	4.3e-08	362826	0.00442886	T	C	0.208178
49214	rs55730499	ukb-b-14371	Illnesses of siblings: Heart disease || id:ukb-b-14371	0.00132345	6	161005610	8.9e-31	363542	0.0152651	T	C	0.07974
49215	rs4977575	ukb-b-14371	Illnesses of siblings: Heart disease || id:ukb-b-14371	0.000715289	9	22124744	3.2e-24	363542	0.0072637	G	C	0.494793
49216	rs9349379	ukb-b-14371	Illnesses of siblings: Heart disease || id:ukb-b-14371	0.000728422	6	12903957	1.2e-09	363542	0.00442579	G	A	0.405593
49217	rs117733303	ukb-b-14371	Illnesses of siblings: Heart disease || id:ukb-b-14371	0.00265883	6	160922870	1.5e-09	363542	0.0160751	G	A	0.018419
49218	rs1412444	ukb-b-14371	Illnesses of siblings: Heart disease || id:ukb-b-14371	0.000754591	10	91002927	8.5e-09	363542	0.00434484	T	C	0.339928
49219	rs12740374	ukb-b-14371	Illnesses of siblings: Heart disease || id:ukb-b-14371	0.000861872	1	109817590	1.7e-08	363542	-0.00485928	T	G	0.220962
49220	rs2155443	ukb-b-14371	Illnesses of siblings: Heart disease || id:ukb-b-14371	0.000803068	11	100798537	3.7e-08	363542	-0.00442187	G	C	0.725685
49221	rs13125101	ukb-b-8746	Illnesses of siblings: High blood pressure || id:ukb-b-8746	0.0010518	4	81174592	6e-23	364661	0.0103735	A	G	0.29165
49222	rs35021474	ukb-b-8746	Illnesses of siblings: High blood pressure || id:ukb-b-8746	0.00098325	2	26916844	8.6e-23	364661	-0.0096625	G	C	0.615629
49223	rs761356	ukb-b-8746	Illnesses of siblings: High blood pressure || id:ukb-b-8746	0.000959804	6	127135132	1e-19	364661	0.0087188	C	T	0.437503
49224	rs72831369	ukb-b-8746	Illnesses of siblings: High blood pressure || id:ukb-b-8746	0.001395	10	63552598	2.6e-15	364661	-0.0110354	T	C	0.141625
49225	rs73306876	ukb-b-8746	Illnesses of siblings: High blood pressure || id:ukb-b-8746	0.00148662	20	57739829	8.1e-15	364661	0.0115456	G	A	0.117627
49226	rs7137828	ukb-b-8746	Illnesses of siblings: High blood pressure || id:ukb-b-8746	0.000954719	12	111932800	8.8e-15	364661	-0.00740475	T	C	0.516223
49227	rs3918226	ukb-b-8746	Illnesses of siblings: High blood pressure || id:ukb-b-8746	0.00177525	7	150690176	7.3e-14	364661	0.013282	T	C	0.080913
49228	rs167479	ukb-b-8746	Illnesses of siblings: High blood pressure || id:ukb-b-8746	0.000954689	19	11526765	1.2e-13	364661	-0.00708093	T	G	0.472522
49229	rs55857306	ukb-b-8746	Illnesses of siblings: High blood pressure || id:ukb-b-8746	0.00129373	1	11895795	9.3e-13	364661	-0.00923704	A	G	0.162348
49230	rs7733331	ukb-b-8746	Illnesses of siblings: High blood pressure || id:ukb-b-8746	0.000973473	5	32828846	1.5e-11	364661	0.00656798	C	T	0.600348
49231	rs1887320	ukb-b-8746	Illnesses of siblings: High blood pressure || id:ukb-b-8746	0.000956214	20	10965998	2.3e-11	364661	0.00639435	A	G	0.475267
49232	rs62048402	ukb-b-8746	Illnesses of siblings: High blood pressure || id:ukb-b-8746	0.000971367	16	53803223	1.3e-10	364661	0.0062444	A	G	0.402579
49233	rs7497304	ukb-b-8746	Illnesses of siblings: High blood pressure || id:ukb-b-8746	0.00101633	15	91429176	6.1e-10	364661	0.00629016	T	G	0.325814
49234	rs622871	ukb-b-8746	Illnesses of siblings: High blood pressure || id:ukb-b-8746	0.00102763	6	31878495	1.9e-09	364661	0.0061701	G	A	0.689575
49235	rs61868776	ukb-b-8746	Illnesses of siblings: High blood pressure || id:ukb-b-8746	0.00107418	11	1890321	1.9e-09	364661	-0.00644903	T	C	0.273288
49236	rs1759695	ukb-b-8746	Illnesses of siblings: High blood pressure || id:ukb-b-8746	0.001252	1	113027802	2.4e-09	364661	0.00747234	A	T	0.821064
49237	rs1801253	ukb-b-8746	Illnesses of siblings: High blood pressure || id:ukb-b-8746	0.00108609	10	115805056	2.4e-09	364661	0.00647897	C	G	0.735726
49238	rs604723	ukb-b-8746	Illnesses of siblings: High blood pressure || id:ukb-b-8746	0.00107448	11	100610546	4.6e-09	364661	0.00629856	C	T	0.72497
49239	rs7136259	ukb-b-8746	Illnesses of siblings: High blood pressure || id:ukb-b-8746	0.000965942	12	90081188	9.6e-09	364661	0.00554284	C	T	0.580443
49240	rs4704937	ukb-b-8746	Illnesses of siblings: High blood pressure || id:ukb-b-8746	0.000961906	5	157834620	9.8e-09	364661	-0.00551607	C	T	0.429922
49241	rs62046631	ukb-b-8746	Illnesses of siblings: High blood pressure || id:ukb-b-8746	0.00108176	16	81587072	1.1e-08	364661	-0.00618838	C	T	0.267832
49242	rs28473483	ukb-b-8746	Illnesses of siblings: High blood pressure || id:ukb-b-8746	0.000995728	20	61188587	1.6e-08	364661	0.0056234	A	G	0.394262
49243	rs4129634	ukb-b-8746	Illnesses of siblings: High blood pressure || id:ukb-b-8746	0.00101614	8	129340250	1.7e-08	364661	-0.0057286	C	T	0.328989
49244	rs198851	ukb-b-8746	Illnesses of siblings: High blood pressure || id:ukb-b-8746	0.00133262	6	26104632	2.5e-08	364661	-0.0074237	G	T	0.849566
49245	rs9990148	ukb-b-8746	Illnesses of siblings: High blood pressure || id:ukb-b-8746	0.000956526	3	148633507	2.7e-08	364661	0.00531714	T	C	0.460566
49246	rs2256602	ukb-b-8746	Illnesses of siblings: High blood pressure || id:ukb-b-8746	0.00109335	2	145792165	3e-08	364661	-0.00606161	C	T	0.743449
49247	rs17609255	ukb-b-8746	Illnesses of siblings: High blood pressure || id:ukb-b-8746	0.000966333	17	50274170	3e-08	364661	0.00535476	T	C	0.417396
49248	rs36142519	ukb-b-8746	Illnesses of siblings: High blood pressure || id:ukb-b-8746	0.00112056	12	133796184	3.7e-08	364661	-0.00616765	A	C	0.26568
49249	rs10774625	ukb-b-17360	Illnesses of siblings: None of the above (group 1) || id:ukb-b-17360	0.00109431	12	111910219	4e-16	364971	0.00890666	G	A	0.503761
49250	rs13125101	ukb-b-17360	Illnesses of siblings: None of the above (group 1) || id:ukb-b-17360	0.00120814	4	81174592	2.6e-12	364971	-0.00845742	A	G	0.29138
49251	rs3830059	ukb-b-17360	Illnesses of siblings: None of the above (group 1) || id:ukb-b-17360	0.00144826	6	32634007	1.3e-10	364971	-0.00930596	G	A	0.173806
49252	rs72831369	ukb-b-17360	Illnesses of siblings: None of the above (group 1) || id:ukb-b-17360	0.00160122	10	63552598	7.5e-10	364971	0.00985684	T	C	0.141715
49253	rs35021474	ukb-b-17360	Illnesses of siblings: None of the above (group 1) || id:ukb-b-17360	0.00112919	2	26916844	7.7e-10	364971	0.00694527	G	C	0.615762
49254	rs6863563	ukb-b-17360	Illnesses of siblings: None of the above (group 1) || id:ukb-b-17360	0.00110498	5	157807201	1.5e-09	364971	0.00668367	A	T	0.430015
49255	rs118039278	ukb-b-17360	Illnesses of siblings: None of the above (group 1) || id:ukb-b-17360	0.00204104	6	160985526	1.7e-09	364971	-0.0122922	A	G	0.07877
49256	rs8047587	ukb-b-17360	Illnesses of siblings: None of the above (group 1) || id:ukb-b-17360	0.0011036	16	53798622	2.5e-09	364971	-0.00657925	T	G	0.438215
49257	rs17367504	ukb-b-17360	Illnesses of siblings: None of the above (group 1) || id:ukb-b-17360	0.00148634	1	11862778	4.5e-09	364971	0.00871445	G	A	0.161751
49258	rs3918226	ukb-b-17360	Illnesses of siblings: None of the above (group 1) || id:ukb-b-17360	0.0020393	7	150690176	5.6e-09	364971	-0.0118859	T	C	0.080791
49259	rs35510946	ukb-b-17360	Illnesses of siblings: None of the above (group 1) || id:ukb-b-17360	0.00117852	3	185518910	1.3e-08	364971	-0.00669458	A	G	0.314379
49260	rs73306876	ukb-b-17360	Illnesses of siblings: None of the above (group 1) || id:ukb-b-17360	0.00170742	20	57739829	1.7e-08	364971	-0.00962618	G	A	0.117527
49261	rs66906321	ukb-b-17360	Illnesses of siblings: None of the above (group 1) || id:ukb-b-17360	0.00144677	2	630070	1.9e-08	364971	-0.00812616	C	T	0.818514
49262	rs12656497	ukb-b-17360	Illnesses of siblings: None of the above (group 1) || id:ukb-b-17360	0.00111534	5	32831939	1.9e-08	364971	-0.00626694	C	T	0.596136
49263	rs2628176	ukb-b-17360	Illnesses of siblings: None of the above (group 1) || id:ukb-b-17360	0.00109405	17	28139292	3.2e-08	364971	-0.00605312	T	A	0.524522
49264	rs1052477	ukb-b-10783	Illnesses of siblings: None of the above (group 2) || id:ukb-b-10783	0.00182192	6	29501299	2.7e-08	368679	-0.0101331	G	A	0.058364
49265	rs12549761	ukb-b-16522	Illnesses of siblings: Prostate cancer || id:ukb-b-16522	0.000456117	8	128540776	5.5e-09	361394	-0.00265992	G	C	0.122465
49266	rs10908278	ukb-b-16522	Illnesses of siblings: Prostate cancer || id:ukb-b-16522	0.000301234	17	36099952	6.7e-09	361394	0.00174664	A	T	0.513783
49267	rs592423	ebi-a-GCST004628	Immature fraction of reticulocytes || id:ebi-a-GCST004628	0.0035694	6	139840693	1e-200	170548	-0.137168	C	A	0.554
49268	rs12974711	ebi-a-GCST004628	Immature fraction of reticulocytes || id:ebi-a-GCST004628	0.00637569	19	11297258	1e-200	170548	0.209389	C	T	0.084
49269	rs3811444	ebi-a-GCST004628	Immature fraction of reticulocytes || id:ebi-a-GCST004628	0.00374896	1	248039451	3e-172	170548	0.104889	T	C	0.3362
49270	rs10828725	ebi-a-GCST004628	Immature fraction of reticulocytes || id:ebi-a-GCST004628	0.00367369	10	25218243	4.27e-139	170548	-0.0922318	T	G	0.3704
49271	rs1076872	ebi-a-GCST004628	Immature fraction of reticulocytes || id:ebi-a-GCST004628	0.00381266	3	50329826	5.5e-106	170548	-0.0833672	G	A	0.6833
49272	rs115421711	ebi-a-GCST004628	Immature fraction of reticulocytes || id:ebi-a-GCST004628	0.00893836	5	52083226	2.07e-70	170548	0.158564	G	A	0.0412
49273	rs7908745	ebi-a-GCST004628	Immature fraction of reticulocytes || id:ebi-a-GCST004628	0.00381552	10	45953767	2.18e-67	170548	0.0661771	G	A	0.3143
49274	rs17423390	ebi-a-GCST004628	Immature fraction of reticulocytes || id:ebi-a-GCST004628	0.00359241	1	22014471	8.15e-62	170548	0.0596002	T	G	0.4534
49275	rs4767916	ebi-a-GCST004628	Immature fraction of reticulocytes || id:ebi-a-GCST004628	0.00375295	12	121024032	5.7e-60	170548	-0.061299	C	T	0.3395
49276	rs6803	ebi-a-GCST004628	Immature fraction of reticulocytes || id:ebi-a-GCST004628	0.00439896	17	27187789	4.09e-53	170548	0.0674831	T	C	0.796
49277	rs7853365	ebi-a-GCST004628	Immature fraction of reticulocytes || id:ebi-a-GCST004628	0.0043752	9	4855858	7.43e-49	170548	-0.0642732	C	A	0.2073
49278	rs1741314	ebi-a-GCST004628	Immature fraction of reticulocytes || id:ebi-a-GCST004628	0.00362373	20	4155193	3.42e-46	170548	-0.0517069	C	T	0.5557
49279	rs12621445	ebi-a-GCST004628	Immature fraction of reticulocytes || id:ebi-a-GCST004628	0.00517209	2	24154964	4.36e-46	170548	-0.0737121	T	C	0.1357
49280	rs4835473	ebi-a-GCST004628	Immature fraction of reticulocytes || id:ebi-a-GCST004628	0.00383801	4	144903572	1.15e-41	170548	0.051901	T	A	0.6899
49281	rs8110055	ebi-a-GCST004628	Immature fraction of reticulocytes || id:ebi-a-GCST004628	0.00426655	19	10739143	5.86e-41	170548	0.0571819	C	A	0.7766
49282	rs875741	ebi-a-GCST004628	Immature fraction of reticulocytes || id:ebi-a-GCST004628	0.00361535	5	173287851	1.28e-38	170548	-0.0469859	A	G	0.4063
49283	rs2295484	ebi-a-GCST004628	Immature fraction of reticulocytes || id:ebi-a-GCST004628	0.00427673	20	4155935	1.43e-38	170548	0.0555465	T	G	0.2331
49284	rs7412	ebi-a-GCST004628	Immature fraction of reticulocytes || id:ebi-a-GCST004628	0.00644331	19	45412079	4.36e-38	170548	-0.0831349	T	C	0.0792
49285	rs1683587	ebi-a-GCST004628	Immature fraction of reticulocytes || id:ebi-a-GCST004628	0.00381455	19	913048	2.28e-37	170548	-0.0487284	C	G	0.5151
49286	rs6592965	ebi-a-GCST004628	Immature fraction of reticulocytes || id:ebi-a-GCST004628	0.00357038	7	50427982	1.34e-36	170548	0.0451154	A	G	0.4546
49287	rs218265	ebi-a-GCST004628	Immature fraction of reticulocytes || id:ebi-a-GCST004628	0.00494473	4	55408999	6.6e-36	170548	0.0618576	C	T	0.1572
49288	rs2523990	ebi-a-GCST004628	Immature fraction of reticulocytes || id:ebi-a-GCST004628	0.00355646	6	30077229	1.45e-34	170548	-0.0436102	G	A	0.5386
49289	rs2347696	ebi-a-GCST004628	Immature fraction of reticulocytes || id:ebi-a-GCST004628	0.00372268	7	134388083	2.65e-33	170548	-0.0447623	C	T	0.3526
49290	rs6433921	ebi-a-GCST004628	Immature fraction of reticulocytes || id:ebi-a-GCST004628	0.00379337	2	182396032	1.4e-31	170548	-0.0443516	G	T	0.6699
49291	rs2285170	ebi-a-GCST004628	Immature fraction of reticulocytes || id:ebi-a-GCST004628	0.00356014	1	172425529	2.1e-31	170548	0.0415019	G	C	0.4957
49292	rs737092	ebi-a-GCST004628	Immature fraction of reticulocytes || id:ebi-a-GCST004628	0.00357963	20	55990405	3.96e-30	170548	0.0408244	C	T	0.4892
49293	rs2571445	ebi-a-GCST004628	Immature fraction of reticulocytes || id:ebi-a-GCST004628	0.0036299	2	218683154	5.27e-30	170548	0.0413078	G	A	0.6054
49294	rs1175550	ebi-a-GCST004628	Immature fraction of reticulocytes || id:ebi-a-GCST004628	0.00421123	1	3691528	2.97e-27	170548	0.0455377	G	A	0.2319
49295	rs61823972	ebi-a-GCST004628	Immature fraction of reticulocytes || id:ebi-a-GCST004628	0.00358399	1	205201325	5.26e-27	170548	-0.0385673	C	A	0.4142
49296	rs3808576	ebi-a-GCST004628	Immature fraction of reticulocytes || id:ebi-a-GCST004628	0.00392136	8	26266834	2.06e-25	170548	0.0408517	A	G	0.7007
49297	rs7183349	ebi-a-GCST004628	Immature fraction of reticulocytes || id:ebi-a-GCST004628	0.00362903	15	62848768	2.2e-25	170548	0.0377827	G	A	0.4114
49298	rs778387	ebi-a-GCST004628	Immature fraction of reticulocytes || id:ebi-a-GCST004628	0.0037405	1	56624095	4.42e-25	170548	0.0386942	G	C	0.404
49299	rs7110262	ebi-a-GCST004628	Immature fraction of reticulocytes || id:ebi-a-GCST004628	0.0177936	11	64020784	7.49e-24	170548	-0.179182	T	C	0.0101
49300	rs2737265	ebi-a-GCST004628	Immature fraction of reticulocytes || id:ebi-a-GCST004628	0.00395398	8	116667634	8.64e-24	170548	-0.0397613	G	A	0.2824
49301	rs3010292	ebi-a-GCST004628	Immature fraction of reticulocytes || id:ebi-a-GCST004628	0.00513936	6	139802995	4.38e-21	170548	-0.0484291	G	T	0.8539
49302	rs1475718	ebi-a-GCST004628	Immature fraction of reticulocytes || id:ebi-a-GCST004628	0.00362173	9	137118170	1.35e-20	170548	0.0336959	A	G	0.4444
49303	rs812925	ebi-a-GCST004628	Immature fraction of reticulocytes || id:ebi-a-GCST004628	0.00371952	2	61680993	1.89e-20	170548	-0.0344733	G	C	0.3508
49304	rs17248895	ebi-a-GCST004628	Immature fraction of reticulocytes || id:ebi-a-GCST004628	0.00583599	14	67883624	6.85e-20	170548	-0.0532827	C	A	0.1031
49305	rs2306363	ebi-a-GCST004628	Immature fraction of reticulocytes || id:ebi-a-GCST004628	0.00439597	11	65405600	1.56e-18	170548	-0.0386189	T	G	0.2068
49306	rs11021221	ebi-a-GCST004628	Immature fraction of reticulocytes || id:ebi-a-GCST004628	0.00475316	11	95308854	1.66e-18	170548	0.0417262	A	T	0.1691
49307	rs249394	ebi-a-GCST004628	Immature fraction of reticulocytes || id:ebi-a-GCST004628	0.00610701	22	30199338	2.19e-18	170548	-0.0534176	C	T	0.093
49308	rs8067342	ebi-a-GCST004628	Immature fraction of reticulocytes || id:ebi-a-GCST004628	0.00380695	17	21156860	7.64e-18	170548	-0.0327584	T	C	0.3173
49309	rs9296559	ebi-a-GCST004628	Immature fraction of reticulocytes || id:ebi-a-GCST004628	0.0039642	6	47452270	9.99e-18	170548	0.0339893	C	T	0.2752
49310	rs11650665	ebi-a-GCST004628	Immature fraction of reticulocytes || id:ebi-a-GCST004628	0.00388347	17	76259847	1.28e-17	170548	-0.0331863	G	T	0.3115
49311	rs10814065	ebi-a-GCST004628	Immature fraction of reticulocytes || id:ebi-a-GCST004628	0.00359182	9	34053815	2.97e-17	170548	-0.0303434	G	C	0.4051
49312	rs301043	ebi-a-GCST004628	Immature fraction of reticulocytes || id:ebi-a-GCST004628	0.00377917	12	95887021	3.79e-17	170548	-0.031818	G	A	0.3329
49313	rs151102833	ebi-a-GCST004628	Immature fraction of reticulocytes || id:ebi-a-GCST004628	0.00594557	14	35226811	5.13e-17	170548	-0.0498451	T	C	0.103
49314	rs28659908	ebi-a-GCST004628	Immature fraction of reticulocytes || id:ebi-a-GCST004628	0.00369461	19	35693120	8.95e-17	170548	-0.0307314	C	T	0.4076
49315	rs1476512	ebi-a-GCST004628	Immature fraction of reticulocytes || id:ebi-a-GCST004628	0.00363493	17	42330122	1.1e-16	170548	0.0301475	T	C	0.5491
49316	rs732527	ebi-a-GCST004628	Immature fraction of reticulocytes || id:ebi-a-GCST004628	0.00373562	3	58036935	1.4e-16	170548	-0.0308733	C	T	0.3585
49317	rs706027	ebi-a-GCST004628	Immature fraction of reticulocytes || id:ebi-a-GCST004628	0.00367272	7	16699977	1.88e-16	170548	0.0302238	T	A	0.3809
49318	rs2748424	ebi-a-GCST004628	Immature fraction of reticulocytes || id:ebi-a-GCST004628	0.00457564	17	76124865	3.86e-16	170548	-0.0372587	G	C	0.1893
49319	rs41274072	ebi-a-GCST004628	Immature fraction of reticulocytes || id:ebi-a-GCST004628	0.0101366	10	64974156	4.44e-16	170548	0.0823699	C	T	0.0317
49320	rs11653094	ebi-a-GCST004628	Immature fraction of reticulocytes || id:ebi-a-GCST004628	0.00646388	17	40005639	8.42e-16	170548	0.0520208	C	T	0.9177
49321	rs855791	ebi-a-GCST004628	Immature fraction of reticulocytes || id:ebi-a-GCST004628	0.00356841	22	37462936	1.4e-15	170548	-0.0284942	G	A	0.5613
49322	rs2361710	ebi-a-GCST004628	Immature fraction of reticulocytes || id:ebi-a-GCST004628	0.00354808	17	78111877	2.31e-15	170548	0.0281127	C	T	0.4725
49323	rs77664284	ebi-a-GCST004628	Immature fraction of reticulocytes || id:ebi-a-GCST004628	0.00464832	1	220189139	4.05e-15	170548	0.0365053	T	A	0.8224
49324	rs34754277	ebi-a-GCST004628	Immature fraction of reticulocytes || id:ebi-a-GCST004628	0.00475522	1	118147892	5.99e-15	170548	-0.0371107	C	T	0.1676
49325	rs17853159	ebi-a-GCST004628	Immature fraction of reticulocytes || id:ebi-a-GCST004628	0.00650197	1	45810865	1.21e-14	170548	0.0501653	A	G	0.0807
49326	rs2145943	ebi-a-GCST004628	Immature fraction of reticulocytes || id:ebi-a-GCST004628	0.00363912	20	38563245	6.87e-14	170548	0.0272583	G	A	0.4078
49327	rs3896594	ebi-a-GCST004628	Immature fraction of reticulocytes || id:ebi-a-GCST004628	0.00369378	2	8762414	1.15e-13	170548	0.0274152	G	T	0.3813
49328	rs35434635	ebi-a-GCST004628	Immature fraction of reticulocytes || id:ebi-a-GCST004628	0.00430373	19	1182518	1.24e-13	170548	-0.0319033	A	G	0.2208
49329	rs73660574	ebi-a-GCST004628	Immature fraction of reticulocytes || id:ebi-a-GCST004628	0.00964716	9	135860412	2.74e-13	170548	-0.0704869	A	G	0.043
49330	rs76459970	ebi-a-GCST004628	Immature fraction of reticulocytes || id:ebi-a-GCST004628	0.00947361	7	47440798	4.51e-13	170548	-0.0685837	A	G	0.0367
49331	rs145978216	ebi-a-GCST004628	Immature fraction of reticulocytes || id:ebi-a-GCST004628	0.0160985	6	139733287	7.57e-13	170548	0.115407	G	A	0.0145
49332	rs113993396	ebi-a-GCST004628	Immature fraction of reticulocytes || id:ebi-a-GCST004628	0.00744972	2	112117304	1.1e-12	170548	0.0530196	G	C	0.0897
49333	rs4435363	ebi-a-GCST004628	Immature fraction of reticulocytes || id:ebi-a-GCST004628	0.00440869	19	47072395	1.45e-12	170548	-0.0312107	G	A	0.2029
49334	rs11628569	ebi-a-GCST004628	Immature fraction of reticulocytes || id:ebi-a-GCST004628	0.00392818	14	103190362	1.61e-12	170548	-0.027753	G	A	0.2892
49335	rs766432	ebi-a-GCST004628	Immature fraction of reticulocytes || id:ebi-a-GCST004628	0.00497263	2	60719970	1.9e-12	170548	-0.035016	A	C	0.8507
49336	rs4724452	ebi-a-GCST004628	Immature fraction of reticulocytes || id:ebi-a-GCST004628	0.00566038	7	5234965	2.27e-12	170548	0.039719	T	A	0.8895
49337	rs293570	ebi-a-GCST004628	Immature fraction of reticulocytes || id:ebi-a-GCST004628	0.00384593	20	31105023	3.09e-12	170548	-0.0268196	G	A	0.312
49338	rs9374081	ebi-a-GCST004628	Immature fraction of reticulocytes || id:ebi-a-GCST004628	0.00378294	6	109631782	3.23e-12	170548	0.0263567	G	A	0.3397
49339	rs4737010	ebi-a-GCST004628	Immature fraction of reticulocytes || id:ebi-a-GCST004628	0.0042528	8	41630447	1.04e-11	170548	0.0289196	A	G	0.2282
49340	rs17476364	ebi-a-GCST004628	Immature fraction of reticulocytes || id:ebi-a-GCST004628	0.00568038	10	71094504	1.41e-11	170548	0.0383812	C	T	0.1104
49341	rs7565445	ebi-a-GCST004628	Immature fraction of reticulocytes || id:ebi-a-GCST004628	0.00356441	2	111935461	1.99e-11	170548	-0.023907	T	C	0.4772
49342	rs7138216	ebi-a-GCST004628	Immature fraction of reticulocytes || id:ebi-a-GCST004628	0.00438988	12	4334308	2.12e-11	170548	0.0294016	C	G	0.2089
49343	rs59582960	ebi-a-GCST004628	Immature fraction of reticulocytes || id:ebi-a-GCST004628	0.00540122	1	22718328	3.37e-11	170548	-0.0358074	A	G	0.1244
49344	rs7085104	ebi-a-GCST004628	Immature fraction of reticulocytes || id:ebi-a-GCST004628	0.00377645	10	104628873	3.98e-11	170548	-0.0249431	G	A	0.3292
49345	rs1788229	ebi-a-GCST004628	Immature fraction of reticulocytes || id:ebi-a-GCST004628	0.0035511	18	67533961	4.2e-11	170548	-0.0234264	G	T	0.5284
49346	rs2992263	ebi-a-GCST004628	Immature fraction of reticulocytes || id:ebi-a-GCST004628	0.0036475	10	26741207	4.86e-11	170548	0.0239831	A	G	0.6089
49347	rs11687659	ebi-a-GCST004628	Immature fraction of reticulocytes || id:ebi-a-GCST004628	0.00373932	2	191741197	5.03e-11	170548	-0.0245679	A	C	0.3445
49348	rs149884636	ebi-a-GCST004628	Immature fraction of reticulocytes || id:ebi-a-GCST004628	0.0175555	7	142738606	7.84e-11	170548	0.114175	A	G	0.0119
49349	rs1654723	ebi-a-GCST004628	Immature fraction of reticulocytes || id:ebi-a-GCST004628	0.00360862	8	108393959	7.89e-11	170548	-0.0234656	G	A	0.5863
49350	rs12087346	ebi-a-GCST004628	Immature fraction of reticulocytes || id:ebi-a-GCST004628	0.0063876	1	248003738	1.56e-10	170548	0.0408739	G	A	0.0849
49351	rs1644150	ebi-a-GCST004628	Immature fraction of reticulocytes || id:ebi-a-GCST004628	0.00371049	19	35467526	1.92e-10	170548	0.0236268	T	C	0.3837
49352	rs1797885	ebi-a-GCST004628	Immature fraction of reticulocytes || id:ebi-a-GCST004628	0.0036039	3	12517103	3.22e-10	170548	-0.0226606	A	G	0.5837
49353	rs11679564	ebi-a-GCST004628	Immature fraction of reticulocytes || id:ebi-a-GCST004628	0.00373361	2	37158384	3.78e-10	170548	-0.0233825	T	G	0.3483
49354	rs73181516	ebi-a-GCST004628	Immature fraction of reticulocytes || id:ebi-a-GCST004628	0.00679256	13	45588205	5.8e-10	170548	-0.0420854	G	A	0.0748
49355	rs12632003	ebi-a-GCST004628	Immature fraction of reticulocytes || id:ebi-a-GCST004628	0.00387961	3	72288745	7.61e-10	170548	0.0238708	G	A	0.6958
49356	rs59918340	ebi-a-GCST004628	Immature fraction of reticulocytes || id:ebi-a-GCST004628	0.0035515	8	142232256	8.36e-10	170548	-0.0217991	G	A	0.477
49357	rs60757417	ebi-a-GCST004628	Immature fraction of reticulocytes || id:ebi-a-GCST004628	0.00755776	9	135864436	9.91e-10	170548	-0.0461846	G	C	0.0611
49358	rs1193	ebi-a-GCST004628	Immature fraction of reticulocytes || id:ebi-a-GCST004628	0.00385568	2	87002229	1.2e-09	170548	0.0234457	T	C	0.6849
49359	rs198846	ebi-a-GCST004628	Immature fraction of reticulocytes || id:ebi-a-GCST004628	0.00488903	6	26107463	1.46e-09	170548	0.0295744	G	A	0.8442
49360	rs3864106	ebi-a-GCST004628	Immature fraction of reticulocytes || id:ebi-a-GCST004628	0.0036236	3	186656602	1.58e-09	170548	0.021874	C	G	0.5865
49361	rs2631367	ebi-a-GCST004628	Immature fraction of reticulocytes || id:ebi-a-GCST004628	0.00354993	5	131705458	2.46e-09	170548	-0.0211731	G	C	0.5191
49362	rs7170437	ebi-a-GCST004628	Immature fraction of reticulocytes || id:ebi-a-GCST004628	0.00445363	15	63013712	3.15e-09	170548	0.0263823	A	C	0.2522
49363	rs2251963	ebi-a-GCST004628	Immature fraction of reticulocytes || id:ebi-a-GCST004628	0.00404747	1	158582543	3.21e-09	170548	0.0239635	A	G	0.2618
49364	rs113854389	ebi-a-GCST004628	Immature fraction of reticulocytes || id:ebi-a-GCST004628	0.00668317	17	76376236	3.46e-09	170548	-0.0394863	T	C	0.0804
49365	rs3785309	ebi-a-GCST004628	Immature fraction of reticulocytes || id:ebi-a-GCST004628	0.00595932	16	212649	3.57e-09	170548	-0.035179	T	C	0.1001
49366	rs6958696	ebi-a-GCST004628	Immature fraction of reticulocytes || id:ebi-a-GCST004628	0.00436058	7	100237597	3.66e-09	170548	-0.0257227	T	C	0.2093
49367	rs3914188	ebi-a-GCST004628	Immature fraction of reticulocytes || id:ebi-a-GCST004628	0.00400721	3	184010048	3.7e-09	170548	0.0236304	C	G	0.7317
49368	rs76186171	ebi-a-GCST004628	Immature fraction of reticulocytes || id:ebi-a-GCST004628	0.0108444	1	198564109	4.48e-09	170548	0.0636066	C	T	0.0285
49369	rs9392827	ebi-a-GCST004628	Immature fraction of reticulocytes || id:ebi-a-GCST004628	0.00362207	6	6682662	5.14e-09	170548	0.0211626	C	A	0.4746
49370	rs2868996	ebi-a-GCST004628	Immature fraction of reticulocytes || id:ebi-a-GCST004628	0.0037725	11	47575370	5.23e-09	170548	0.02203	T	A	0.3381
49371	rs2418568	ebi-a-GCST004628	Immature fraction of reticulocytes || id:ebi-a-GCST004628	0.00397854	19	12987881	5.6e-09	170548	-0.0231884	G	A	0.2735
49372	rs113542380	ebi-a-GCST004628	Immature fraction of reticulocytes || id:ebi-a-GCST004628	0.00679749	2	43464818	6.1e-09	170548	-0.0395205	A	G	0.0763
49373	rs9920	ebi-a-GCST004628	Immature fraction of reticulocytes || id:ebi-a-GCST004628	0.00581129	7	116200092	6.72e-09	170548	0.0336932	C	T	0.1051
49374	rs4761702	ebi-a-GCST004628	Immature fraction of reticulocytes || id:ebi-a-GCST004628	0.00365781	12	93709892	7.58e-09	170548	0.0211332	C	T	0.3774
49375	rs41298085	ebi-a-GCST004628	Immature fraction of reticulocytes || id:ebi-a-GCST004628	0.00416189	3	195779812	1.19e-08	170548	-0.0237253	T	C	0.24
49376	rs13167587	ebi-a-GCST004628	Immature fraction of reticulocytes || id:ebi-a-GCST004628	0.00561401	5	154039972	1.21e-08	170548	0.0319904	A	G	0.1143
49377	rs9264644	ebi-a-GCST004628	Immature fraction of reticulocytes || id:ebi-a-GCST004628	0.00395547	6	31238522	1.89e-08	170548	-0.0222376	T	C	0.2769
49378	rs113809617	ebi-a-GCST004628	Immature fraction of reticulocytes || id:ebi-a-GCST004628	0.00537173	9	140100317	1.9e-08	170548	0.0301961	G	C	0.1334
49379	rs4895800	ebi-a-GCST004628	Immature fraction of reticulocytes || id:ebi-a-GCST004628	0.00375329	6	126178587	1.95e-08	170548	0.0210788	T	A	0.364
49380	rs56348773	ebi-a-GCST004628	Immature fraction of reticulocytes || id:ebi-a-GCST004628	0.00391792	4	153957992	2.02e-08	170548	-0.0219819	C	G	0.3045
49381	rs12607671	ebi-a-GCST004628	Immature fraction of reticulocytes || id:ebi-a-GCST004628	0.00728275	18	43334972	2.12e-08	170548	-0.0407985	T	A	0.0648
49382	rs4974633	ebi-a-GCST004628	Immature fraction of reticulocytes || id:ebi-a-GCST004628	0.00372218	4	1144702	2.12e-08	170548	0.0208508	A	G	0.3473
49383	rs72915668	ebi-a-GCST004628	Immature fraction of reticulocytes || id:ebi-a-GCST004628	0.00735545	18	46390047	2.34e-08	170548	0.0410798	G	T	0.0645
49384	rs2250127	ebi-a-GCST004628	Immature fraction of reticulocytes || id:ebi-a-GCST004628	0.00410253	5	127388844	2.56e-08	170548	-0.022848	A	G	0.2489
49385	rs2283849	ebi-a-GCST004628	Immature fraction of reticulocytes || id:ebi-a-GCST004628	0.00367183	22	29743482	2.65e-08	170548	0.0204256	C	T	0.3688
49386	rs2233718	ebi-a-GCST004628	Immature fraction of reticulocytes || id:ebi-a-GCST004628	0.00356619	10	81108956	2.74e-08	170548	0.0198189	G	A	0.4561
49387	rs434238	ebi-a-GCST004628	Immature fraction of reticulocytes || id:ebi-a-GCST004628	0.00395964	8	8998262	2.86e-08	170548	-0.0219741	T	C	0.2897
49388	rs6864478	ebi-a-GCST004628	Immature fraction of reticulocytes || id:ebi-a-GCST004628	0.0036215	5	38922826	3.49e-08	170548	0.0199719	G	A	0.4086
49389	rs2570949	ebi-a-GCST004628	Immature fraction of reticulocytes || id:ebi-a-GCST004628	0.00418466	8	103889048	4.29e-08	170548	0.0229261	C	A	0.2345
49390	rs4523838	ebi-a-GCST004628	Immature fraction of reticulocytes || id:ebi-a-GCST004628	0.00361582	13	51384608	4.95e-08	170548	-0.0197178	A	G	0.5592
49391	rs992157	ebi-a-GCST004628	Immature fraction of reticulocytes || id:ebi-a-GCST004628	0.00356961	2	219154781	4.98e-08	170548	-0.0194614	A	G	0.5631
49392	rs3811444	ukb-d-30280_irnt	Immature reticulocyte fraction || id:ukb-d-30280_irnt	0.00253695	1	248039451	1e-200	344728	0.0959689	T	C	0.334114
49393	rs592423	ukb-d-30280_irnt	Immature reticulocyte fraction || id:ukb-d-30280_irnt	0.00240648	6	139840693	1e-200	344728	-0.113783	C	A	0.553397
49394	rs10828725	ukb-d-30280_irnt	Immature reticulocyte fraction || id:ukb-d-30280_irnt	0.00248689	10	25218243	1e-200	344728	-0.0767396	T	G	0.371935
49395	rs145836988	ukb-d-30280_irnt	Immature reticulocyte fraction || id:ukb-d-30280_irnt	0.00429447	19	11294469	1e-200	344728	0.174803	G	A	0.0850739
49396	rs6084653	ukb-d-30280_irnt	Immature reticulocyte fraction || id:ukb-d-30280_irnt	0.00246512	20	4157072	1e-200	344728	-0.100166	G	C	0.390768
49397	rs1076872	ukb-d-30280_irnt	Immature reticulocyte fraction || id:ukb-d-30280_irnt	0.00258061	3	50329826	2.21e-194	344728	-0.0768015	G	A	0.683699
49398	rs115018790	ukb-d-30280_irnt	Immature reticulocyte fraction || id:ukb-d-30280_irnt	0.00603465	5	52088271	1.53e-123	344728	0.142711	A	G	0.0414309
49399	rs12309824	ukb-d-30280_irnt	Immature reticulocyte fraction || id:ukb-d-30280_irnt	0.00254556	12	120990582	8.89e-108	344728	-0.0561576	C	A	0.333116
49400	rs10493008	ukb-d-30280_irnt	Immature reticulocyte fraction || id:ukb-d-30280_irnt	0.00242218	1	22013771	1.87e-101	344728	0.0518142	A	G	0.454267
49401	rs72796328	ukb-d-30280_irnt	Immature reticulocyte fraction || id:ukb-d-30280_irnt	0.0035187	2	24141343	2.21e-71	344728	-0.0628759	G	A	0.134613
49402	rs10758656	ukb-d-30280_irnt	Immature reticulocyte fraction || id:ukb-d-30280_irnt	0.00294958	9	4852599	1.14e-68	344728	-0.0516671	G	A	0.209908
49403	rs7908745	ukb-d-30280_irnt	Immature reticulocyte fraction || id:ukb-d-30280_irnt	0.0025827	10	45953767	3.54e-64	344728	0.0436934	G	A	0.316038
49404	rs1683587	ukb-d-30280_irnt	Immature reticulocyte fraction || id:ukb-d-30280_irnt	0.0025742	19	913048	1.39e-61	344728	-0.0426338	C	G	0.519227
49405	rs3181215	ukb-d-30280_irnt	Immature reticulocyte fraction || id:ukb-d-30280_irnt	0.00298466	17	27077331	1.44e-60	344728	-0.04901	G	A	0.203018
49406	rs62129986	ukb-d-30280_irnt	Immature reticulocyte fraction || id:ukb-d-30280_irnt	0.00288821	19	10743161	6.55e-60	344728	0.0471594	A	G	0.776928
49407	rs11546710	ukb-d-30280_irnt	Immature reticulocyte fraction || id:ukb-d-30280_irnt	0.00289	20	55983073	2.38e-53	344728	0.0444439	T	C	0.221579
49408	rs2737252	ukb-d-30280_irnt	Immature reticulocyte fraction || id:ukb-d-30280_irnt	0.00266408	8	116663898	1.6e-52	344728	-0.0406393	A	G	0.284483
49409	rs2571445	ukb-d-30280_irnt	Immature reticulocyte fraction || id:ukb-d-30280_irnt	0.00245293	2	218683154	3.1e-52	344728	0.0373117	G	A	0.604408
49410	rs10067881	ukb-d-30280_irnt	Immature reticulocyte fraction || id:ukb-d-30280_irnt	0.0035782	5	95162475	4.86e-52	344728	-0.054323	A	G	0.129249
49411	rs9261431	ukb-d-30280_irnt	Immature reticulocyte fraction || id:ukb-d-30280_irnt	0.00264384	6	30086422	1.97e-51	344728	-0.0398945	C	G	0.290613
49412	rs6592965	ukb-d-30280_irnt	Immature reticulocyte fraction || id:ukb-d-30280_irnt	0.0024165	7	50427982	2.05e-51	344728	0.0364572	A	G	0.453945
49413	rs4524734	ukb-d-30280_irnt	Immature reticulocyte fraction || id:ukb-d-30280_irnt	0.00251373	7	134382784	2.74e-50	344728	-0.0374913	T	C	0.350806
49414	rs11931330	ukb-d-30280_irnt	Immature reticulocyte fraction || id:ukb-d-30280_irnt	0.00260393	4	144891961	1.28e-49	344728	0.0385685	A	G	0.693281
49415	rs1065853	ukb-d-30280_irnt	Immature reticulocyte fraction || id:ukb-d-30280_irnt	0.00441898	19	45413233	5.82e-48	344728	-0.0643069	T	G	0.0803128
49416	rs218264	ukb-d-30280_irnt	Immature reticulocyte fraction || id:ukb-d-30280_irnt	0.00279698	4	55408875	6.85e-48	344728	0.0406717	T	A	0.24893
49417	rs28594470	ukb-d-30280_irnt	Immature reticulocyte fraction || id:ukb-d-30280_irnt	0.00244516	1	25736299	1.34e-47	344728	0.0354438	T	A	0.418895
49418	rs875742	ukb-d-30280_irnt	Immature reticulocyte fraction || id:ukb-d-30280_irnt	0.00244444	5	173287763	2.8e-46	344728	-0.0349189	A	G	0.405758
49419	rs61823972	ukb-d-30280_irnt	Immature reticulocyte fraction || id:ukb-d-30280_irnt	0.00243283	1	205201325	3.06e-41	344728	-0.0327268	C	A	0.414958
49420	rs10750766	ukb-d-30280_irnt	Immature reticulocyte fraction || id:ukb-d-30280_irnt	0.00265052	11	65473798	5.43e-40	344728	0.035087	A	C	0.710808
49421	rs7028191	ukb-d-30280_irnt	Immature reticulocyte fraction || id:ukb-d-30280_irnt	0.00243669	9	137117496	1.49e-38	344728	0.031644	T	C	0.439289
49422	rs3770104	ukb-d-30280_irnt	Immature reticulocyte fraction || id:ukb-d-30280_irnt	0.00255364	2	182394145	4.23e-38	344728	-0.0329584	T	C	0.668885
49423	rs12441323	ukb-d-30280_irnt	Immature reticulocyte fraction || id:ukb-d-30280_irnt	0.00241079	15	62816101	5.72e-37	344728	0.030627	A	G	0.461631
49424	rs8067342	ukb-d-30280_irnt	Immature reticulocyte fraction || id:ukb-d-30280_irnt	0.00257634	17	21156860	2.82e-36	344728	-0.0324065	T	C	0.319384
49425	rs778387	ukb-d-30280_irnt	Immature reticulocyte fraction || id:ukb-d-30280_irnt	0.00252462	1	56624095	7.87e-34	344728	0.0306119	G	C	0.403969
49426	rs2285176	ukb-d-30280_irnt	Immature reticulocyte fraction || id:ukb-d-30280_irnt	0.00241115	1	172421744	1.35e-31	344728	0.0282009	A	G	0.496282
49427	rs3896594	ukb-d-30280_irnt	Immature reticulocyte fraction || id:ukb-d-30280_irnt	0.00248373	2	8762414	1.37e-31	344728	0.029048	G	T	0.382217
49428	rs115235513	ukb-d-30280_irnt	Immature reticulocyte fraction || id:ukb-d-30280_irnt	0.0136042	6	30202573	1.28e-30	344728	-0.156498	T	C	0.00792081
49429	rs17248895	ukb-d-30280_irnt	Immature reticulocyte fraction || id:ukb-d-30280_irnt	0.00399331	14	67883624	4.11e-30	344728	-0.045534	C	A	0.100935
49430	rs11021221	ukb-d-30280_irnt	Immature reticulocyte fraction || id:ukb-d-30280_irnt	0.00318807	11	95308854	4.58e-30	344728	0.0363222	A	T	0.171136
49431	rs1175550	ukb-d-30280_irnt	Immature reticulocyte fraction || id:ukb-d-30280_irnt	0.00289303	1	3691528	1.08e-29	344728	0.0327445	G	A	0.230931
49432	rs3808576	ukb-d-30280_irnt	Immature reticulocyte fraction || id:ukb-d-30280_irnt	0.0026442	8	26266834	4.56e-29	344728	0.0295916	A	G	0.702355
49433	rs34754277	ukb-d-30280_irnt	Immature reticulocyte fraction || id:ukb-d-30280_irnt	0.00322248	1	118147892	5.3e-27	344728	-0.0346776	C	T	0.167535
49434	rs2769441	ukb-d-30280_irnt	Immature reticulocyte fraction || id:ukb-d-30280_irnt	0.00254383	12	95857072	6.77e-27	344728	-0.0273171	C	T	0.338058
49435	rs10774624	ukb-d-30280_irnt	Immature reticulocyte fraction || id:ukb-d-30280_irnt	0.00242535	12	111833788	5.37e-26	344728	-0.025577	A	G	0.51389
49436	rs17853159	ukb-d-30280_irnt	Immature reticulocyte fraction || id:ukb-d-30280_irnt	0.00438691	1	45810865	3.32e-25	344728	0.0455049	A	G	0.0814657
49437	rs2779116	ukb-d-30280_irnt	Immature reticulocyte fraction || id:ukb-d-30280_irnt	0.0027161	1	158585415	4.52e-25	344728	0.0280937	T	C	0.265815
49438	rs7237102	ukb-d-30280_irnt	Immature reticulocyte fraction || id:ukb-d-30280_irnt	0.00487051	18	43316901	6.49e-25	344728	-0.0502087	T	G	0.0650263
49439	rs72829119	ukb-d-30280_irnt	Immature reticulocyte fraction || id:ukb-d-30280_irnt	0.00683285	10	64889239	1.12e-24	344728	0.0700786	A	G	0.0321068
49440	rs9303320	ukb-d-30280_irnt	Immature reticulocyte fraction || id:ukb-d-30280_irnt	0.00432806	17	40022909	2.35e-24	344728	0.0440782	C	A	0.915909
49441	rs150954567	ukb-d-30280_irnt	Immature reticulocyte fraction || id:ukb-d-30280_irnt	0.00309499	19	47104535	3.15e-24	344728	-0.0314316	A	T	0.192439
49442	rs17476364	ukb-d-30280_irnt	Immature reticulocyte fraction || id:ukb-d-30280_irnt	0.00384227	10	71094504	4.01e-24	344728	0.0389303	C	T	0.109865
49443	rs1177304	ukb-d-30280_irnt	Immature reticulocyte fraction || id:ukb-d-30280_irnt	0.0025719	2	61388164	7.33e-23	344728	-0.0253178	G	C	0.32328
49444	rs10769966	ukb-d-30280_irnt	Immature reticulocyte fraction || id:ukb-d-30280_irnt	0.00240681	11	8847041	8.02e-23	344728	0.0236706	A	C	0.49429
49445	rs57411119	ukb-d-30280_irnt	Immature reticulocyte fraction || id:ukb-d-30280_irnt	0.0120376	11	63951996	9.01e-22	344728	-0.11542	C	A	0.0101267
49446	rs112973730	ukb-d-30280_irnt	Immature reticulocyte fraction || id:ukb-d-30280_irnt	0.00399517	14	35225820	2.47e-21	344728	-0.037888	T	C	0.101691
49447	rs11650263	ukb-d-30280_irnt	Immature reticulocyte fraction || id:ukb-d-30280_irnt	0.00266243	17	76251087	4.29e-21	344728	-0.0250954	G	C	0.287351
49448	rs3739672	ukb-d-30280_irnt	Immature reticulocyte fraction || id:ukb-d-30280_irnt	0.00289675	9	100745902	5.81e-21	344728	-0.0272118	G	A	0.219842
49449	rs35434635	ukb-d-30280_irnt	Immature reticulocyte fraction || id:ukb-d-30280_irnt	0.00290413	19	1182518	5.87e-21	344728	-0.0272783	A	G	0.221334
49450	rs2274558	ukb-d-30280_irnt	Immature reticulocyte fraction || id:ukb-d-30280_irnt	0.0024549	9	89371743	3.27e-20	344728	-0.02261	T	C	0.580152
49451	rs7777063	ukb-d-30280_irnt	Immature reticulocyte fraction || id:ukb-d-30280_irnt	0.0038454	7	5234362	4.25e-20	344728	0.035309	T	G	0.889566
49452	rs62079153	ukb-d-30280_irnt	Immature reticulocyte fraction || id:ukb-d-30280_irnt	0.00247565	17	76370896	6.57e-20	344728	0.0226153	T	C	0.493088
49453	rs71658797	ukb-d-30280_irnt	Immature reticulocyte fraction || id:ukb-d-30280_irnt	0.00366372	1	77967507	1.78e-19	344728	0.0330706	A	T	0.123591
49454	rs3749748	ukb-d-30280_irnt	Immature reticulocyte fraction || id:ukb-d-30280_irnt	0.00279075	5	127350549	4.42e-19	344728	-0.0249117	T	C	0.248016
49455	rs696281	ukb-d-30280_irnt	Immature reticulocyte fraction || id:ukb-d-30280_irnt	0.00295131	7	16731042	4.96e-19	344728	-0.0263072	T	G	0.212176
49456	rs159058	ukb-d-30280_irnt	Immature reticulocyte fraction || id:ukb-d-30280_irnt	0.00263065	20	31108108	1.04e-18	344728	-0.0232322	C	A	0.298417
49457	rs34191159	ukb-d-30280_irnt	Immature reticulocyte fraction || id:ukb-d-30280_irnt	0.0033694	21	30339120	1.17e-18	344728	-0.0297116	A	C	0.149875
49458	rs35525740	ukb-d-30280_irnt	Immature reticulocyte fraction || id:ukb-d-30280_irnt	0.00251236	10	104941112	1.41e-18	344728	-0.0221015	T	A	0.374512
49459	rs1776050	ukb-d-30280_irnt	Immature reticulocyte fraction || id:ukb-d-30280_irnt	0.00305253	1	220094000	1.89e-18	344728	0.0267528	C	T	0.809283
49460	rs59893503	ukb-d-30280_irnt	Immature reticulocyte fraction || id:ukb-d-30280_irnt	0.00635978	7	47437274	3.66e-18	344728	-0.0552626	A	G	0.0373128
49461	rs11628569	ukb-d-30280_irnt	Immature reticulocyte fraction || id:ukb-d-30280_irnt	0.00265576	14	103190362	4.84e-18	344728	-0.0229924	G	A	0.289543
49462	rs1997814	ukb-d-30280_irnt	Immature reticulocyte fraction || id:ukb-d-30280_irnt	0.00262494	20	10646671	6.33e-18	344728	-0.022645	G	T	0.679865
49463	rs73660574	ukb-d-30280_irnt	Immature reticulocyte fraction || id:ukb-d-30280_irnt	0.00633149	9	135860412	1.29e-17	344728	-0.0541004	A	G	0.0414574
49464	rs11642015	ukb-d-30280_irnt	Immature reticulocyte fraction || id:ukb-d-30280_irnt	0.00245056	16	53802494	7.29e-17	344728	0.0204443	T	C	0.401901
49465	rs732526	ukb-d-30280_irnt	Immature reticulocyte fraction || id:ukb-d-30280_irnt	0.00252185	3	58036962	7.97e-17	344728	-0.0210124	T	C	0.357127
49466	rs10802522	ukb-d-30280_irnt	Immature reticulocyte fraction || id:ukb-d-30280_irnt	0.00267436	1	247726137	1.07e-16	344728	0.0221896	A	T	0.29815
49467	rs148311724	ukb-d-30280_irnt	Immature reticulocyte fraction || id:ukb-d-30280_irnt	0.00925783	20	4128611	2.92e-16	344728	0.0757023	A	G	0.0182112
49468	rs28659908	ukb-d-30280_irnt	Immature reticulocyte fraction || id:ukb-d-30280_irnt	0.00248382	19	35693120	3.9e-16	344728	-0.0202229	C	T	0.405764
49469	rs4974633	ukb-d-30280_irnt	Immature reticulocyte fraction || id:ukb-d-30280_irnt	0.00252522	4	1144702	4.73e-16	344728	0.0205015	A	G	0.345196
49470	rs2624842	ukb-d-30280_irnt	Immature reticulocyte fraction || id:ukb-d-30280_irnt	0.00357952	3	50196418	5.26e-16	344728	0.0290149	A	C	0.870044
49471	rs34664882	ukb-d-30280_irnt	Immature reticulocyte fraction || id:ukb-d-30280_irnt	0.00657662	8	41543675	5.83e-16	344728	-0.0532254	A	G	0.0345504
49472	rs34875178	ukb-d-30280_irnt	Immature reticulocyte fraction || id:ukb-d-30280_irnt	0.00240544	18	67522821	7.37e-16	344728	0.0193989	T	C	0.474777
49473	rs1496531	ukb-d-30280_irnt	Immature reticulocyte fraction || id:ukb-d-30280_irnt	0.0024374	8	86254062	7.9e-16	344728	0.0196362	A	T	0.587877
49474	rs113809617	ukb-d-30280_irnt	Immature reticulocyte fraction || id:ukb-d-30280_irnt	0.00356671	9	140100317	1.09e-15	344728	0.0285949	G	C	0.131434
49475	rs11670562	ukb-d-30280_irnt	Immature reticulocyte fraction || id:ukb-d-30280_irnt	0.00274993	19	45743640	1.51e-15	344728	0.0219338	C	T	0.259282
49476	rs11687659	ukb-d-30280_irnt	Immature reticulocyte fraction || id:ukb-d-30280_irnt	0.00253032	2	191741197	1.68e-15	344728	-0.0201493	A	C	0.344183
49477	rs11775886	ukb-d-30280_irnt	Immature reticulocyte fraction || id:ukb-d-30280_irnt	0.00241474	8	142214381	2.31e-15	344728	-0.0191333	G	A	0.493824
49478	rs59582960	ukb-d-30280_irnt	Immature reticulocyte fraction || id:ukb-d-30280_irnt	0.00363547	1	22718328	4.73e-15	344728	-0.0284808	A	G	0.124957
49479	rs1505307	ukb-d-30280_irnt	Immature reticulocyte fraction || id:ukb-d-30280_irnt	0.00252145	3	24343330	7.14e-15	344728	0.0196227	C	T	0.651582
49480	rs144539673	ukb-d-30280_irnt	Immature reticulocyte fraction || id:ukb-d-30280_irnt	0.00637958	19	10830990	9.41e-15	344728	0.0494247	C	G	0.0368071
49481	rs67285987	ukb-d-30280_irnt	Immature reticulocyte fraction || id:ukb-d-30280_irnt	0.00344082	6	6706846	9.44e-15	344728	0.0266557	T	C	0.142136
49482	rs142118720	ukb-d-30280_irnt	Immature reticulocyte fraction || id:ukb-d-30280_irnt	0.0034232	2	112145488	1.87e-14	344728	0.0262196	T	G	0.182862
49483	rs1545597	ukb-d-30280_irnt	Immature reticulocyte fraction || id:ukb-d-30280_irnt	0.00250086	3	142721469	4.03e-14	344728	0.0189076	C	A	0.636351
49484	rs149290349	ukb-d-30280_irnt	Immature reticulocyte fraction || id:ukb-d-30280_irnt	0.00461133	2	43451957	5.68e-14	344728	-0.0346572	A	G	0.0749671
49485	rs3864106	ukb-d-30280_irnt	Immature reticulocyte fraction || id:ukb-d-30280_irnt	0.00244361	3	186656602	1.01e-13	344728	0.0181802	C	G	0.585368
49486	rs12210538	ukb-d-30280_irnt	Immature reticulocyte fraction || id:ukb-d-30280_irnt	0.00283146	6	110760008	1.35e-13	344728	0.0209577	G	A	0.23613
49487	rs12362531	ukb-d-30280_irnt	Immature reticulocyte fraction || id:ukb-d-30280_irnt	0.00241152	11	44588754	1.72e-13	344728	0.017771	A	G	0.496732
49488	rs4785727	ukb-d-30280_irnt	Immature reticulocyte fraction || id:ukb-d-30280_irnt	0.00240406	16	89900237	2.34e-13	344728	-0.0176175	T	C	0.50427
49489	rs1772980	ukb-d-30280_irnt	Immature reticulocyte fraction || id:ukb-d-30280_irnt	0.00240564	6	2499839	3.07e-13	344728	-0.017541	T	C	0.520991
49490	rs1644150	ukb-d-30280_irnt	Immature reticulocyte fraction || id:ukb-d-30280_irnt	0.0024885	19	35467526	3.11e-13	344728	0.0181409	T	C	0.387457
49491	rs34821177	ukb-d-30280_irnt	Immature reticulocyte fraction || id:ukb-d-30280_irnt	0.00739629	5	126250812	3.81e-13	344728	0.0537157	T	C	0.0270924
49492	rs71627577	ukb-d-30280_irnt	Immature reticulocyte fraction || id:ukb-d-30280_irnt	0.00388358	5	43125795	3.92e-13	344728	-0.0281891	G	A	0.11153
49493	rs17421553	ukb-d-30280_irnt	Immature reticulocyte fraction || id:ukb-d-30280_irnt	0.0054071	1	21883742	4.04e-13	344728	0.0392249	A	G	0.0518815
49494	rs9920	ukb-d-30280_irnt	Immature reticulocyte fraction || id:ukb-d-30280_irnt	0.00391151	7	116200092	4.96e-13	344728	0.0282677	C	T	0.10548
49495	rs41300435	ukb-d-30280_irnt	Immature reticulocyte fraction || id:ukb-d-30280_irnt	0.00281042	3	195804021	1.06e-12	344728	-0.0200194	A	G	0.240549
49496	rs1923368	ukb-d-30280_irnt	Immature reticulocyte fraction || id:ukb-d-30280_irnt	0.00241055	10	81119561	1.07e-12	344728	0.017166	C	T	0.460227
49497	rs3763295	ukb-d-30280_irnt	Immature reticulocyte fraction || id:ukb-d-30280_irnt	0.00359052	6	31587938	1.91e-12	344728	0.0252824	G	A	0.128391
49498	rs383603	ukb-d-30280_irnt	Immature reticulocyte fraction || id:ukb-d-30280_irnt	0.0028786	17	76127431	1.91e-12	344728	-0.0202692	C	G	0.755248
49499	rs9323280	ukb-d-30280_irnt	Immature reticulocyte fraction || id:ukb-d-30280_irnt	0.00413698	14	55801687	2.01e-12	344728	-0.0290999	C	A	0.0928017
49500	rs1569419	ukb-d-30280_irnt	Immature reticulocyte fraction || id:ukb-d-30280_irnt	0.00286912	1	2996602	2.17e-12	344728	-0.02015	C	T	0.767207
49501	rs679147	ukb-d-30280_irnt	Immature reticulocyte fraction || id:ukb-d-30280_irnt	0.00254546	11	65644363	3.18e-12	344728	-0.0177412	G	A	0.665627
49502	rs1283705	ukb-d-30280_irnt	Immature reticulocyte fraction || id:ukb-d-30280_irnt	0.00243739	8	108401111	3.78e-12	344728	-0.016929	A	T	0.583911
49503	rs3843540	ukb-d-30280_irnt	Immature reticulocyte fraction || id:ukb-d-30280_irnt	0.00338277	7	99126640	4.73e-12	344728	-0.0233878	C	T	0.148325
49504	rs2992262	ukb-d-30280_irnt	Immature reticulocyte fraction || id:ukb-d-30280_irnt	0.00246159	10	26741174	4.83e-12	344728	0.0170115	T	C	0.608308
49505	rs75171602	ukb-d-30280_irnt	Immature reticulocyte fraction || id:ukb-d-30280_irnt	0.00283875	19	33753977	4.84e-12	344728	0.019617	A	T	0.247025
49506	rs28594922	ukb-d-30280_irnt	Immature reticulocyte fraction || id:ukb-d-30280_irnt	0.00269103	8	103901908	5.79e-12	344728	0.0185278	G	A	0.274138
49507	rs12757307	ukb-d-30280_irnt	Immature reticulocyte fraction || id:ukb-d-30280_irnt	0.0038777	1	93400349	6.32e-12	344728	0.0266492	A	G	0.109277
49508	rs59939420	ukb-d-30280_irnt	Immature reticulocyte fraction || id:ukb-d-30280_irnt	0.0105093	14	74208341	7.43e-12	344728	0.0719817	A	C	0.0134844
49509	rs7771420	ukb-d-30280_irnt	Immature reticulocyte fraction || id:ukb-d-30280_irnt	0.00351503	6	139984443	1.22e-11	344728	0.0238234	C	T	0.136033
49510	rs62160676	ukb-d-30280_irnt	Immature reticulocyte fraction || id:ukb-d-30280_irnt	0.00263242	2	112167931	1.3e-11	344728	0.0178172	C	T	0.297176
49511	rs35998524	ukb-d-30280_irnt	Immature reticulocyte fraction || id:ukb-d-30280_irnt	0.00409109	5	154035237	1.48e-11	344728	0.0276157	T	C	0.0960056
49512	rs4872313	ukb-d-30280_irnt	Immature reticulocyte fraction || id:ukb-d-30280_irnt	0.00250315	8	25314860	1.58e-11	344728	-0.016872	G	A	0.640079
49513	rs4823047	ukb-d-30280_irnt	Immature reticulocyte fraction || id:ukb-d-30280_irnt	0.00727317	22	29949878	1.91e-11	344728	0.0488235	A	C	0.0291436
49514	rs2685130	ukb-d-30280_irnt	Immature reticulocyte fraction || id:ukb-d-30280_irnt	0.00249265	16	209816	1.93e-11	344728	0.0167289	C	T	0.637879
49515	rs3027257	ukb-d-30280_irnt	Immature reticulocyte fraction || id:ukb-d-30280_irnt	0.00638975	17	8112253	2.01e-11	344728	-0.0428452	T	C	0.0368421
49516	rs3748136	ukb-d-30280_irnt	Immature reticulocyte fraction || id:ukb-d-30280_irnt	0.00294251	8	9030160	2.41e-11	344728	0.0196532	A	G	0.211333
49517	rs4074448	ukb-d-30280_irnt	Immature reticulocyte fraction || id:ukb-d-30280_irnt	0.00247769	15	63888495	2.69e-11	344728	-0.0165082	A	G	0.592149
49518	rs13039736	ukb-d-30280_irnt	Immature reticulocyte fraction || id:ukb-d-30280_irnt	0.00255642	20	47492666	5.02e-11	344728	-0.0167968	C	A	0.332155
49519	rs6763925	ukb-d-30280_irnt	Immature reticulocyte fraction || id:ukb-d-30280_irnt	0.00264219	3	12515602	5.2e-11	344728	-0.017347	C	T	0.294838
49520	rs2461639	ukb-d-30280_irnt	Immature reticulocyte fraction || id:ukb-d-30280_irnt	0.0025106	15	80368156	7.11e-11	344728	-0.0163654	T	C	0.644559
49521	rs151102095	ukb-d-30280_irnt	Immature reticulocyte fraction || id:ukb-d-30280_irnt	0.00746642	15	62877747	8.33e-11	344728	0.0484929	C	G	0.0280321
49522	rs17689595	ukb-d-30280_irnt	Immature reticulocyte fraction || id:ukb-d-30280_irnt	0.00320446	5	131732774	8.34e-11	344728	-0.0208114	A	G	0.171164
49523	rs60757417	ukb-d-30280_irnt	Immature reticulocyte fraction || id:ukb-d-30280_irnt	0.0050946	9	135864436	9.26e-11	344728	-0.0330068	G	C	0.0603887
49524	rs1427297	ukb-d-30280_irnt	Immature reticulocyte fraction || id:ukb-d-30280_irnt	0.00257427	2	145227458	1.08e-10	344728	-0.0166186	T	C	0.680675
49525	rs7429705	ukb-d-30280_irnt	Immature reticulocyte fraction || id:ukb-d-30280_irnt	0.00263013	3	72291224	1.2e-10	344728	0.0169364	T	C	0.702547
49526	rs12923069	ukb-d-30280_irnt	Immature reticulocyte fraction || id:ukb-d-30280_irnt	0.00279582	16	68688677	1.27e-10	344728	0.017981	G	A	0.756565
49527	rs17185076	ukb-d-30280_irnt	Immature reticulocyte fraction || id:ukb-d-30280_irnt	0.00561675	6	29747389	1.31e-10	344728	0.0360945	T	C	0.0480625
49528	rs7744696	ukb-d-30280_irnt	Immature reticulocyte fraction || id:ukb-d-30280_irnt	0.002969	6	7269548	2.17e-10	344728	-0.0188495	G	A	0.208321
49529	rs897877	ukb-d-30280_irnt	Immature reticulocyte fraction || id:ukb-d-30280_irnt	0.00245013	2	219192755	2.77e-10	344728	0.0154636	A	G	0.410246
49530	rs4848406	ukb-d-30280_irnt	Immature reticulocyte fraction || id:ukb-d-30280_irnt	0.00240926	2	111933758	3.65e-10	344728	-0.0151027	A	G	0.466053
49531	rs2115781	ukb-d-30280_irnt	Immature reticulocyte fraction || id:ukb-d-30280_irnt	0.00242691	3	53131829	3.82e-10	344728	0.0151957	C	T	0.558561
49532	rs56072903	ukb-d-30280_irnt	Immature reticulocyte fraction || id:ukb-d-30280_irnt	0.00307145	17	44013966	4.62e-10	344728	0.0191399	C	T	0.204231
49533	rs1570584	ukb-d-30280_irnt	Immature reticulocyte fraction || id:ukb-d-30280_irnt	0.00252237	9	88897082	5.06e-10	344728	-0.0156826	G	C	0.600655
49534	rs12445568	ukb-d-30280_irnt	Immature reticulocyte fraction || id:ukb-d-30280_irnt	0.00248475	16	31004812	5.51e-10	344728	0.0154153	C	T	0.373081
49535	rs1427407	ukb-d-30280_irnt	Immature reticulocyte fraction || id:ukb-d-30280_irnt	0.003328	2	60718043	5.61e-10	344728	-0.0206379	G	T	0.846772
49536	rs73998438	ukb-d-30280_irnt	Immature reticulocyte fraction || id:ukb-d-30280_irnt	0.00866411	2	233929975	6.2e-10	344728	0.0535906	A	G	0.0195647
49537	rs62182125	ukb-d-30280_irnt	Immature reticulocyte fraction || id:ukb-d-30280_irnt	0.00242009	2	219274142	6.35e-10	344728	0.0149604	A	G	0.550671
49538	rs2208649	ukb-d-30280_irnt	Immature reticulocyte fraction || id:ukb-d-30280_irnt	0.00261982	20	38555808	6.91e-10	344728	0.0161601	A	G	0.305466
49539	rs7117842	ukb-d-30280_irnt	Immature reticulocyte fraction || id:ukb-d-30280_irnt	0.0024967	11	122534504	8.76e-10	344728	0.0153065	C	T	0.369967
49540	rs1168668	ukb-d-30280_irnt	Immature reticulocyte fraction || id:ukb-d-30280_irnt	0.00307803	12	122227451	1.02e-09	344728	-0.0187981	G	C	0.811251
49541	rs34868291	ukb-d-30280_irnt	Immature reticulocyte fraction || id:ukb-d-30280_irnt	0.00243333	6	168245607	1.09e-09	344728	-0.0148321	G	A	0.552093
49542	rs116468353	ukb-d-30280_irnt	Immature reticulocyte fraction || id:ukb-d-30280_irnt	0.00790126	5	51990574	1.17e-09	344728	0.0480801	A	C	0.0235911
49543	rs709632	ukb-d-30280_irnt	Immature reticulocyte fraction || id:ukb-d-30280_irnt	0.00273732	16	4587811	1.3e-09	344728	0.016609	G	C	0.263065
49544	rs9590974	ukb-d-30280_irnt	Immature reticulocyte fraction || id:ukb-d-30280_irnt	0.00251914	13	47238717	1.32e-09	344728	-0.0152803	A	C	0.651934
49545	rs13829	ukb-d-30280_irnt	Immature reticulocyte fraction || id:ukb-d-30280_irnt	0.00461133	13	45605747	1.55e-09	344728	-0.0278492	G	T	0.0737653
49546	rs11714208	ukb-d-30280_irnt	Immature reticulocyte fraction || id:ukb-d-30280_irnt	0.00251921	3	141295050	1.65e-09	344728	-0.0151899	G	A	0.360752
49547	rs9373116	ukb-d-30280_irnt	Immature reticulocyte fraction || id:ukb-d-30280_irnt	0.00241832	6	135224369	1.76e-09	344728	-0.0145555	G	C	0.53682
49548	rs2761366	ukb-d-30280_irnt	Immature reticulocyte fraction || id:ukb-d-30280_irnt	0.00250152	13	33011872	1.81e-09	344728	0.0150455	T	C	0.639961
49549	rs61830291	ukb-d-30280_irnt	Immature reticulocyte fraction || id:ukb-d-30280_irnt	0.00406807	1	221001142	1.82e-09	344728	0.0244634	C	A	0.0971766
49550	rs12185776	ukb-d-30280_irnt	Immature reticulocyte fraction || id:ukb-d-30280_irnt	0.00310737	20	44551600	2.33e-09	344728	0.0185614	G	C	0.182898
49551	rs2061624	ukb-d-30280_irnt	Immature reticulocyte fraction || id:ukb-d-30280_irnt	0.00242925	13	51387540	2.83e-09	344728	-0.0144332	T	G	0.559987
49552	rs7873848	ukb-d-30280_irnt	Immature reticulocyte fraction || id:ukb-d-30280_irnt	0.00265583	9	123354222	2.97e-09	344728	0.0157582	G	C	0.706597
49553	rs117119759	ukb-d-30280_irnt	Immature reticulocyte fraction || id:ukb-d-30280_irnt	0.00735409	9	136212168	3.08e-09	344728	-0.0435918	A	G	0.0285236
49554	rs10876069	ukb-d-30280_irnt	Immature reticulocyte fraction || id:ukb-d-30280_irnt	0.00244596	12	50993178	3.24e-09	344728	0.0144776	T	C	0.4079
49555	rs7839465	ukb-d-30280_irnt	Immature reticulocyte fraction || id:ukb-d-30280_irnt	0.00370127	8	102086794	4.19e-09	344728	-0.0217511	C	A	0.125623
49556	rs149884636	ukb-d-30280_irnt	Immature reticulocyte fraction || id:ukb-d-30280_irnt	0.0118759	7	142738606	4.42e-09	344728	0.0696842	A	G	0.0116429
49557	rs7080849	ukb-d-30280_irnt	Immature reticulocyte fraction || id:ukb-d-30280_irnt	0.00280933	10	80800974	4.45e-09	344728	-0.0164815	A	T	0.242391
49558	rs4912537	ukb-d-30280_irnt	Immature reticulocyte fraction || id:ukb-d-30280_irnt	0.00281633	3	184038969	4.97e-09	344728	0.0164707	T	C	0.243
49559	rs112318613	ukb-d-30280_irnt	Immature reticulocyte fraction || id:ukb-d-30280_irnt	0.00831429	20	62426992	5.4e-09	344728	0.0485091	T	C	0.0226246
49560	rs7655064	ukb-d-30280_irnt	Immature reticulocyte fraction || id:ukb-d-30280_irnt	0.00362505	4	120106348	5.44e-09	344728	0.0211459	C	T	0.125775
49561	rs2868996	ukb-d-30280_irnt	Immature reticulocyte fraction || id:ukb-d-30280_irnt	0.00257454	11	47575370	5.46e-09	344728	0.0150162	T	A	0.338623
49562	rs10791423	ukb-d-30280_irnt	Immature reticulocyte fraction || id:ukb-d-30280_irnt	0.00268005	11	100514991	5.56e-09	344728	-0.0156235	C	G	0.282827
49563	rs149023516	ukb-d-30280_irnt	Immature reticulocyte fraction || id:ukb-d-30280_irnt	0.0127585	18	21063663	6.02e-09	344728	0.0742072	A	T	0.00899996
49564	rs150716297	ukb-d-30280_irnt	Immature reticulocyte fraction || id:ukb-d-30280_irnt	0.00987894	6	31408426	6.11e-09	344728	-0.0574337	G	A	0.0153249
49565	rs9803955	ukb-d-30280_irnt	Immature reticulocyte fraction || id:ukb-d-30280_irnt	0.00240508	1	56916851	6.24e-09	344728	0.0139745	T	C	0.497777
49566	rs17687755	ukb-d-30280_irnt	Immature reticulocyte fraction || id:ukb-d-30280_irnt	0.00265376	15	42229838	6.36e-09	344728	-0.015411	C	G	0.28845
49567	rs4691536	ukb-d-30280_irnt	Immature reticulocyte fraction || id:ukb-d-30280_irnt	0.00247275	4	159913625	6.85e-09	344728	-0.014329	A	G	0.382027
49568	rs13306780	ukb-d-30280_irnt	Immature reticulocyte fraction || id:ukb-d-30280_irnt	0.00264871	17	42329004	6.89e-09	344728	0.0153462	C	A	0.702191
49569	rs11113412	ukb-d-30280_irnt	Immature reticulocyte fraction || id:ukb-d-30280_irnt	0.00262776	12	108032946	9.68e-09	344728	-0.0150737	A	G	0.299404
49570	rs11718169	ukb-d-30280_irnt	Immature reticulocyte fraction || id:ukb-d-30280_irnt	0.00308049	3	129342459	1.39e-08	344728	0.0174798	C	T	0.810502
49571	rs13284054	ukb-d-30280_irnt	Immature reticulocyte fraction || id:ukb-d-30280_irnt	0.00371214	9	107669073	1.55e-08	344728	0.020995	C	T	0.124625
49572	rs6897470	ukb-d-30280_irnt	Immature reticulocyte fraction || id:ukb-d-30280_irnt	0.00271593	5	40814231	1.58e-08	344728	-0.0153511	G	A	0.733389
49573	rs7346	ukb-d-30280_irnt	Immature reticulocyte fraction || id:ukb-d-30280_irnt	0.00306404	2	234113057	1.64e-08	344728	0.0172992	A	G	0.190674
49574	rs6005859	ukb-d-30280_irnt	Immature reticulocyte fraction || id:ukb-d-30280_irnt	0.00291629	22	29147551	2.03e-08	344728	0.0163602	T	C	0.220824
49575	rs4724598	ukb-d-30280_irnt	Immature reticulocyte fraction || id:ukb-d-30280_irnt	0.00246505	7	47638837	2.08e-08	344728	-0.0138175	G	A	0.581044
49576	rs75175706	ukb-d-30280_irnt	Immature reticulocyte fraction || id:ukb-d-30280_irnt	0.00402057	13	76079802	2.39e-08	344728	-0.0224403	T	C	0.101138
49577	rs62132522	ukb-d-30280_irnt	Immature reticulocyte fraction || id:ukb-d-30280_irnt	0.00243927	2	37079583	2.56e-08	344728	-0.0135844	C	T	0.424586
49578	rs148407308	ukb-d-30280_irnt	Immature reticulocyte fraction || id:ukb-d-30280_irnt	0.00560992	17	40565200	3.51e-08	344728	0.0309325	T	C	0.0487616
49579	rs34062580	ukb-d-30280_irnt	Immature reticulocyte fraction || id:ukb-d-30280_irnt	0.00357491	7	73033559	3.68e-08	344728	-0.0196821	A	G	0.129822
49580	rs80019839	ukb-d-30280_irnt	Immature reticulocyte fraction || id:ukb-d-30280_irnt	0.00455967	8	142302655	3.79e-08	344728	0.0250795	C	A	0.0755839
49581	rs1049927	ukb-d-30280_irnt	Immature reticulocyte fraction || id:ukb-d-30280_irnt	0.00345688	9	113018755	4.28e-08	344728	0.0189409	C	T	0.141182
49582	rs9816316	ukb-d-30280_irnt	Immature reticulocyte fraction || id:ukb-d-30280_irnt	0.00289086	3	71595439	4.49e-08	344728	0.0158147	C	G	0.222743
49583	rs61974515	ukb-d-30280_irnt	Immature reticulocyte fraction || id:ukb-d-30280_irnt	0.00244411	14	58854075	4.59e-08	344728	-0.0133615	T	C	0.584906
49584	rs4252424	ukb-d-30280_irnt	Immature reticulocyte fraction || id:ukb-d-30280_irnt	0.00315047	7	142624333	4.69e-08	344728	-0.0172098	A	G	0.176097
49585	rs9274055	prot-a-1456	Immunoglobulin E || id:prot-a-1456	0.0276	6	32630083	2.29e-10	3301	0.1747	T	C	0.28446
49586	rs10424405	prot-a-1457	Immunoglobulin J chain || id:prot-a-1457	0.0301	19	54321933	1.78e-11	3301	-0.2027	G	A	0.2203
49587	rs139571703	prot-a-1458	Immunoglobulin lambda-like polypeptide 1 || id:prot-a-1458	0.0693	22	23915620	9.77e-26	3301	-0.7264	T	C	0.03738
49588	rs2081048	prot-a-1458	Immunoglobulin lambda-like polypeptide 1 || id:prot-a-1458	0.0265	19	33753166	1.1e-12	3301	0.1887	C	T	0.34448
49589	rs58889466	prot-a-1458	Immunoglobulin lambda-like polypeptide 1 || id:prot-a-1458	0.045	5	158253683	5.62e-12	3301	-0.3101	C	T	0.07858
49590	rs117166029	prot-a-1458	Immunoglobulin lambda-like polypeptide 1 || id:prot-a-1458	0.1106	22	23916424	7.76e-12	3301	-0.7567	T	C	0.0129
49591	rs7090445	prot-a-1458	Immunoglobulin lambda-like polypeptide 1 || id:prot-a-1458	0.0261	10	63721176	7.41e-10	3301	-0.1606	T	C	0.66601
49592	rs7008811	prot-a-1458	Immunoglobulin lambda-like polypeptide 1 || id:prot-a-1458	0.028	8	130600611	3.02e-09	3301	-0.1663	G	T	0.27511
49593	rs1824465	prot-a-1458	Immunoglobulin lambda-like polypeptide 1 || id:prot-a-1458	0.0604	13	72505308	1.1e-08	3301	-0.3453	C	T	0.04534
49594	rs6947698	prot-a-1458	Immunoglobulin lambda-like polypeptide 1 || id:prot-a-1458	0.025	7	55954993	4.79e-08	3301	0.1362	C	G	0.47386
49595	rs115478735	prot-a-1576	Immunoglobulin superfamily containing leucine-rich repeat protein 2 || id:prot-a-1576	0.0313	9	136149711	1.12e-46	3301	-0.4494	T	A	0.17824
49596	rs2959011	prot-a-1576	Immunoglobulin superfamily containing leucine-rich repeat protein 2 || id:prot-a-1576	0.0261	15	74611781	3.16e-14	3301	0.198	T	A	0.34227
49597	rs4055121	prot-a-1576	Immunoglobulin superfamily containing leucine-rich repeat protein 2 || id:prot-a-1576	0.0354	11	126232337	5.5e-14	3301	-0.2662	T	C	0.14038
49598	rs117210485	prot-a-1576	Immunoglobulin superfamily containing leucine-rich repeat protein 2 || id:prot-a-1576	0.0883	9	136388148	5.37e-09	3301	0.5153	A	G	0.02296
49599	rs62143196	prot-a-1440	Immunoglobulin superfamily DCC subclass member 3 || id:prot-a-1440	0.0287	19	54320636	3.16e-92	3301	0.5839	G	A	0.22404
49600	rs188910381	prot-a-1440	Immunoglobulin superfamily DCC subclass member 3 || id:prot-a-1440	0.0848	4	162898530	2.29e-08	3301	-0.4739	T	C	0.02376
49601	rs184453313	prot-a-1442	Immunoglobulin superfamily DCC subclass member 4 || id:prot-a-1442	0.1072	15	65694949	3.16e-19	3301	0.9611	G	A	0.01548
49602	rs76702386	prot-a-1442	Immunoglobulin superfamily DCC subclass member 4 || id:prot-a-1442	0.0445	15	65912882	6.76e-19	3301	-0.3955	C	T	0.08916
49603	rs8036706	prot-a-1442	Immunoglobulin superfamily DCC subclass member 4 || id:prot-a-1442	0.0982	15	65999235	3.98e-13	3301	0.7127	A	G	0.01761
49604	rs10418046	prot-a-1462	Immunoglobulin superfamily member 8 || id:prot-a-1462	0.0298	19	54327869	7.76e-10	3301	-0.1834	G	T	0.21727
49605	rs13402560	prot-a-1462	Immunoglobulin superfamily member 8 || id:prot-a-1462	0.0328	2	3639915	3.8e-09	3301	-0.1933	G	C	0.81367
49606	rs62143197	prot-a-1439	Immunoglobulin-binding protein 1 || id:prot-a-1439	0.0299	19	54320716	2.29e-27	3301	0.3246	A	G	0.22311
49607	rs1421085	ukb-b-19379	Impedance of arm (left) || id:ukb-b-19379	0.00143859	16	53800954	1.8e-143	454850	-0.0366882	C	T	0.403464
49608	rs11205303	ukb-b-19379	Impedance of arm (left) || id:ukb-b-19379	0.00143209	1	149906413	2.3e-112	454850	0.0322597	C	T	0.406634
49609	rs66922415	ukb-b-19379	Impedance of arm (left) || id:ukb-b-19379	0.00167089	18	57848651	1.2e-95	454850	-0.0346695	G	A	0.23291
49610	rs4842838	ukb-b-19379	Impedance of arm (left) || id:ukb-b-19379	0.0014136	15	84582124	4.7e-68	454850	0.0246429	T	G	0.522647
49611	rs11187838	ukb-b-19379	Impedance of arm (left) || id:ukb-b-19379	0.00142291	10	96038686	8e-62	454850	-0.0236084	A	G	0.435117
49612	rs7567570	ukb-b-19379	Impedance of arm (left) || id:ukb-b-19379	0.00185424	2	615140	1e-60	454850	-0.0304826	C	T	0.826433
49613	rs28608630	ukb-b-19379	Impedance of arm (left) || id:ukb-b-19379	0.00289764	4	73526279	1e-58	454850	0.0468177	G	A	0.063298
49614	rs2943653	ukb-b-19379	Impedance of arm (left) || id:ukb-b-19379	0.00149881	2	227047771	4.6e-57	454850	-0.0238617	T	C	0.672837
49615	rs34580448	ukb-b-19379	Impedance of arm (left) || id:ukb-b-19379	0.00354979	5	82810884	1.3e-54	454850	-0.0552455	C	T	0.041255
49616	rs72702251	ukb-b-19379	Impedance of arm (left) || id:ukb-b-19379	0.00380834	1	155004880	6.3e-53	454850	-0.0583149	A	G	0.035819
49617	rs13413470	ukb-b-19379	Impedance of arm (left) || id:ukb-b-19379	0.00140727	2	198512849	5.7e-47	454850	-0.0202562	A	G	0.480836
49618	rs6599205	ukb-b-19379	Impedance of arm (left) || id:ukb-b-19379	0.0014457	3	38529440	3.5e-45	454850	-0.0203918	G	C	0.613443
49619	rs1337101	ukb-b-19379	Impedance of arm (left) || id:ukb-b-19379	0.00151032	1	219726100	3.3e-43	454850	0.0208128	T	G	0.316685
49620	rs62107261	ukb-b-19379	Impedance of arm (left) || id:ukb-b-19379	0.00328924	2	422144	8e-43	454850	0.0451202	C	T	0.048318
49621	rs157512	ukb-b-19379	Impedance of arm (left) || id:ukb-b-19379	0.00165131	5	55809127	1.2e-40	454850	0.0220386	C	T	0.237919
49622	rs6265	ukb-b-19379	Impedance of arm (left) || id:ukb-b-19379	0.00180353	11	27679916	5.6e-40	454850	0.0238673	T	C	0.18849
49623	rs72755233	ukb-b-19379	Impedance of arm (left) || id:ukb-b-19379	0.00224057	15	100692953	2.8e-39	454850	-0.0293801	A	G	0.111454
49624	rs6800021	ukb-b-19379	Impedance of arm (left) || id:ukb-b-19379	0.00142635	3	50190346	1.3e-37	454850	-0.0182827	A	G	0.424709
49625	rs539515	ukb-b-19379	Impedance of arm (left) || id:ukb-b-19379	0.00174165	1	177889025	3.4e-37	454850	-0.0221928	C	A	0.204981
49626	rs3850625	ukb-b-19379	Impedance of arm (left) || id:ukb-b-19379	0.00217587	1	201016296	6.4e-37	454850	0.0276194	A	G	0.118151
49627	rs3810291	ukb-b-19379	Impedance of arm (left) || id:ukb-b-19379	0.00150718	19	47569003	5.7e-36	454850	-0.0188714	A	G	0.675094
49628	rs34811474	ukb-b-19379	Impedance of arm (left) || id:ukb-b-19379	0.00167224	4	25408838	4.6e-35	454850	0.02066	A	G	0.230828
49629	rs66674044	ukb-b-19379	Impedance of arm (left) || id:ukb-b-19379	0.00201915	16	19904344	1.7e-34	454850	0.0247292	T	A	0.14459
49630	rs4865789	ukb-b-19379	Impedance of arm (left) || id:ukb-b-19379	0.00144147	5	53130488	2.2e-34	454850	0.0176281	A	C	0.401577
49631	rs395962	ukb-b-19379	Impedance of arm (left) || id:ukb-b-19379	0.00151116	6	105397418	4.5e-34	454850	-0.0183916	G	T	0.680201
49632	rs1260326	ukb-b-19379	Impedance of arm (left) || id:ukb-b-19379	0.00143583	2	27730940	4.8e-34	454850	-0.0174662	C	T	0.604227
49633	rs4820410	ukb-b-19379	Impedance of arm (left) || id:ukb-b-19379	0.00148819	22	40690385	8.5e-34	454850	0.0180338	G	A	0.345223
49634	rs7936928	ukb-b-19379	Impedance of arm (left) || id:ukb-b-19379	0.00144669	11	130279168	4.7e-32	454850	0.0170487	C	T	0.60469
49635	rs1047891	ukb-b-19379	Impedance of arm (left) || id:ukb-b-19379	0.00151105	2	211540507	1.6e-31	454850	-0.0176508	A	C	0.315855
49636	rs750460	ukb-b-19379	Impedance of arm (left) || id:ukb-b-19379	0.00141179	15	74241506	6.6e-31	454850	-0.0163198	A	G	0.468314
49637	rs68049170	ukb-b-19379	Impedance of arm (left) || id:ukb-b-19379	0.00158398	10	72432047	1.3e-30	454850	0.0182189	A	G	0.276339
49638	rs9469775	ukb-b-19379	Impedance of arm (left) || id:ukb-b-19379	0.00178665	6	34335091	3.4e-30	454850	-0.0203997	T	C	0.19238
49639	rs11899888	ukb-b-19379	Impedance of arm (left) || id:ukb-b-19379	0.00193784	2	56102744	8.6e-30	454850	0.0219696	G	A	0.158076
49640	rs62621197	ukb-b-19379	Impedance of arm (left) || id:ukb-b-19379	0.00387705	19	8670147	9.3e-30	454850	-0.0439275	T	C	0.037195
49641	rs73052033	ukb-b-19379	Impedance of arm (left) || id:ukb-b-19379	0.00181717	3	185828465	2.2e-29	454850	0.0204515	C	T	0.185071
49642	rs34666276	ukb-b-19379	Impedance of arm (left) || id:ukb-b-19379	0.00147278	17	47379486	5.9e-29	454850	-0.0164468	C	T	0.362383
49643	rs7598172	ukb-b-19379	Impedance of arm (left) || id:ukb-b-19379	0.00141616	2	217677999	6e-29	454850	-0.0158119	T	G	0.510349
49644	rs4840525	ukb-b-19379	Impedance of arm (left) || id:ukb-b-19379	0.00141157	8	10765635	1.1e-28	454850	0.0156882	A	C	0.497303
49645	rs35332062	ukb-b-19379	Impedance of arm (left) || id:ukb-b-19379	0.00211166	7	73012042	1.3e-28	454850	-0.0234296	A	G	0.127408
49646	rs7042335	ukb-b-19379	Impedance of arm (left) || id:ukb-b-19379	0.00150607	9	95122547	4.6e-28	454850	-0.0165417	T	C	0.328022
49647	rs7307053	ukb-b-19379	Impedance of arm (left) || id:ukb-b-19379	0.00152139	12	124494540	7.7e-28	454850	0.0166397	T	C	0.313689
49648	rs2029134	ukb-b-19379	Impedance of arm (left) || id:ukb-b-19379	0.00147537	3	85603262	1.2e-27	454850	0.0160765	G	T	0.647516
49649	rs35344761	ukb-b-19379	Impedance of arm (left) || id:ukb-b-19379	0.00217113	9	78510823	1.2e-27	454850	-0.023661	A	C	0.122139
49650	rs2278557	ukb-b-19379	Impedance of arm (left) || id:ukb-b-19379	0.00143818	16	30093779	1.6e-27	454850	-0.0156298	G	C	0.403023
49651	rs10940024	ukb-b-19379	Impedance of arm (left) || id:ukb-b-19379	0.00141322	5	64561445	1.7e-27	454850	0.0153517	T	C	0.534182
49652	rs4946935	ukb-b-19379	Impedance of arm (left) || id:ukb-b-19379	0.00157118	6	109000742	5.3e-27	454850	-0.0169077	G	A	0.714713
49653	rs56044734	ukb-b-19379	Impedance of arm (left) || id:ukb-b-19379	0.00191978	19	19366927	1e-26	454850	0.0205419	A	G	0.161454
49654	rs505922	ukb-b-19379	Impedance of arm (left) || id:ukb-b-19379	0.00151327	9	136149229	1.2e-26	454850	0.0161655	C	T	0.317854
49655	rs62102718	ukb-b-19379	Impedance of arm (left) || id:ukb-b-19379	0.00156711	19	33891013	1.3e-26	454850	-0.0167301	T	A	0.286104
49656	rs12881869	ukb-b-19379	Impedance of arm (left) || id:ukb-b-19379	0.00276027	14	50923249	1.4e-26	454850	0.0294511	T	C	0.070528
49657	rs1476040	ukb-b-19379	Impedance of arm (left) || id:ukb-b-19379	0.00157699	1	170700758	1.5e-26	454850	0.016818	G	A	0.721786
49658	rs6569648	ukb-b-19379	Impedance of arm (left) || id:ukb-b-19379	0.00165023	6	130349119	5e-26	454850	0.0174117	T	C	0.760869
49659	rs7794796	ukb-b-19379	Impedance of arm (left) || id:ukb-b-19379	0.00150762	7	150540196	9.1e-26	454850	-0.0158228	T	C	0.332201
49660	rs711813	ukb-b-19379	Impedance of arm (left) || id:ukb-b-19379	0.00149319	2	176966190	2e-25	454850	-0.0155593	C	T	0.330888
49661	rs2897968	ukb-b-19379	Impedance of arm (left) || id:ukb-b-19379	0.00144725	12	46763686	3.2e-25	454850	-0.0150177	A	G	0.607009
49662	rs78378222	ukb-b-19379	Impedance of arm (left) || id:ukb-b-19379	0.00655108	17	7571752	3.3e-25	454850	-0.0679515	G	T	0.012278
49663	rs12025127	ukb-b-19379	Impedance of arm (left) || id:ukb-b-19379	0.00142641	1	221298116	3.4e-25	454850	-0.0147913	A	G	0.589331
49664	rs62621812	ukb-b-19379	Impedance of arm (left) || id:ukb-b-19379	0.00514506	7	127015083	5.4e-25	454850	-0.0531297	A	G	0.020305
49665	rs11635145	ukb-b-19379	Impedance of arm (left) || id:ukb-b-19379	0.00142543	15	67370121	6.8e-25	454850	0.0146877	G	A	0.464002
49666	rs11042717	ukb-b-19379	Impedance of arm (left) || id:ukb-b-19379	0.00141129	11	10303939	1.3e-24	454850	0.0144515	C	T	0.489035
49667	rs6717858	ukb-b-19379	Impedance of arm (left) || id:ukb-b-19379	0.00143525	2	165539661	2.6e-24	454850	0.0145994	C	T	0.401451
49668	rs72892910	ukb-b-19379	Impedance of arm (left) || id:ukb-b-19379	0.00186985	6	50816887	4.9e-24	454850	-0.0189069	T	G	0.172203
49669	rs7940691	ukb-b-19379	Impedance of arm (left) || id:ukb-b-19379	0.00146755	11	65640906	6.1e-24	454850	0.0148071	T	C	0.64015
49670	rs2067087	ukb-b-19379	Impedance of arm (left) || id:ukb-b-19379	0.00157755	7	27241660	1e-23	454850	-0.0158354	C	G	0.714638
49671	rs3184504	ukb-b-19379	Impedance of arm (left) || id:ukb-b-19379	0.00140953	12	111884608	1e-23	454850	-0.0141513	C	T	0.517399
49672	rs12372997	ukb-b-19379	Impedance of arm (left) || id:ukb-b-19379	0.00150358	15	77378753	1.1e-23	454850	-0.0150898	T	C	0.666113
49673	rs2450139	ukb-b-19379	Impedance of arm (left) || id:ukb-b-19379	0.00189598	11	77924544	1.5e-23	454850	0.0189651	A	G	0.165939
49674	rs1993709	ukb-b-19379	Impedance of arm (left) || id:ukb-b-19379	0.00177007	1	72838529	1.6e-23	454850	-0.0176878	G	A	0.803506
49675	rs35387498	ukb-b-19379	Impedance of arm (left) || id:ukb-b-19379	0.00182215	20	50991842	2.1e-23	454850	0.0181605	A	G	0.184909
49676	rs76520574	ukb-b-19379	Impedance of arm (left) || id:ukb-b-19379	0.00361297	16	88321027	4.1e-23	454850	0.0357767	T	C	0.041411
49677	rs17161540	ukb-b-19379	Impedance of arm (left) || id:ukb-b-19379	0.00170902	5	108188592	5.4e-23	454850	0.0168764	G	A	0.219264
49678	rs9922288	ukb-b-19379	Impedance of arm (left) || id:ukb-b-19379	0.00168636	16	24550930	2e-22	454850	0.0164316	G	A	0.764683
49679	rs12879423	ukb-b-19379	Impedance of arm (left) || id:ukb-b-19379	0.00152145	14	25927832	2.2e-22	454850	-0.0148051	G	A	0.678691
49680	rs12228854	ukb-b-19379	Impedance of arm (left) || id:ukb-b-19379	0.00169471	12	48396920	9.8e-22	454850	0.0162337	T	G	0.223145
49681	rs12724682	ukb-b-19379	Impedance of arm (left) || id:ukb-b-19379	0.00209699	1	113256368	1e-21	454850	-0.0200818	C	G	0.128849
49682	rs2881198	ukb-b-19379	Impedance of arm (left) || id:ukb-b-19379	0.00141745	7	46634506	1e-21	454850	0.0135735	C	G	0.530497
49683	rs2267374	ukb-b-19379	Impedance of arm (left) || id:ukb-b-19379	0.00142262	22	38600595	2.2e-21	454850	-0.013509	T	A	0.547533
49684	rs56398805	ukb-b-19379	Impedance of arm (left) || id:ukb-b-19379	0.00157817	3	135932400	2.3e-21	454850	-0.0149745	G	A	0.275828
49685	rs113171806	ukb-b-19379	Impedance of arm (left) || id:ukb-b-19379	0.0022211	9	127031790	2.5e-21	454850	-0.0210561	C	T	0.114335
49686	rs6703602	ukb-b-19379	Impedance of arm (left) || id:ukb-b-19379	0.00211256	1	10378451	2.7e-21	454850	0.0200174	G	C	0.127872
49687	rs7073746	ukb-b-19379	Impedance of arm (left) || id:ukb-b-19379	0.00141323	10	64904071	3e-21	454850	0.0133726	G	A	0.472157
49688	rs2167750	ukb-b-19379	Impedance of arm (left) || id:ukb-b-19379	0.00141258	4	89730074	3.9e-21	454850	-0.013328	T	C	0.463995
49689	rs984225	ukb-b-19379	Impedance of arm (left) || id:ukb-b-19379	0.00144044	1	119504284	5.1e-21	454850	0.013549	A	G	0.611011
49690	rs61734651	ukb-b-19379	Impedance of arm (left) || id:ukb-b-19379	0.00288622	20	61451332	6.2e-21	454850	0.0270919	T	C	0.070484
49691	rs1020048	ukb-b-19379	Impedance of arm (left) || id:ukb-b-19379	0.00181507	9	86666993	7.8e-21	454850	-0.0169928	C	A	0.80909
49692	rs7838159	ukb-b-19379	Impedance of arm (left) || id:ukb-b-19379	0.00153093	8	89429531	8.7e-21	454850	0.0143147	C	T	0.307372
49693	rs2310876	ukb-b-19379	Impedance of arm (left) || id:ukb-b-19379	0.00149491	2	242050740	8.9e-21	454850	0.0139757	G	A	0.331202
49694	rs594694	ukb-b-19379	Impedance of arm (left) || id:ukb-b-19379	0.00143149	6	18924009	3.1e-20	454850	0.0131926	G	A	0.587782
49695	rs11727676	ukb-b-19379	Impedance of arm (left) || id:ukb-b-19379	0.00238443	4	145659064	3.4e-20	454850	0.0219522	C	T	0.096465
49696	rs2071293	ukb-b-19379	Impedance of arm (left) || id:ukb-b-19379	0.00155291	6	32062687	5.4e-20	454850	0.0142187	A	G	0.288115
49697	rs903678	ukb-b-19379	Impedance of arm (left) || id:ukb-b-19379	0.00148569	1	201809918	6.2e-20	454850	-0.0135799	A	G	0.33698
49698	rs9442571	ukb-b-19379	Impedance of arm (left) || id:ukb-b-19379	0.00210595	1	9349611	8.3e-20	454850	0.0191844	A	T	0.129578
49699	rs112560164	ukb-b-19379	Impedance of arm (left) || id:ukb-b-19379	0.00180175	14	93112924	9.5e-20	454850	-0.0163866	A	G	0.190615
49700	rs7442885	ukb-b-19379	Impedance of arm (left) || id:ukb-b-19379	0.00172054	5	87682877	3.2e-19	454850	0.0154205	G	C	0.214126
49701	rs2607988	ukb-b-19379	Impedance of arm (left) || id:ukb-b-19379	0.00192215	12	102929883	5.9e-19	454850	0.0170942	A	G	0.838826
49702	rs2295363	ukb-b-19379	Impedance of arm (left) || id:ukb-b-19379	0.00141647	1	1850428	6.5e-19	454850	-0.0125822	G	A	0.547666
49703	rs35270115	ukb-b-19379	Impedance of arm (left) || id:ukb-b-19379	0.00155836	3	70665009	6.8e-19	454850	0.0138354	T	C	0.286569
49704	rs55726687	ukb-b-19379	Impedance of arm (left) || id:ukb-b-19379	0.00173063	12	991306	6.8e-19	454850	-0.0153634	A	G	0.209743
49705	rs1190596	ukb-b-19379	Impedance of arm (left) || id:ukb-b-19379	0.00187363	14	102595625	8e-19	454850	0.0165995	G	A	0.827997
49706	rs12694042	ukb-b-19379	Impedance of arm (left) || id:ukb-b-19379	0.00141191	2	207029825	1.1e-18	454850	0.0124563	T	C	0.501754
49707	rs2307111	ukb-b-19379	Impedance of arm (left) || id:ukb-b-19379	0.00144228	5	75003678	1.4e-18	454850	0.0126859	C	T	0.395096
49708	rs2252720	ukb-b-19379	Impedance of arm (left) || id:ukb-b-19379	0.00151929	20	21223663	1.6e-18	454850	0.0133464	T	C	0.674078
49709	rs1966957	ukb-b-19379	Impedance of arm (left) || id:ukb-b-19379	0.00145702	16	81511079	1.7e-18	454850	0.0127893	C	G	0.622371
49710	rs9844972	ukb-b-19379	Impedance of arm (left) || id:ukb-b-19379	0.0027875	3	150097635	1.9e-18	454850	-0.0244276	C	G	0.071214
49711	rs476990	ukb-b-19379	Impedance of arm (left) || id:ukb-b-19379	0.00147148	13	51173911	2.2e-18	454850	-0.0128672	A	G	0.639077
49712	rs6733707	ukb-b-19379	Impedance of arm (left) || id:ukb-b-19379	0.0015173	2	152415395	2.6e-18	454850	0.0132428	T	C	0.313327
49713	rs7513015	ukb-b-19379	Impedance of arm (left) || id:ukb-b-19379	0.00149725	1	33799264	3.9e-18	454850	-0.0129993	T	G	0.673003
49714	rs66824127	ukb-b-19379	Impedance of arm (left) || id:ukb-b-19379	0.00142009	3	52551265	4.2e-18	454850	-0.0123164	C	T	0.555594
49715	rs13085211	ukb-b-19379	Impedance of arm (left) || id:ukb-b-19379	0.00215916	3	12383265	5.1e-18	454850	0.018677	A	G	0.120643
49716	rs11986009	ukb-b-19379	Impedance of arm (left) || id:ukb-b-19379	0.00156431	8	95568527	5.2e-18	454850	0.0135309	T	G	0.284108
49717	rs10824307	ukb-b-19379	Impedance of arm (left) || id:ukb-b-19379	0.00148057	10	77185310	5.8e-18	454850	0.0127857	C	G	0.646961
49718	rs784257	ukb-b-19379	Impedance of arm (left) || id:ukb-b-19379	0.00182028	18	53397199	6.4e-18	454850	-0.0156986	C	T	0.812498
49719	rs145347875	ukb-b-19379	Impedance of arm (left) || id:ukb-b-19379	0.00251772	7	50796407	6.6e-18	454850	0.0217086	A	G	0.085628
49720	rs7578605	ukb-b-19379	Impedance of arm (left) || id:ukb-b-19379	0.00290878	2	1643208	7.7e-18	454850	0.0250266	G	A	0.06283
49721	rs3731909	ukb-b-19379	Impedance of arm (left) || id:ukb-b-19379	0.00146293	2	220379560	9.7e-18	454850	-0.0125478	G	C	0.637365
49722	rs201198	ukb-b-19379	Impedance of arm (left) || id:ukb-b-19379	0.0020913	3	50636111	1.4e-17	454850	-0.017846	A	G	0.869956
49723	rs7674212	ukb-b-19379	Impedance of arm (left) || id:ukb-b-19379	0.00143978	4	103988899	1.5e-17	454850	0.0122759	T	G	0.410273
49724	rs7771743	ukb-b-19379	Impedance of arm (left) || id:ukb-b-19379	0.00147829	6	55036920	1.5e-17	454850	0.0126066	A	G	0.348933
49725	rs4350272	ukb-b-19379	Impedance of arm (left) || id:ukb-b-19379	0.00159448	10	25056118	1.8e-17	454850	0.0135631	G	A	0.731331
49726	rs1925834	ukb-b-19379	Impedance of arm (left) || id:ukb-b-19379	0.00151885	1	97091507	3.1e-17	454850	-0.0128237	A	T	0.309423
49727	rs351855	ukb-b-19379	Impedance of arm (left) || id:ukb-b-19379	0.00154371	5	176520243	3.6e-17	454850	-0.013007	A	G	0.296426
49728	rs28373117	ukb-b-19379	Impedance of arm (left) || id:ukb-b-19379	0.0014866	4	120253465	3.8e-17	454850	-0.0125152	T	C	0.340187
49729	rs11158820	ukb-b-19379	Impedance of arm (left) || id:ukb-b-19379	0.00153883	14	70347348	4.5e-17	454850	0.012926	G	A	0.686986
49730	rs1983864	ukb-b-19379	Impedance of arm (left) || id:ukb-b-19379	0.0014881	10	100017453	4.6e-17	454850	0.012495	G	T	0.338867
49731	rs2059776	ukb-b-19379	Impedance of arm (left) || id:ukb-b-19379	0.00149591	5	178539400	5.1e-17	454850	-0.0125439	C	T	0.668052
49732	rs2435381	ukb-b-19379	Impedance of arm (left) || id:ukb-b-19379	0.00158524	10	43678796	6.3e-17	454850	0.0132525	T	C	0.275965
49733	rs12233879	ukb-b-19379	Impedance of arm (left) || id:ukb-b-19379	0.00198097	4	54263624	7.6e-17	454850	0.0165148	A	G	0.149158
49734	rs36094334	ukb-b-19379	Impedance of arm (left) || id:ukb-b-19379	0.00151655	9	139140538	8.1e-17	454850	-0.0126336	C	G	0.660467
49735	rs7531110	ukb-b-19379	Impedance of arm (left) || id:ukb-b-19379	0.00143767	1	65937065	1.8e-16	454850	0.0118354	T	G	0.606505
49736	rs8007832	ukb-b-19379	Impedance of arm (left) || id:ukb-b-19379	0.00147684	14	56035579	2.8e-16	454850	0.0120858	C	T	0.363866
49737	rs29938	ukb-b-19379	Impedance of arm (left) || id:ukb-b-19379	0.00149334	19	34311481	4.3e-16	454850	-0.0121417	C	T	0.658728
49738	rs1541315	ukb-b-19379	Impedance of arm (left) || id:ukb-b-19379	0.00148607	11	31800874	5.6e-16	454850	-0.0120324	T	G	0.642134
49739	rs75510884	ukb-b-19379	Impedance of arm (left) || id:ukb-b-19379	0.0023854	16	2161796	8e-16	454850	0.0192124	A	G	0.098489
49740	rs62372052	ukb-b-19379	Impedance of arm (left) || id:ukb-b-19379	0.00225921	5	42724294	9e-16	454850	-0.018164	G	A	0.110091
49741	rs968288	ukb-b-19379	Impedance of arm (left) || id:ukb-b-19379	0.00149624	15	95279530	1.3e-15	454850	0.0119652	T	C	0.654666
49742	rs3810211	ukb-b-19379	Impedance of arm (left) || id:ukb-b-19379	0.00159447	19	7969486	1.4e-15	454850	0.0127347	T	C	0.268772
49743	rs12658581	ukb-b-19379	Impedance of arm (left) || id:ukb-b-19379	0.00142914	5	88808211	1.7e-15	454850	-0.011377	A	T	0.418475
49744	rs11525873	ukb-b-19379	Impedance of arm (left) || id:ukb-b-19379	0.00237956	7	138817193	2.2e-15	454850	0.0188684	C	T	0.09769
49745	rs62209647	ukb-b-19379	Impedance of arm (left) || id:ukb-b-19379	0.00240585	20	32505658	2.2e-15	454850	0.019081	C	G	0.100836
49746	rs2301343	ukb-b-19379	Impedance of arm (left) || id:ukb-b-19379	0.00164398	2	40680149	2.4e-15	454850	0.0130195	G	T	0.246667
49747	rs4361162	ukb-b-19379	Impedance of arm (left) || id:ukb-b-19379	0.00141061	2	69389332	2.7e-15	454850	0.0111486	G	T	0.460313
49748	rs12610173	ukb-b-19379	Impedance of arm (left) || id:ukb-b-19379	0.00143247	19	10004884	3.2e-15	454850	0.0112936	G	A	0.568387
49749	rs17369648	ukb-b-19379	Impedance of arm (left) || id:ukb-b-19379	0.00167032	2	56082575	3.6e-15	454850	-0.0131407	T	C	0.230418
49750	rs5753630	ukb-b-19379	Impedance of arm (left) || id:ukb-b-19379	0.00142906	22	31861950	3.6e-15	454850	-0.0112441	G	A	0.439503
49751	rs4764949	ukb-b-19379	Impedance of arm (left) || id:ukb-b-19379	0.00150675	12	103658096	4e-15	454850	0.0118366	G	A	0.325781
49752	rs9543951	ukb-b-19379	Impedance of arm (left) || id:ukb-b-19379	0.00143566	13	76083614	4.4e-15	454850	0.0112606	G	A	0.583286
49753	rs1350558	ukb-b-19379	Impedance of arm (left) || id:ukb-b-19379	0.00148693	8	34186054	4.6e-15	454850	0.0116517	A	G	0.344653
49754	rs4766833	ukb-b-19379	Impedance of arm (left) || id:ukb-b-19379	0.00170274	12	117614077	5e-15	454850	-0.0133263	C	G	0.221415
49755	rs7838717	ukb-b-19379	Impedance of arm (left) || id:ukb-b-19379	0.00149135	8	145504343	5.3e-15	454850	-0.011662	C	T	0.634788
49756	rs2401953	ukb-b-19379	Impedance of arm (left) || id:ukb-b-19379	0.00158344	14	91537779	6.1e-15	454850	0.0123538	A	G	0.28054
49757	rs2854152	ukb-b-19379	Impedance of arm (left) || id:ukb-b-19379	0.00151759	17	61986027	6.1e-15	454850	-0.011841	G	A	0.678325
49758	rs34976806	ukb-b-19379	Impedance of arm (left) || id:ukb-b-19379	0.00144396	5	95866511	6.2e-15	454850	0.0112613	T	C	0.607632
49759	rs9827728	ukb-b-19379	Impedance of arm (left) || id:ukb-b-19379	0.00216537	3	133971558	7.3e-15	454850	-0.0168456	T	A	0.120369
49760	rs331497	ukb-b-19379	Impedance of arm (left) || id:ukb-b-19379	0.00147233	5	56251660	9e-15	454850	-0.0114151	T	G	0.355801
49761	rs8113367	ukb-b-19379	Impedance of arm (left) || id:ukb-b-19379	0.001467	19	18388250	1.3e-14	454850	-0.0113008	G	A	0.632248
49762	rs761422	ukb-b-19379	Impedance of arm (left) || id:ukb-b-19379	0.00140544	1	17301780	1.5e-14	454850	0.0108044	G	A	0.490726
49763	rs11241692	ukb-b-19379	Impedance of arm (left) || id:ukb-b-19379	0.00141954	5	122727819	1.5e-14	454850	0.0109158	C	T	0.438802
49764	rs3763469	ukb-b-19379	Impedance of arm (left) || id:ukb-b-19379	0.00172528	7	94021475	1.6e-14	454850	-0.0132481	C	T	0.22102
49765	rs4321249	ukb-b-19379	Impedance of arm (left) || id:ukb-b-19379	0.00143248	17	7795529	1.6e-14	454850	-0.0110022	A	G	0.419671
49766	rs4445791	ukb-b-19379	Impedance of arm (left) || id:ukb-b-19379	0.00141893	13	59197211	1.7e-14	454850	-0.0108886	A	G	0.496932
49767	rs11673399	ukb-b-19379	Impedance of arm (left) || id:ukb-b-19379	0.00143061	19	50396263	1.9e-14	454850	0.0109545	C	T	0.438397
49768	rs9841726	ukb-b-19379	Impedance of arm (left) || id:ukb-b-19379	0.00262295	3	53515794	2.3e-14	454850	0.0200157	C	T	0.078114
49769	rs12633841	ukb-b-19379	Impedance of arm (left) || id:ukb-b-19379	0.00185594	3	11630252	2.6e-14	454850	-0.0141396	T	G	0.178158
49770	rs4548838	ukb-b-19379	Impedance of arm (left) || id:ukb-b-19379	0.00142124	15	100761190	2.9e-14	454850	-0.0108032	C	T	0.543303
49771	rs4261944	ukb-b-19379	Impedance of arm (left) || id:ukb-b-19379	0.0014682	4	31003636	3e-14	454850	-0.0111563	G	T	0.364835
49772	rs603321	ukb-b-19379	Impedance of arm (left) || id:ukb-b-19379	0.00164848	6	140256669	3.1e-14	454850	0.0125166	G	A	0.2445
49773	rs6739701	ukb-b-19379	Impedance of arm (left) || id:ukb-b-19379	0.00142646	2	105132332	3.2e-14	454850	0.0108291	G	A	0.433117
49774	rs4865796	ukb-b-19379	Impedance of arm (left) || id:ukb-b-19379	0.0015271	5	53272664	3.4e-14	454850	0.0115789	A	G	0.692705
49775	rs4970846	ukb-b-19379	Impedance of arm (left) || id:ukb-b-19379	0.0015637	1	109946095	4.1e-14	454850	0.0118159	C	A	0.694654
49776	rs4464671	ukb-b-19379	Impedance of arm (left) || id:ukb-b-19379	0.00141794	5	71725300	4.1e-14	454850	-0.0107181	A	G	0.452908
49777	rs12575367	ukb-b-19379	Impedance of arm (left) || id:ukb-b-19379	0.00154298	11	17360590	4.3e-14	454850	0.0116527	G	A	0.299481
49778	rs9403962	ukb-b-19379	Impedance of arm (left) || id:ukb-b-19379	0.00141692	6	101129997	4.9e-14	454850	0.0106761	A	T	0.462247
49779	rs10458677	ukb-b-19379	Impedance of arm (left) || id:ukb-b-19379	0.00175397	10	61345350	5.8e-14	454850	0.0131764	G	A	0.203112
49780	rs1607227	ukb-b-19379	Impedance of arm (left) || id:ukb-b-19379	0.00155023	11	28808617	5.9e-14	454850	0.011641	T	G	0.296108
49781	rs17214004	ukb-b-19379	Impedance of arm (left) || id:ukb-b-19379	0.00254793	7	83999800	6.4e-14	454850	0.0191108	T	C	0.091822
49782	rs75406471	ukb-b-19379	Impedance of arm (left) || id:ukb-b-19379	0.00195417	10	5257647	6.4e-14	454850	-0.0146559	A	G	0.154268
49783	rs8077636	ukb-b-19379	Impedance of arm (left) || id:ukb-b-19379	0.00143908	17	79421254	6.5e-14	454850	0.0107889	T	G	0.417336
49784	rs112753219	ukb-b-19379	Impedance of arm (left) || id:ukb-b-19379	0.00193949	10	104085483	7e-14	454850	0.0145243	C	T	0.156783
49785	rs7243855	ukb-b-19379	Impedance of arm (left) || id:ukb-b-19379	0.00142007	18	31217969	7e-14	454850	-0.0106336	C	A	0.461958
49786	rs144908555	ukb-b-19379	Impedance of arm (left) || id:ukb-b-19379	0.00307495	20	62469956	7.8e-14	454850	-0.0229821	A	G	0.056783
49787	rs2056116	ukb-b-19379	Impedance of arm (left) || id:ukb-b-19379	0.0014533	4	13009987	8.7e-14	454850	0.0108417	G	A	0.39202
49788	rs12340775	ukb-b-19379	Impedance of arm (left) || id:ukb-b-19379	0.00318212	9	13226945	8.7e-14	454850	0.0237363	A	G	0.055113
49789	rs12189801	ukb-b-19379	Impedance of arm (left) || id:ukb-b-19379	0.00194354	6	142641606	9.9e-14	454850	-0.0144636	C	T	0.155542
49790	rs150330307	ukb-b-19379	Impedance of arm (left) || id:ukb-b-19379	0.00399989	1	160160801	1.1e-13	454850	0.0297017	C	T	0.031851
49791	rs2119069	ukb-b-19379	Impedance of arm (left) || id:ukb-b-19379	0.00148226	2	190354871	1.1e-13	454850	0.0110164	T	C	0.650256
49792	rs13028501	ukb-b-19379	Impedance of arm (left) || id:ukb-b-19379	0.00151103	2	202894950	1.6e-13	454850	0.0111547	A	C	0.317915
49793	rs1650464	ukb-b-19379	Impedance of arm (left) || id:ukb-b-19379	0.00144311	5	134583563	1.6e-13	454850	0.010644	C	T	0.599652
49794	rs738086	ukb-b-19379	Impedance of arm (left) || id:ukb-b-19379	0.00180084	22	20775556	1.6e-13	454850	-0.0132882	T	G	0.805149
49795	rs2455561	ukb-b-19379	Impedance of arm (left) || id:ukb-b-19379	0.00141271	15	86326348	1.7e-13	454850	0.0104133	G	T	0.525642
49796	rs12357321	ukb-b-19379	Impedance of arm (left) || id:ukb-b-19379	0.00153401	10	21790476	2e-13	454850	-0.0112718	A	G	0.313119
49797	rs4628898	ukb-b-19379	Impedance of arm (left) || id:ukb-b-19379	0.00144717	14	84907277	2e-13	454850	0.0106337	C	T	0.398376
49798	rs170649	ukb-b-19379	Impedance of arm (left) || id:ukb-b-19379	0.00141549	7	35074959	2.1e-13	454850	-0.0103933	C	A	0.518498
49799	rs7160830	ukb-b-19379	Impedance of arm (left) || id:ukb-b-19379	0.0014322	14	73139738	2.1e-13	454850	-0.0105192	T	C	0.420526
49800	rs7633464	ukb-b-19379	Impedance of arm (left) || id:ukb-b-19379	0.00140955	3	98715823	2.2e-13	454850	-0.0103407	A	G	0.478314
49801	rs4790812	ukb-b-19379	Impedance of arm (left) || id:ukb-b-19379	0.00156622	17	1618135	2.3e-13	454850	-0.0114832	A	G	0.288183
49802	rs59372292	ukb-b-19379	Impedance of arm (left) || id:ukb-b-19379	0.00169993	19	8546138	2.6e-13	454850	-0.0124321	T	C	0.225479
49803	rs11741461	ukb-b-19379	Impedance of arm (left) || id:ukb-b-19379	0.00142171	5	158482827	2.7e-13	454850	0.0103904	C	T	0.433074
49804	rs2307022	ukb-b-19379	Impedance of arm (left) || id:ukb-b-19379	0.00149797	16	68381978	2.8e-13	454850	0.0109429	G	A	0.668339
49805	rs10490725	ukb-b-19379	Impedance of arm (left) || id:ukb-b-19379	0.00169184	2	67865595	3.5e-13	454850	0.012306	C	T	0.222755
49806	rs11546878	ukb-b-19379	Impedance of arm (left) || id:ukb-b-19379	0.00186063	3	183976103	3.9e-13	454850	0.0135052	T	C	0.174243
49807	rs78054593	ukb-b-19379	Impedance of arm (left) || id:ukb-b-19379	0.00284492	17	45957499	4.2e-13	454850	0.0206266	T	C	0.066973
49808	rs62073016	ukb-b-19379	Impedance of arm (left) || id:ukb-b-19379	0.00146041	17	79090198	5.1e-13	454850	0.0105477	T	C	0.39066
49809	rs6851184	ukb-b-19379	Impedance of arm (left) || id:ukb-b-19379	0.00166655	4	83215883	5.2e-13	454850	-0.0120306	G	A	0.23231
49810	rs879620	ukb-b-19379	Impedance of arm (left) || id:ukb-b-19379	0.00145394	16	4015729	5.9e-13	454850	-0.0104728	T	C	0.613281
49811	rs13014006	ukb-b-19379	Impedance of arm (left) || id:ukb-b-19379	0.00160219	2	218109403	6.2e-13	454850	0.0115284	C	A	0.262818
49812	rs1412234	ukb-b-19379	Impedance of arm (left) || id:ukb-b-19379	0.00150684	9	28410683	6.2e-13	454850	-0.010843	C	T	0.327331
49813	rs140529047	ukb-b-19379	Impedance of arm (left) || id:ukb-b-19379	0.00172221	8	57004057	6.7e-13	454850	0.012375	A	G	0.213817
49814	rs12887073	ukb-b-19379	Impedance of arm (left) || id:ukb-b-19379	0.00149166	14	35504568	6.9e-13	454850	-0.0107113	G	A	0.340565
49815	rs1421896	ukb-b-19379	Impedance of arm (left) || id:ukb-b-19379	0.00144528	5	141016288	7.4e-13	454850	-0.010364	G	T	0.605532
49816	rs75757272	ukb-b-19379	Impedance of arm (left) || id:ukb-b-19379	0.00173502	12	28404742	7.9e-13	454850	0.0124286	G	A	0.209884
49817	rs1426932	ukb-b-19379	Impedance of arm (left) || id:ukb-b-19379	0.00145863	15	45687256	1e-12	454850	-0.0103965	C	T	0.373426
49818	rs1864000	ukb-b-19379	Impedance of arm (left) || id:ukb-b-19379	0.00209082	19	7110550	1e-12	454850	0.0149076	G	T	0.140119
49819	rs7043845	ukb-b-19379	Impedance of arm (left) || id:ukb-b-19379	0.00143025	9	73787131	1.3e-12	454850	-0.0101406	C	T	0.415004
49820	rs2748809	ukb-b-19379	Impedance of arm (left) || id:ukb-b-19379	0.00145322	14	99735233	1.3e-12	454850	0.0103155	C	T	0.429329
49821	rs9324241	ukb-b-19379	Impedance of arm (left) || id:ukb-b-19379	0.001458	13	114066780	1.4e-12	454850	0.0103257	G	A	0.619193
49822	rs4986041	ukb-b-19379	Impedance of arm (left) || id:ukb-b-19379	0.00141727	17	21257951	1.5e-12	454850	0.0100217	C	T	0.45478
49823	rs7125361	ukb-b-19379	Impedance of arm (left) || id:ukb-b-19379	0.0014339	11	115080042	1.6e-12	454850	0.0101289	G	C	0.421466
49824	rs7728628	ukb-b-19379	Impedance of arm (left) || id:ukb-b-19379	0.00142975	5	106501374	1.7e-12	454850	0.0100927	A	G	0.581809
49825	rs57488047	ukb-b-19379	Impedance of arm (left) || id:ukb-b-19379	0.00142457	15	79403002	1.7e-12	454850	0.0100505	C	T	0.46848
49826	rs836494	ukb-b-19379	Impedance of arm (left) || id:ukb-b-19379	0.00141459	7	6415934	1.8e-12	454850	-0.00997016	C	G	0.48839
49827	rs76543667	ukb-b-19379	Impedance of arm (left) || id:ukb-b-19379	0.00347946	5	128095330	2.3e-12	454850	-0.0244068	G	A	0.044196
49828	rs956006	ukb-b-19379	Impedance of arm (left) || id:ukb-b-19379	0.00150365	15	62808539	2.3e-12	454850	0.0105439	T	C	0.32698
49829	rs339702	ukb-b-19379	Impedance of arm (left) || id:ukb-b-19379	0.0015845	3	42729063	2.6e-12	454850	0.0110885	G	C	0.722293
49830	rs12118183	ukb-b-19379	Impedance of arm (left) || id:ukb-b-19379	0.0016584	1	50537618	2.9e-12	454850	-0.0115785	T	C	0.235262
49831	rs78205786	ukb-b-19379	Impedance of arm (left) || id:ukb-b-19379	0.00627237	2	69183278	3.1e-12	454850	-0.043733	G	C	0.014708
49832	rs7758115	ukb-b-19379	Impedance of arm (left) || id:ukb-b-19379	0.00141313	6	126061502	3.1e-12	454850	-0.00985116	A	G	0.516123
49833	rs10747586	ukb-b-19379	Impedance of arm (left) || id:ukb-b-19379	0.00148208	12	50983565	3.9e-12	454850	-0.010289	C	T	0.654807
49834	rs10108494	ukb-b-19379	Impedance of arm (left) || id:ukb-b-19379	0.00146163	8	122663330	4.1e-12	454850	-0.0101324	G	A	0.407671
49835	rs2489198	ukb-b-19379	Impedance of arm (left) || id:ukb-b-19379	0.00141639	10	18636568	4.5e-12	454850	-0.00980033	G	A	0.48195
49836	rs2179683	ukb-b-19379	Impedance of arm (left) || id:ukb-b-19379	0.00159544	20	20072939	4.6e-12	454850	0.0110378	C	A	0.729559
49837	rs10827338	ukb-b-19379	Impedance of arm (left) || id:ukb-b-19379	0.00158876	10	34499647	4.8e-12	454850	0.0109795	G	A	0.268933
49838	rs10950805	ukb-b-19379	Impedance of arm (left) || id:ukb-b-19379	0.0014719	7	20401127	6.3e-12	454850	-0.0101149	G	C	0.366648
49839	rs28633318	ukb-b-19379	Impedance of arm (left) || id:ukb-b-19379	0.00286131	16	1659723	7.4e-12	454850	-0.0196015	G	T	0.065358
49840	rs62033029	ukb-b-19379	Impedance of arm (left) || id:ukb-b-19379	0.00174158	16	50107273	8.6e-12	454850	0.0118925	A	G	0.206598
49841	rs2531716	ukb-b-19379	Impedance of arm (left) || id:ukb-b-19379	0.00161363	22	20004704	8.6e-12	454850	-0.0110189	T	C	0.738951
49842	rs3824780	ukb-b-19379	Impedance of arm (left) || id:ukb-b-19379	0.00147291	10	105384826	8.8e-12	454850	-0.0100525	T	C	0.356539
49843	rs8089112	ukb-b-19379	Impedance of arm (left) || id:ukb-b-19379	0.00158658	18	3816053	9e-12	454850	-0.0108236	T	A	0.724292
49844	rs4751100	ukb-b-19379	Impedance of arm (left) || id:ukb-b-19379	0.00148865	10	131346786	9.2e-12	454850	0.0101504	T	C	0.65846
49845	rs61613873	ukb-b-19379	Impedance of arm (left) || id:ukb-b-19379	0.00215776	20	42766253	1.1e-11	454850	-0.0146526	A	G	0.124192
49846	rs1030035	ukb-b-19379	Impedance of arm (left) || id:ukb-b-19379	0.00142685	2	58878085	1.4e-11	454850	0.00964212	A	G	0.42842
49847	rs10991926	ukb-b-19379	Impedance of arm (left) || id:ukb-b-19379	0.00148355	9	94180339	1.5e-11	454850	0.0100174	C	T	0.343059
49848	rs16930370	ukb-b-19379	Impedance of arm (left) || id:ukb-b-19379	0.00187116	12	3387697	1.5e-11	454850	-0.0126188	C	T	0.173223
49849	rs2281393	ukb-b-19379	Impedance of arm (left) || id:ukb-b-19379	0.00142021	14	92445456	1.5e-11	454850	-0.00958096	C	T	0.451702
49850	rs74827081	ukb-b-19379	Impedance of arm (left) || id:ukb-b-19379	0.00308355	4	104556732	1.6e-11	454850	0.0207732	C	G	0.055567
49851	rs8023812	ukb-b-19379	Impedance of arm (left) || id:ukb-b-19379	0.00193073	15	89962899	1.7e-11	454850	0.0129958	G	A	0.162782
49852	rs1138714	ukb-b-19379	Impedance of arm (left) || id:ukb-b-19379	0.00143287	11	825110	1.8e-11	454850	-0.00963395	G	A	0.560714
49853	rs2823989	ukb-b-19379	Impedance of arm (left) || id:ukb-b-19379	0.00150766	21	18080943	1.8e-11	454850	0.0101355	A	G	0.670831
49854	rs72853948	ukb-b-19379	Impedance of arm (left) || id:ukb-b-19379	0.00175876	11	2219937	1.9e-11	454850	-0.0118037	A	G	0.206737
49855	rs1014718	ukb-b-19379	Impedance of arm (left) || id:ukb-b-19379	0.00158818	1	176802974	2.2e-11	454850	-0.0106267	G	A	0.731262
49856	rs10439496	ukb-b-19379	Impedance of arm (left) || id:ukb-b-19379	0.00152535	2	25939099	2.4e-11	454850	-0.0101848	G	A	0.306597
49857	rs7138825	ukb-b-19379	Impedance of arm (left) || id:ukb-b-19379	0.00142422	12	89528992	2.6e-11	454850	0.00949513	A	G	0.435488
49858	rs16796	ukb-b-19379	Impedance of arm (left) || id:ukb-b-19379	0.00192166	19	31030768	2.6e-11	454850	0.0128081	T	C	0.160849
49859	rs3812111	ukb-b-19379	Impedance of arm (left) || id:ukb-b-19379	0.00143871	6	116443735	2.7e-11	454850	0.00958521	A	T	0.397666
49860	rs34714603	ukb-b-19379	Impedance of arm (left) || id:ukb-b-19379	0.00204529	6	163008078	3.2e-11	454850	0.0135731	T	C	0.138008
49861	rs2777832	ukb-b-19379	Impedance of arm (left) || id:ukb-b-19379	0.00172104	1	227168555	3.6e-11	454850	-0.0113958	A	G	0.213329
49862	rs9554333	ukb-b-19379	Impedance of arm (left) || id:ukb-b-19379	0.00143581	13	96922716	3.6e-11	454850	-0.00950288	C	T	0.413316
49863	rs4725969	ukb-b-19379	Impedance of arm (left) || id:ukb-b-19379	0.00149705	7	150558515	4e-11	454850	0.00988684	T	C	0.339555
49864	rs1539738	ukb-b-19379	Impedance of arm (left) || id:ukb-b-19379	0.00146445	1	78305492	4.1e-11	454850	-0.00966562	G	A	0.364392
49865	rs8072674	ukb-b-19379	Impedance of arm (left) || id:ukb-b-19379	0.00205811	17	27534565	4.7e-11	454850	0.0135458	A	G	0.137898
49866	rs13116697	ukb-b-19379	Impedance of arm (left) || id:ukb-b-19379	0.00144739	4	159692143	4.8e-11	454850	-0.00951771	G	A	0.386033
49867	rs9638713	ukb-b-19379	Impedance of arm (left) || id:ukb-b-19379	0.00453201	7	14645949	4.9e-11	454850	0.0297984	G	A	0.974768
49868	rs7151700	ukb-b-19379	Impedance of arm (left) || id:ukb-b-19379	0.00141539	14	101998986	5.1e-11	454850	-0.00929796	A	C	0.457502
49869	rs729639	ukb-b-19379	Impedance of arm (left) || id:ukb-b-19379	0.00149419	3	13826854	5.6e-11	454850	0.00979148	C	T	0.659583
49870	rs11870728	ukb-b-19379	Impedance of arm (left) || id:ukb-b-19379	0.00174943	17	43169939	6.3e-11	454850	0.0114331	A	G	0.205828
49871	rs35016840	ukb-b-19379	Impedance of arm (left) || id:ukb-b-19379	0.00146822	4	151239774	6.4e-11	454850	0.00959197	T	C	0.640519
49872	rs74370230	ukb-b-19379	Impedance of arm (left) || id:ukb-b-19379	0.00323974	10	87397275	6.5e-11	454850	-0.0211632	C	G	0.050045
49873	rs78904119	ukb-b-19379	Impedance of arm (left) || id:ukb-b-19379	0.00203634	7	76719956	6.6e-11	454850	0.0132965	A	G	0.139208
49874	rs7800422	ukb-b-19379	Impedance of arm (left) || id:ukb-b-19379	0.00197354	7	45892947	6.8e-11	454850	0.0128785	T	A	0.840017
49875	rs1065238	ukb-b-19379	Impedance of arm (left) || id:ukb-b-19379	0.00175983	8	81397105	8.4e-11	454850	0.0114267	T	A	0.202407
49876	rs12706937	ukb-b-19379	Impedance of arm (left) || id:ukb-b-19379	0.00150213	7	130118647	8.7e-11	454850	0.00974638	A	T	0.669858
49877	rs79539321	ukb-b-19379	Impedance of arm (left) || id:ukb-b-19379	0.0022855	15	56021019	8.8e-11	454850	0.0148238	C	T	0.106833
49878	rs2625972	ukb-b-19379	Impedance of arm (left) || id:ukb-b-19379	0.00155801	3	129284415	9e-11	454850	0.0101007	T	G	0.286672
49879	rs587392	ukb-b-19379	Impedance of arm (left) || id:ukb-b-19379	0.00144038	9	131980682	9.1e-11	454850	0.00933585	T	C	0.593196
49880	rs9361848	ukb-b-19379	Impedance of arm (left) || id:ukb-b-19379	0.00155742	6	82325211	9.4e-11	454850	0.0100868	C	T	0.286721
49881	rs73245728	ukb-b-19379	Impedance of arm (left) || id:ukb-b-19379	0.00289137	4	26206514	9.8e-11	454850	0.018709	C	A	0.06453
49882	rs17318886	ukb-b-19379	Impedance of arm (left) || id:ukb-b-19379	0.00242434	8	126346926	1e-10	454850	0.0156797	T	C	0.094001
49883	rs10167502	ukb-b-19379	Impedance of arm (left) || id:ukb-b-19379	0.00367256	2	38053726	1.2e-10	454850	0.0236659	T	A	0.03828
49884	rs11721374	ukb-b-19379	Impedance of arm (left) || id:ukb-b-19379	0.00142595	4	8599520	1.2e-10	454850	-0.00918496	A	G	0.436832
49885	rs2031880	ukb-b-19379	Impedance of arm (left) || id:ukb-b-19379	0.00141521	9	80558930	1.2e-10	454850	-0.00910621	G	C	0.469747
49886	rs72661621	ukb-b-19379	Impedance of arm (left) || id:ukb-b-19379	0.00450119	1	36391964	1.4e-10	454850	0.0288663	G	A	0.02528
49887	rs968379	ukb-b-19379	Impedance of arm (left) || id:ukb-b-19379	0.00167816	2	172401050	1.4e-10	454850	0.0107598	T	C	0.229067
49888	rs34277770	ukb-b-19379	Impedance of arm (left) || id:ukb-b-19379	0.00144513	22	42443908	1.4e-10	454850	-0.00926683	G	A	0.402245
49889	rs354508	ukb-b-19379	Impedance of arm (left) || id:ukb-b-19379	0.00194636	8	15535226	1.6e-10	454850	-0.0124507	C	T	0.843289
49890	rs10878301	ukb-b-19379	Impedance of arm (left) || id:ukb-b-19379	0.00156556	12	65964357	1.6e-10	454850	-0.010006	A	T	0.714243
49891	rs10939902	ukb-b-19379	Impedance of arm (left) || id:ukb-b-19379	0.00140919	5	60727990	1.7e-10	454850	0.00899584	C	T	0.493083
49892	rs4470390	ukb-b-19379	Impedance of arm (left) || id:ukb-b-19379	0.00168275	20	62707481	1.7e-10	454850	-0.0107423	G	A	0.76875
49893	rs10184662	ukb-b-19379	Impedance of arm (left) || id:ukb-b-19379	0.00180475	2	176020823	1.8e-10	454850	-0.0115095	G	C	0.186251
49894	rs7660149	ukb-b-19379	Impedance of arm (left) || id:ukb-b-19379	0.00158785	4	4804153	1.8e-10	454850	-0.0101322	C	G	0.727856
49895	rs6962561	ukb-b-19379	Impedance of arm (left) || id:ukb-b-19379	0.00141157	7	111213537	1.8e-10	454850	0.00900729	C	T	0.513208
49896	rs57636386	ukb-b-19379	Impedance of arm (left) || id:ukb-b-19379	0.0025581	18	58048295	1.9e-10	454850	0.0162856	C	T	0.08384
49897	rs13292799	ukb-b-19379	Impedance of arm (left) || id:ukb-b-19379	0.00178752	9	6448764	2e-10	454850	-0.0113732	G	A	0.193531
49898	rs12214257	ukb-b-19379	Impedance of arm (left) || id:ukb-b-19379	0.00148872	6	2030894	2.1e-10	454850	0.00945713	C	T	0.358186
49899	rs12700166	ukb-b-19379	Impedance of arm (left) || id:ukb-b-19379	0.00141799	7	899710	2.1e-10	454850	-0.00901258	C	A	0.477468
49900	rs4245803	ukb-b-19379	Impedance of arm (left) || id:ukb-b-19379	0.00171065	2	45574206	2.2e-10	454850	0.0108614	A	G	0.217741
49901	rs11741961	ukb-b-19379	Impedance of arm (left) || id:ukb-b-19379	0.00141867	5	137830420	2.2e-10	454850	0.00900837	T	C	0.442592
49902	rs11997525	ukb-b-19379	Impedance of arm (left) || id:ukb-b-19379	0.00189199	8	49401982	2.2e-10	454850	-0.0120111	A	T	0.167031
49903	rs1949204	ukb-b-19379	Impedance of arm (left) || id:ukb-b-19379	0.00165859	13	65475834	2.2e-10	454850	-0.0105217	G	T	0.761363
49904	rs1133790	ukb-b-19379	Impedance of arm (left) || id:ukb-b-19379	0.00152634	7	99632982	2.3e-10	454850	-0.00968173	C	T	0.325525
49905	rs10817185	ukb-b-19379	Impedance of arm (left) || id:ukb-b-19379	0.00148006	9	114301045	2.3e-10	454850	-0.00938456	G	A	0.648694
49906	rs9358928	ukb-b-19379	Impedance of arm (left) || id:ukb-b-19379	0.00141693	6	26341030	2.4e-10	454850	0.00897157	T	C	0.556834
49907	rs4753835	ukb-b-19379	Impedance of arm (left) || id:ukb-b-19379	0.00201094	11	108145249	2.4e-10	454850	0.0127327	T	C	0.143618
49908	rs1173733	ukb-b-19379	Impedance of arm (left) || id:ukb-b-19379	0.0016212	5	32766097	2.5e-10	454850	0.0102616	G	C	0.253517
49909	rs11756584	ukb-b-19379	Impedance of arm (left) || id:ukb-b-19379	0.00149643	6	41977937	2.8e-10	454850	0.00944361	A	G	0.334412
49910	rs2732171	ukb-b-19379	Impedance of arm (left) || id:ukb-b-19379	0.00160571	4	88655984	3e-10	454850	0.0101128	G	A	0.738547
49911	rs1360371	ukb-b-19379	Impedance of arm (left) || id:ukb-b-19379	0.00169028	13	78455230	3e-10	454850	-0.0106468	C	T	0.77433
49912	rs117153043	ukb-b-19379	Impedance of arm (left) || id:ukb-b-19379	0.00327194	19	17489237	3e-10	454850	0.0206035	G	A	0.049004
49913	rs57167554	ukb-b-19379	Impedance of arm (left) || id:ukb-b-19379	0.00141712	14	47276324	3.1e-10	454850	0.00891619	A	G	0.522125
49914	rs2192158	ukb-b-19379	Impedance of arm (left) || id:ukb-b-19379	0.00141544	4	55505360	3.3e-10	454850	0.00889539	G	A	0.553164
49915	rs10938397	ukb-b-19379	Impedance of arm (left) || id:ukb-b-19379	0.00142379	4	45182527	3.4e-10	454850	-0.00893778	G	A	0.434305
49916	rs798494	ukb-b-19379	Impedance of arm (left) || id:ukb-b-19379	0.00154022	7	2798294	3.4e-10	454850	-0.00967426	A	C	0.298642
49917	rs6743963	ukb-b-19379	Impedance of arm (left) || id:ukb-b-19379	0.00161969	2	105501615	3.6e-10	454850	-0.0101528	A	G	0.252615
49918	rs4916229	ukb-b-19379	Impedance of arm (left) || id:ukb-b-19379	0.00239775	1	171443368	3.9e-10	454850	-0.0150037	G	C	0.095482
49919	rs2491241	ukb-b-19379	Impedance of arm (left) || id:ukb-b-19379	0.00143734	13	28613279	3.9e-10	454850	0.00899634	A	G	0.588666
49920	rs28599796	ukb-b-19379	Impedance of arm (left) || id:ukb-b-19379	0.0015048	11	69088374	4.2e-10	454850	-0.0093981	G	C	0.327249
49921	rs16960487	ukb-b-19379	Impedance of arm (left) || id:ukb-b-19379	0.00208752	17	65041073	4.6e-10	454850	-0.0130108	A	G	0.133498
49922	rs878323	ukb-b-19379	Impedance of arm (left) || id:ukb-b-19379	0.00150952	4	1169813	5e-10	454850	-0.00938727	T	G	0.680216
49923	rs4407387	ukb-b-19379	Impedance of arm (left) || id:ukb-b-19379	0.0014813	3	152331086	5.1e-10	454850	-0.0092085	C	G	0.342818
49924	rs11855017	ukb-b-19379	Impedance of arm (left) || id:ukb-b-19379	0.00183305	15	42096146	5.1e-10	454850	-0.0113935	A	C	0.181543
49925	rs7333559	ukb-b-19379	Impedance of arm (left) || id:ukb-b-19379	0.00174101	13	100546450	5.2e-10	454850	0.0108163	A	G	0.788319
49926	rs479564	ukb-b-19379	Impedance of arm (left) || id:ukb-b-19379	0.00142025	1	212629935	5.3e-10	454850	-0.00882028	A	G	0.442038
49927	rs42708	ukb-b-19379	Impedance of arm (left) || id:ukb-b-19379	0.00149175	7	28445612	5.5e-10	454850	0.00925324	A	G	0.643308
49928	rs2297047	ukb-b-19379	Impedance of arm (left) || id:ukb-b-19379	0.00203963	20	2821601	5.9e-10	454850	0.0126327	T	C	0.141786
49929	rs56343114	ukb-b-19379	Impedance of arm (left) || id:ukb-b-19379	0.00199651	2	23900629	6e-10	454850	0.012357	G	C	0.145089
49930	rs113117762	ukb-b-19379	Impedance of arm (left) || id:ukb-b-19379	0.00143421	2	42726601	6.3e-10	454850	0.0088668	T	C	0.402402
49931	rs28377268	ukb-b-19379	Impedance of arm (left) || id:ukb-b-19379	0.00228046	9	98225056	6.3e-10	454850	-0.0140987	T	G	0.107918
49932	rs2719341	ukb-b-19379	Impedance of arm (left) || id:ukb-b-19379	0.00176615	4	145263286	6.5e-10	454850	-0.0109119	T	G	0.200998
49933	rs7037694	ukb-b-19379	Impedance of arm (left) || id:ukb-b-19379	0.00141333	9	37129354	6.8e-10	454850	0.00872091	A	G	0.515995
49934	rs113672631	ukb-b-19379	Impedance of arm (left) || id:ukb-b-19379	0.001795	11	11863399	6.9e-10	454850	-0.0110709	T	G	0.191779
49935	rs686722	ukb-b-19379	Impedance of arm (left) || id:ukb-b-19379	0.0014779	11	1891722	7e-10	454850	-0.00911358	T	C	0.353581
49936	rs62156107	ukb-b-19379	Impedance of arm (left) || id:ukb-b-19379	0.00146572	2	101498230	7.5e-10	454850	0.00902234	A	G	0.365664
49937	rs252938	ukb-b-19379	Impedance of arm (left) || id:ukb-b-19379	0.00148981	5	5496480	7.8e-10	454850	0.00916197	T	C	0.64899
49938	rs10477175	ukb-b-19379	Impedance of arm (left) || id:ukb-b-19379	0.00159602	5	141788346	8e-10	454850	0.00980594	G	C	0.269516
49939	rs8060810	ukb-b-19379	Impedance of arm (left) || id:ukb-b-19379	0.00151621	16	78968076	8.1e-10	454850	-0.00931309	C	G	0.627249
49940	rs35523808	ukb-b-19379	Impedance of arm (left) || id:ukb-b-19379	0.00334832	6	75834971	8.2e-10	454850	0.0205596	A	T	0.049071
49941	rs74494415	ukb-b-19379	Impedance of arm (left) || id:ukb-b-19379	0.0036457	18	74972138	8.4e-10	454850	0.0223761	T	C	0.039752
49942	rs260513	ukb-b-19379	Impedance of arm (left) || id:ukb-b-19379	0.00141224	1	2180524	8.7e-10	454850	-0.00865897	A	G	0.457266
49943	rs2676435	ukb-b-19379	Impedance of arm (left) || id:ukb-b-19379	0.00145217	8	33272665	9.6e-10	454850	-0.00888185	G	A	0.417492
49944	rs7989124	ukb-b-19379	Impedance of arm (left) || id:ukb-b-19379	0.00141782	13	27041059	9.7e-10	454850	-0.00866828	A	G	0.462878
49945	rs28433979	ukb-b-19379	Impedance of arm (left) || id:ukb-b-19379	0.00173526	3	131714701	9.9e-10	454850	-0.0106051	C	T	0.207246
49946	rs10791660	ukb-b-19379	Impedance of arm (left) || id:ukb-b-19379	0.00181427	11	103871039	1e-09	454850	-0.0110764	A	C	0.185243
49947	rs806822	ukb-b-19379	Impedance of arm (left) || id:ukb-b-19379	0.00141428	10	32364670	1.1e-09	454850	0.00860992	A	G	0.524233
49948	rs12129290	ukb-b-19379	Impedance of arm (left) || id:ukb-b-19379	0.00268002	1	203377964	1.2e-09	454850	0.0162892	G	A	0.074161
49949	rs56012042	ukb-b-19379	Impedance of arm (left) || id:ukb-b-19379	0.00179429	14	23298388	1.2e-09	454850	0.0109171	T	C	0.194314
49950	rs582780	ukb-b-19379	Impedance of arm (left) || id:ukb-b-19379	0.00143803	3	172121443	1.3e-09	454850	-0.00873042	G	A	0.422639
49951	rs2299252	ukb-b-19379	Impedance of arm (left) || id:ukb-b-19379	0.00141278	7	93104391	1.3e-09	454850	-0.00857068	G	A	0.476171
49952	rs2722575	ukb-b-19379	Impedance of arm (left) || id:ukb-b-19379	0.00142051	2	5868187	1.4e-09	454850	-0.00859483	C	A	0.481142
49953	rs11864719	ukb-b-19379	Impedance of arm (left) || id:ukb-b-19379	0.00142361	16	75255129	1.5e-09	454850	0.00860205	T	G	0.503295
49954	rs116948941	ukb-b-19379	Impedance of arm (left) || id:ukb-b-19379	0.00173514	21	38071988	1.6e-09	454850	0.0104651	G	A	0.2176
49955	rs7248778	ukb-b-19379	Impedance of arm (left) || id:ukb-b-19379	0.00157621	19	52223121	1.7e-09	454850	-0.0094917	G	A	0.719825
49956	rs1182639	ukb-b-19379	Impedance of arm (left) || id:ukb-b-19379	0.00246256	1	93212052	1.8e-09	454850	-0.0148135	A	G	0.089492
49957	rs12705896	ukb-b-19379	Impedance of arm (left) || id:ukb-b-19379	0.00172645	7	113360681	1.9e-09	454850	0.0103671	C	T	0.213984
49958	rs10492444	ukb-b-19379	Impedance of arm (left) || id:ukb-b-19379	0.00194766	13	42734389	1.9e-09	454850	-0.0116924	G	C	0.156245
49959	rs12603006	ukb-b-19379	Impedance of arm (left) || id:ukb-b-19379	0.00145871	17	80133859	1.9e-09	454850	-0.0087586	C	T	0.378208
49960	rs17057165	ukb-b-19379	Impedance of arm (left) || id:ukb-b-19379	0.00322429	5	159248001	2e-09	454850	0.0193283	A	G	0.050422
49961	rs2191110	ukb-b-19379	Impedance of arm (left) || id:ukb-b-19379	0.00160662	19	30675148	2e-09	454850	0.00964091	G	A	0.264098
49962	rs10101186	ukb-b-19379	Impedance of arm (left) || id:ukb-b-19379	0.00225955	8	15145387	2.1e-09	454850	-0.01353	C	A	0.887493
49963	rs1286772	ukb-b-19379	Impedance of arm (left) || id:ukb-b-19379	0.00145238	3	25580776	2.2e-09	454850	-0.00868412	G	C	0.595717
49964	rs61800575	ukb-b-19379	Impedance of arm (left) || id:ukb-b-19379	0.00182509	1	165375688	2.3e-09	454850	-0.0109089	T	C	0.185879
49965	rs7624764	ukb-b-19379	Impedance of arm (left) || id:ukb-b-19379	0.00157836	3	196971197	2.3e-09	454850	-0.00942768	C	G	0.274383
49966	rs33912345	ukb-b-19379	Impedance of arm (left) || id:ukb-b-19379	0.00144702	14	60976537	2.3e-09	454850	0.00864168	A	C	0.609237
49967	rs2013920	ukb-b-19379	Impedance of arm (left) || id:ukb-b-19379	0.00202189	10	131130500	2.4e-09	454850	0.0120717	T	C	0.145361
49968	rs8013266	ukb-b-19379	Impedance of arm (left) || id:ukb-b-19379	0.00179235	14	103326780	2.5e-09	454850	-0.0106857	C	T	0.191929
49969	rs4802570	ukb-b-19379	Impedance of arm (left) || id:ukb-b-19379	0.0014458	19	49646476	2.5e-09	454850	0.0086226	G	C	0.601099
49970	rs62543585	ukb-b-19379	Impedance of arm (left) || id:ukb-b-19379	0.00179436	9	16906889	2.6e-09	454850	-0.0106893	C	T	0.19186
49971	rs10985968	ukb-b-19379	Impedance of arm (left) || id:ukb-b-19379	0.00141617	9	126094156	2.6e-09	454850	0.00843393	G	C	0.501369
49972	rs1502807	ukb-b-19379	Impedance of arm (left) || id:ukb-b-19379	0.00212986	12	58647067	2.6e-09	454850	-0.01269	A	G	0.12572
49973	rs6775974	ukb-b-19379	Impedance of arm (left) || id:ukb-b-19379	0.00143179	3	64724632	2.7e-09	454850	-0.00852162	T	C	0.586156
49974	rs7095472	ukb-b-19379	Impedance of arm (left) || id:ukb-b-19379	0.00142011	10	70399109	2.8e-09	454850	-0.00843858	G	A	0.533267
49975	rs79206729	ukb-b-19379	Impedance of arm (left) || id:ukb-b-19379	0.0025455	17	77783757	2.9e-09	454850	0.0151085	T	C	0.083867
49976	rs7535528	ukb-b-19379	Impedance of arm (left) || id:ukb-b-19379	0.00146238	1	2444414	3e-09	454850	0.00867769	A	G	0.371417
49977	rs6507720	ukb-b-19379	Impedance of arm (left) || id:ukb-b-19379	0.0014142	18	21119291	3.3e-09	454850	0.00836985	G	A	0.490584
49978	rs10799476	ukb-b-19379	Impedance of arm (left) || id:ukb-b-19379	0.00154677	1	228603029	3.4e-09	454850	-0.0091428	A	C	0.302386
49979	rs35557228	ukb-b-19379	Impedance of arm (left) || id:ukb-b-19379	0.00194168	9	137962268	3.4e-09	454850	-0.0114752	T	C	0.158162
49980	rs10009639	ukb-b-19379	Impedance of arm (left) || id:ukb-b-19379	0.00141824	4	134005273	3.6e-09	454850	-0.00837126	C	G	0.442998
49981	rs12513616	ukb-b-19379	Impedance of arm (left) || id:ukb-b-19379	0.0017014	5	107337346	3.7e-09	454850	-0.0100359	T	C	0.224634
49982	rs488029	ukb-b-19379	Impedance of arm (left) || id:ukb-b-19379	0.00141274	3	173119378	3.9e-09	454850	-0.00831853	A	G	0.525102
49983	rs11073303	ukb-b-19379	Impedance of arm (left) || id:ukb-b-19379	0.00150735	15	38527174	3.9e-09	454850	0.00887654	C	T	0.673616
49984	rs12695017	ukb-b-19379	Impedance of arm (left) || id:ukb-b-19379	0.00160364	2	241335098	4e-09	454850	0.00943892	A	G	0.262067
49985	rs7318250	ukb-b-19379	Impedance of arm (left) || id:ukb-b-19379	0.00142607	13	98002508	4.6e-09	454850	-0.0083596	A	G	0.47159
49986	rs34693942	ukb-b-19379	Impedance of arm (left) || id:ukb-b-19379	0.0014115	2	201184348	4.8e-09	454850	0.00826441	C	T	0.552631
49987	rs1252201	ukb-b-19379	Impedance of arm (left) || id:ukb-b-19379	0.00205647	8	85469413	4.8e-09	454850	-0.0120367	G	A	0.860601
49988	rs2430695	ukb-b-19379	Impedance of arm (left) || id:ukb-b-19379	0.00144939	12	15074330	5.3e-09	454850	-0.00846083	C	A	0.614646
49989	rs12738653	ukb-b-19379	Impedance of arm (left) || id:ukb-b-19379	0.00141594	1	188416377	5.9e-09	454850	-0.00823868	T	C	0.435192
49990	rs6720977	ukb-b-19379	Impedance of arm (left) || id:ukb-b-19379	0.0015148	2	218273375	5.9e-09	454850	-0.00881418	G	A	0.684257
49991	rs11098675	ukb-b-19379	Impedance of arm (left) || id:ukb-b-19379	0.00178096	4	123832776	6e-09	454850	0.010358	G	A	0.806234
49992	rs11836438	ukb-b-19379	Impedance of arm (left) || id:ukb-b-19379	0.00255151	12	124784197	6.8e-09	454850	0.0147908	G	A	0.083785
49993	rs10432338	ukb-b-19379	Impedance of arm (left) || id:ukb-b-19379	0.00182078	2	147806785	7.1e-09	454850	-0.0105387	T	G	0.182676
49994	rs4616916	ukb-b-19379	Impedance of arm (left) || id:ukb-b-19379	0.00147931	5	168313561	7.1e-09	454850	-0.00856373	G	C	0.35685
49995	rs9304343	ukb-b-19379	Impedance of arm (left) || id:ukb-b-19379	0.00144666	18	44720664	7.2e-09	454850	0.00836935	T	C	0.600669
49996	rs113501174	ukb-b-19379	Impedance of arm (left) || id:ukb-b-19379	0.00681735	3	38153096	7.4e-09	454850	-0.0394082	C	T	0.011817
49997	rs2739206	ukb-b-19379	Impedance of arm (left) || id:ukb-b-19379	0.0015398	4	111554709	7.4e-09	454850	0.00890175	C	G	0.697677
49998	rs116353863	ukb-b-19379	Impedance of arm (left) || id:ukb-b-19379	0.0062442	6	31010185	7.8e-09	454850	-0.0360465	C	T	0.012824
49999	rs6704769	ukb-b-19379	Impedance of arm (left) || id:ukb-b-19379	0.00157308	2	54769290	9e-09	454850	-0.00904353	A	G	0.724224
50000	rs1937684	ukb-b-19379	Impedance of arm (left) || id:ukb-b-19379	0.00148788	10	53680085	9e-09	454850	-0.00855182	A	T	0.654175
50001	rs13080798	ukb-b-19379	Impedance of arm (left) || id:ukb-b-19379	0.00143708	3	156832401	9.5e-09	454850	-0.00824712	T	G	0.401587
50002	rs1584881	ukb-b-19379	Impedance of arm (left) || id:ukb-b-19379	0.00174447	3	82699560	9.7e-09	454850	0.0100054	A	G	0.204993
50003	rs7002723	ukb-b-19379	Impedance of arm (left) || id:ukb-b-19379	0.00151837	8	67302428	9.7e-09	454850	0.00870838	C	T	0.316456
50004	rs35566160	ukb-b-19379	Impedance of arm (left) || id:ukb-b-19379	0.00159966	2	164928199	9.9e-09	454850	-0.00916949	G	A	0.27502
50005	rs7528167	ukb-b-19379	Impedance of arm (left) || id:ukb-b-19379	0.00145649	1	154285487	1e-08	454850	-0.00833766	G	A	0.369639
50006	rs797906	ukb-b-19379	Impedance of arm (left) || id:ukb-b-19379	0.00148099	1	54190695	1e-08	454850	0.0084774	A	C	0.345186
50007	rs1126339	ukb-b-19379	Impedance of arm (left) || id:ukb-b-19379	0.00141222	14	75906323	1e-08	454850	0.00808893	A	G	0.516098
50008	rs67501907	ukb-b-19379	Impedance of arm (left) || id:ukb-b-19379	0.00185549	17	32248688	1e-08	454850	-0.0106214	A	G	0.182385
50009	rs8091374	ukb-b-19379	Impedance of arm (left) || id:ukb-b-19379	0.0019596	18	71904385	1e-08	454850	0.0112267	A	G	0.161089
50010	rs4832298	ukb-b-19379	Impedance of arm (left) || id:ukb-b-19379	0.00151495	2	86764004	1.1e-08	454850	0.00865007	T	C	0.686115
50011	rs246238	ukb-b-19379	Impedance of arm (left) || id:ukb-b-19379	0.00245881	16	16123522	1.1e-08	454850	-0.014033	A	T	0.909437
50012	rs11722554	ukb-b-19379	Impedance of arm (left) || id:ukb-b-19379	0.0036907	4	5016883	1.2e-08	454850	-0.0210218	A	G	0.037899
50013	rs2324233	ukb-b-19379	Impedance of arm (left) || id:ukb-b-19379	0.00167121	4	23972751	1.2e-08	454850	0.00953277	T	C	0.231416
50014	rs34722914	ukb-b-19379	Impedance of arm (left) || id:ukb-b-19379	0.00146719	15	31191991	1.2e-08	454850	-0.00836184	A	G	0.369213
50015	rs1321432	ukb-b-19379	Impedance of arm (left) || id:ukb-b-19379	0.00146815	20	6614691	1.2e-08	454850	-0.00836741	C	A	0.628093
50016	rs116075846	ukb-b-19379	Impedance of arm (left) || id:ukb-b-19379	0.00264367	2	182880005	1.3e-08	454850	0.0150348	A	G	0.082965
50017	rs1347572	ukb-b-19379	Impedance of arm (left) || id:ukb-b-19379	0.00179136	3	104606250	1.3e-08	454850	-0.0101855	A	G	0.806848
50018	rs7917801	ukb-b-19379	Impedance of arm (left) || id:ukb-b-19379	0.00141773	10	10043586	1.3e-08	454850	0.00805266	T	A	0.470741
50019	rs1975166	ukb-b-19379	Impedance of arm (left) || id:ukb-b-19379	0.00142703	19	38690006	1.3e-08	454850	0.00811016	A	C	0.573753
50020	rs1864763	ukb-b-19379	Impedance of arm (left) || id:ukb-b-19379	0.00142372	10	62676681	1.4e-08	454850	0.00807988	A	T	0.522243
50021	rs72785525	ukb-b-19379	Impedance of arm (left) || id:ukb-b-19379	0.00167291	16	31080775	1.4e-08	454850	-0.00949201	A	G	0.234027
50022	rs9457777	ukb-b-19379	Impedance of arm (left) || id:ukb-b-19379	0.00167722	6	160352921	1.5e-08	454850	-0.00949554	C	T	0.227715
50023	rs822531	ukb-b-19379	Impedance of arm (left) || id:ukb-b-19379	0.00176068	7	148629759	1.5e-08	454850	0.0099782	T	C	0.795358
50024	rs11054424	ukb-b-19379	Impedance of arm (left) || id:ukb-b-19379	0.00147415	12	11860170	1.5e-08	454850	-0.00835095	G	C	0.357334
50025	rs34398179	ukb-b-19379	Impedance of arm (left) || id:ukb-b-19379	0.00144391	16	87311091	1.5e-08	454850	0.00817265	G	C	0.39967
50026	rs444329	ukb-b-19379	Impedance of arm (left) || id:ukb-b-19379	0.00144738	1	89234909	1.6e-08	454850	0.00818134	G	A	0.617554
50027	rs9356789	ukb-b-19379	Impedance of arm (left) || id:ukb-b-19379	0.00197185	6	21926313	1.6e-08	454850	-0.0111368	T	C	0.150804
50028	rs17184588	ukb-b-19379	Impedance of arm (left) || id:ukb-b-19379	0.00142117	1	24365512	1.7e-08	454850	-0.00801786	C	T	0.503228
50029	rs114495530	ukb-b-19379	Impedance of arm (left) || id:ukb-b-19379	0.00429734	1	96282449	1.8e-08	454850	-0.0242027	A	G	0.027417
50030	rs816677	ukb-b-19379	Impedance of arm (left) || id:ukb-b-19379	0.00145381	9	98568543	1.8e-08	454850	-0.00818858	T	C	0.60837
50031	rs3759584	ukb-b-19379	Impedance of arm (left) || id:ukb-b-19379	0.00147637	14	103990799	1.8e-08	454850	0.0083156	C	T	0.363417
50032	rs8115204	ukb-b-19379	Impedance of arm (left) || id:ukb-b-19379	0.00223705	20	57281849	1.8e-08	454850	-0.0126058	T	C	0.112684
50033	rs1050785	ukb-b-19379	Impedance of arm (left) || id:ukb-b-19379	0.0014667	2	238232752	1.9e-08	454850	-0.00824187	A	C	0.603343
50034	rs1988172	ukb-b-19379	Impedance of arm (left) || id:ukb-b-19379	0.00172187	8	59335246	2e-08	454850	0.00965817	G	A	0.785922
50035	rs2924581	ukb-b-19379	Impedance of arm (left) || id:ukb-b-19379	0.00144393	4	99881529	2.1e-08	454850	0.00809119	C	T	0.417064
50036	rs13221979	ukb-b-19379	Impedance of arm (left) || id:ukb-b-19379	0.00150095	7	102764723	2.1e-08	454850	-0.00840738	C	T	0.670942
50037	rs10958051	ukb-b-19379	Impedance of arm (left) || id:ukb-b-19379	0.00144213	8	82802679	2.1e-08	454850	-0.00808177	G	T	0.594964
50038	rs1443641	ukb-b-19379	Impedance of arm (left) || id:ukb-b-19379	0.00143178	18	32690756	2.2e-08	454850	-0.0080138	T	A	0.456159
50039	rs7591540	ukb-b-19379	Impedance of arm (left) || id:ukb-b-19379	0.00141516	2	125372088	2.3e-08	454850	-0.00790934	A	G	0.449442
50040	rs7794284	ukb-b-19379	Impedance of arm (left) || id:ukb-b-19379	0.00164179	7	74098056	2.3e-08	454850	-0.00917081	G	A	0.243131
50041	rs6662515	ukb-b-19379	Impedance of arm (left) || id:ukb-b-19379	0.00146359	1	237840900	2.4e-08	454850	0.008172	G	A	0.369702
50042	rs11734167	ukb-b-19379	Impedance of arm (left) || id:ukb-b-19379	0.0014999	4	157015269	2.4e-08	454850	-0.0083731	T	C	0.330619
50043	rs757685	ukb-b-19379	Impedance of arm (left) || id:ukb-b-19379	0.00194494	7	38775323	2.4e-08	454850	0.0108494	A	G	0.844294
50044	rs4373984	ukb-b-19379	Impedance of arm (left) || id:ukb-b-19379	0.00141355	12	97792587	2.4e-08	454850	0.0078855	T	C	0.528358
50045	rs10475661	ukb-b-19379	Impedance of arm (left) || id:ukb-b-19379	0.00153457	5	157951955	2.5e-08	454850	0.00855429	G	A	0.302271
50046	rs62450856	ukb-b-19379	Impedance of arm (left) || id:ukb-b-19379	0.00209122	7	4681721	2.5e-08	454850	0.0116521	A	G	0.132707
50047	rs281383	ukb-b-19379	Impedance of arm (left) || id:ukb-b-19379	0.00216828	19	49215302	2.5e-08	454850	0.0120895	T	C	0.878774
50048	rs2439996	ukb-b-19379	Impedance of arm (left) || id:ukb-b-19379	0.00147452	17	2529934	2.6e-08	454850	0.00820525	C	T	0.365156
50049	rs2396083	ukb-b-19379	Impedance of arm (left) || id:ukb-b-19379	0.00152994	6	43804808	2.9e-08	454850	-0.00848862	C	G	0.6871
50050	rs12343956	ukb-b-19379	Impedance of arm (left) || id:ukb-b-19379	0.00267102	9	111774463	3e-08	454850	-0.0147972	G	T	0.075283
50051	rs9596810	ukb-b-19379	Impedance of arm (left) || id:ukb-b-19379	0.00146865	13	54056553	3e-08	454850	0.00813814	T	C	0.434714
50052	rs12892147	ukb-b-19379	Impedance of arm (left) || id:ukb-b-19379	0.00143009	14	85976420	3.4e-08	454850	-0.00789498	A	G	0.45148
50053	rs6894011	ukb-b-19379	Impedance of arm (left) || id:ukb-b-19379	0.0015418	5	166138407	3.5e-08	454850	-0.0085059	A	T	0.299903
50054	rs12466519	ukb-b-19379	Impedance of arm (left) || id:ukb-b-19379	0.00141127	2	104149169	3.8e-08	454850	-0.00776049	T	C	0.449924
50055	rs13150415	ukb-b-19379	Impedance of arm (left) || id:ukb-b-19379	0.00142351	4	109196539	3.8e-08	454850	-0.00782737	G	T	0.552572
50056	rs146040170	ukb-b-19379	Impedance of arm (left) || id:ukb-b-19379	0.001504	3	20589457	4e-08	454850	0.00826092	G	C	0.332601
50057	rs7134261	ukb-b-19379	Impedance of arm (left) || id:ukb-b-19379	0.00145072	12	124606455	4e-08	454850	0.00796285	G	A	0.381968
50058	rs4959699	ukb-b-19379	Impedance of arm (left) || id:ukb-b-19379	0.00144787	6	2678750	4.3e-08	454850	-0.007931	C	T	0.400291
50059	rs77003645	ukb-b-19379	Impedance of arm (left) || id:ukb-b-19379	0.00265834	2	39723557	4.4e-08	454850	0.0145537	T	G	0.07586
50060	rs10500039	ukb-b-19379	Impedance of arm (left) || id:ukb-b-19379	0.00143412	7	114351267	4.4e-08	454850	-0.00784917	C	T	0.419141
50061	rs6763533	ukb-b-19379	Impedance of arm (left) || id:ukb-b-19379	0.00220567	3	170082675	4.7e-08	454850	-0.012046	T	C	0.883533
50062	rs6006753	ukb-b-19379	Impedance of arm (left) || id:ukb-b-19379	0.00177932	22	45846472	4.7e-08	454850	0.0097178	A	C	0.196553
50063	rs71414762	ukb-b-19379	Impedance of arm (left) || id:ukb-b-19379	0.0020998	2	128454958	4.9e-08	454850	0.011451	A	G	0.128594
50064	rs2074177	ukb-b-19379	Impedance of arm (left) || id:ukb-b-19379	0.00167394	19	18727289	4.9e-08	454850	0.00913344	G	A	0.236536
50065	rs1421085	ukb-b-7859	Impedance of arm (right) || id:ukb-b-7859	0.00143351	16	53800954	1.8e-142	454826	-0.0364309	C	T	0.403467
50066	rs11205303	ukb-b-7859	Impedance of arm (right) || id:ukb-b-7859	0.00142693	1	149906413	7.6e-112	454826	0.0320676	C	T	0.406636
50067	rs2168711	ukb-b-7859	Impedance of arm (right) || id:ukb-b-7859	0.00166458	18	57848531	8.4e-90	454826	-0.033447	C	T	0.233013
50068	rs4842838	ukb-b-7859	Impedance of arm (right) || id:ukb-b-7859	0.00140849	15	84582124	4.4e-68	454826	0.0245587	T	G	0.522645
50069	rs11187838	ukb-b-7859	Impedance of arm (right) || id:ukb-b-7859	0.00141781	10	96038686	7.2e-67	454826	-0.0244936	A	G	0.435124
50070	rs28608630	ukb-b-7859	Impedance of arm (right) || id:ukb-b-7859	0.00288763	4	73526279	8e-64	454826	0.0487022	G	A	0.063294
50071	rs115912456	ukb-b-7859	Impedance of arm (right) || id:ukb-b-7859	0.00352614	5	82815158	6.9e-63	454826	-0.0590206	G	A	0.041231
50072	rs952227	ukb-b-7859	Impedance of arm (right) || id:ukb-b-7859	0.00149168	2	227062080	7.2e-60	454826	-0.0243428	G	A	0.672233
50073	rs7567570	ukb-b-7859	Impedance of arm (right) || id:ukb-b-7859	0.00184762	2	615140	1.6e-54	454826	-0.0287295	C	T	0.826436
50074	rs72702251	ukb-b-7859	Impedance of arm (right) || id:ukb-b-7859	0.00379454	1	155004880	1.7e-54	454826	-0.0589939	A	G	0.035819
50075	rs6599205	ukb-b-7859	Impedance of arm (right) || id:ukb-b-7859	0.0014407	3	38529440	5.8e-48	454826	-0.0209633	G	C	0.613445
50076	rs6757852	ukb-b-7859	Impedance of arm (right) || id:ukb-b-7859	0.00140592	2	198530293	1.7e-47	454826	-0.0203506	A	G	0.478947
50077	rs1415293	ukb-b-7859	Impedance of arm (right) || id:ukb-b-7859	0.00150385	1	219730006	8.2e-43	454826	0.0206267	T	A	0.317164
50078	rs6800021	ukb-b-7859	Impedance of arm (right) || id:ukb-b-7859	0.00142139	3	50190346	3.1e-42	454826	-0.0193571	A	G	0.424706
50079	rs747671	ukb-b-7859	Impedance of arm (right) || id:ukb-b-7859	0.00143673	5	53113091	3.8e-39	454826	0.0188042	G	T	0.399698
50080	rs62107261	ukb-b-7859	Impedance of arm (right) || id:ukb-b-7859	0.00327743	2	422144	1e-38	454826	0.042655	C	T	0.048321
50081	rs72755233	ukb-b-7859	Impedance of arm (right) || id:ukb-b-7859	0.00223242	15	100692953	3.7e-38	454826	-0.028832	A	G	0.111459
50082	rs40270	ukb-b-7859	Impedance of arm (right) || id:ukb-b-7859	0.00167084	5	55804552	5e-38	454826	-0.0215393	C	A	0.771935
50083	rs3850625	ukb-b-7859	Impedance of arm (right) || id:ukb-b-7859	0.00216799	1	201016296	2.9e-36	454826	0.0272652	A	G	0.118152
50084	rs6265	ukb-b-7859	Impedance of arm (right) || id:ukb-b-7859	0.00179711	11	27679916	3.7e-36	454826	0.0225639	T	C	0.188496
50085	rs395962	ukb-b-7859	Impedance of arm (right) || id:ukb-b-7859	0.00150597	6	105397418	1.1e-34	454826	-0.0184996	G	T	0.680204
50086	rs3740888	ukb-b-7859	Impedance of arm (right) || id:ukb-b-7859	0.00143991	11	130278210	1.3e-34	454826	0.0176651	T	C	0.603451
50087	rs9469775	ukb-b-7859	Impedance of arm (right) || id:ukb-b-7859	0.00178052	6	34335091	6e-34	454826	-0.0216269	T	C	0.192377
50088	rs3810291	ukb-b-7859	Impedance of arm (right) || id:ukb-b-7859	0.00150163	19	47569003	1.2e-33	454826	-0.0181572	A	G	0.675084
50089	rs1260326	ukb-b-7859	Impedance of arm (right) || id:ukb-b-7859	0.00143072	2	27730940	1.8e-33	454826	-0.0172487	C	T	0.604223
50090	rs68049170	ukb-b-7859	Impedance of arm (right) || id:ukb-b-7859	0.00157834	10	72432047	2.8e-33	454826	0.0189692	A	G	0.276339
50091	rs4656794	ukb-b-7859	Impedance of arm (right) || id:ukb-b-7859	0.00144986	1	170649279	4.6e-32	454826	0.0170885	A	G	0.371831
50092	rs2295941	ukb-b-7859	Impedance of arm (right) || id:ukb-b-7859	0.00150219	9	95036987	5.3e-31	454826	-0.0173918	G	A	0.326111
50093	rs750460	ukb-b-7859	Impedance of arm (right) || id:ukb-b-7859	0.00140669	15	74241506	6.7e-31	454826	-0.0162584	A	G	0.468308
50094	rs7598172	ukb-b-7859	Impedance of arm (right) || id:ukb-b-7859	0.00141111	2	217677999	7.2e-31	454826	-0.0163021	T	G	0.510342
50095	rs12881869	ukb-b-7859	Impedance of arm (right) || id:ukb-b-7859	0.00275009	14	50923249	9.3e-31	454826	0.0317085	T	C	0.070529
50096	rs4840525	ukb-b-7859	Impedance of arm (right) || id:ukb-b-7859	0.00140646	8	10765635	1e-30	454826	0.0162044	A	C	0.497301
50097	rs10940024	ukb-b-7859	Impedance of arm (right) || id:ukb-b-7859	0.00140809	5	64561445	1.5e-30	454826	0.0161746	T	C	0.534185
50098	rs34811474	ukb-b-7859	Impedance of arm (right) || id:ukb-b-7859	0.00166642	4	25408838	2.8e-30	454826	0.0190558	A	G	0.230823
50099	rs543874	ukb-b-7859	Impedance of arm (right) || id:ukb-b-7859	0.00173438	1	177889480	2.9e-29	454826	-0.019476	G	A	0.205272
50100	rs11089985	ukb-b-7859	Impedance of arm (right) || id:ukb-b-7859	0.00148173	22	40675561	2.9e-29	454826	0.0166385	G	A	0.345431
50101	rs62621197	ukb-b-7859	Impedance of arm (right) || id:ukb-b-7859	0.00386294	19	8670147	3.1e-29	454826	-0.0433581	T	C	0.037193
50102	rs2130382	ukb-b-7859	Impedance of arm (right) || id:ukb-b-7859	0.0015157	12	124484643	7.9e-29	454826	0.0168865	G	C	0.313316
50103	rs35332062	ukb-b-7859	Impedance of arm (right) || id:ukb-b-7859	0.00210438	7	73012042	3.1e-28	454826	-0.0231866	A	G	0.127409
50104	rs11042717	ukb-b-7859	Impedance of arm (right) || id:ukb-b-7859	0.00140626	11	10303939	3.3e-28	454826	0.0154865	C	T	0.489031
50105	rs62102718	ukb-b-7859	Impedance of arm (right) || id:ukb-b-7859	0.00156136	19	33891013	5.2e-28	454826	-0.0171322	T	A	0.286103
50106	rs2044723	ukb-b-7859	Impedance of arm (right) || id:ukb-b-7859	0.00147706	3	85646002	7.2e-28	454826	0.0161631	G	A	0.647269
50107	rs12228854	ukb-b-7859	Impedance of arm (right) || id:ukb-b-7859	0.00168857	12	48396920	7.6e-28	454826	0.0184697	T	G	0.223155
50108	rs11899888	ukb-b-7859	Impedance of arm (right) || id:ukb-b-7859	0.00193092	2	56102744	9.2e-28	454826	0.0210864	G	A	0.158074
50109	rs73052033	ukb-b-7859	Impedance of arm (right) || id:ukb-b-7859	0.00181086	3	185828465	1.2e-27	454826	0.0197312	C	T	0.18507
50110	rs66674044	ukb-b-7859	Impedance of arm (right) || id:ukb-b-7859	0.00201206	16	19904344	1.5e-27	454826	0.0218772	T	A	0.144584
50111	rs10818938	ukb-b-7859	Impedance of arm (right) || id:ukb-b-7859	0.00142071	9	127049237	1.8e-27	454826	-0.015429	A	G	0.431263
50112	rs1047891	ukb-b-7859	Impedance of arm (right) || id:ukb-b-7859	0.00150566	2	211540507	3e-27	454826	-0.0162813	A	C	0.31586
50113	rs8108659	ukb-b-7859	Impedance of arm (right) || id:ukb-b-7859	0.00175726	19	19680738	4.2e-27	454826	-0.0189481	A	T	0.798855
50114	rs35344761	ukb-b-7859	Impedance of arm (right) || id:ukb-b-7859	0.00216321	9	78510823	1.1e-26	454826	-0.023132	A	C	0.122139
50115	rs2450139	ukb-b-7859	Impedance of arm (right) || id:ukb-b-7859	0.00188922	11	77924544	1.2e-26	454826	0.0201848	A	G	0.16594
50116	rs11635145	ukb-b-7859	Impedance of arm (right) || id:ukb-b-7859	0.00142027	15	67370121	1.3e-26	454826	0.0151599	G	A	0.463999
50117	rs28397663	ukb-b-7859	Impedance of arm (right) || id:ukb-b-7859	0.0014664	17	47328183	2.1e-26	454826	-0.0155895	T	C	0.366026
50118	rs78378222	ukb-b-7859	Impedance of arm (right) || id:ukb-b-7859	0.00652807	17	7571752	2.1e-25	454826	-0.0680052	G	T	0.012278
50119	rs6569648	ukb-b-7859	Impedance of arm (right) || id:ukb-b-7859	0.00164456	6	130349119	2.4e-25	454826	0.0171057	T	C	0.760869
50120	rs62621812	ukb-b-7859	Impedance of arm (right) || id:ukb-b-7859	0.00512749	7	127015083	2.6e-25	454826	-0.0532939	A	G	0.020304
50121	rs2067087	ukb-b-7859	Impedance of arm (right) || id:ukb-b-7859	0.00157213	7	27241660	1e-24	454826	-0.0161341	C	G	0.714635
50122	rs7794796	ukb-b-7859	Impedance of arm (right) || id:ukb-b-7859	0.00150243	7	150540196	1.1e-24	454826	-0.0154159	T	C	0.3322
50123	rs72892910	ukb-b-7859	Impedance of arm (right) || id:ukb-b-7859	0.00186345	6	50816887	3e-24	454826	-0.0189347	T	G	0.172195
50124	rs711813	ukb-b-7859	Impedance of arm (right) || id:ukb-b-7859	0.00148787	2	176966190	4e-24	454826	-0.0150752	C	T	0.330885
50125	rs12879423	ukb-b-7859	Impedance of arm (right) || id:ukb-b-7859	0.00151584	14	25927832	5.9e-24	454826	-0.0153015	G	A	0.678686
50126	rs2278557	ukb-b-7859	Impedance of arm (right) || id:ukb-b-7859	0.0014331	16	30093779	7.4e-24	454826	-0.0144335	G	C	0.403029
50127	rs2234458	ukb-b-7859	Impedance of arm (right) || id:ukb-b-7859	0.00146236	11	65639374	1.1e-23	454826	0.014676	T	C	0.639601
50128	rs6717858	ukb-b-7859	Impedance of arm (right) || id:ukb-b-7859	0.00143015	2	165539661	1.3e-23	454826	0.014324	C	T	0.401453
50129	rs13085211	ukb-b-7859	Impedance of arm (right) || id:ukb-b-7859	0.00215164	3	12383265	1.7e-23	454826	0.0214876	A	G	0.120644
50130	rs6703602	ukb-b-7859	Impedance of arm (right) || id:ukb-b-7859	0.00210494	1	10378451	2.8e-23	454826	0.0209207	G	C	0.127868
50131	rs76520574	ukb-b-7859	Impedance of arm (right) || id:ukb-b-7859	0.00360015	16	88321027	3.2e-23	454826	0.0357383	T	C	0.041413
50132	rs112560164	ukb-b-7859	Impedance of arm (right) || id:ukb-b-7859	0.00179512	14	93112924	3.6e-23	454826	-0.0177963	A	G	0.190616
50133	rs12724682	ukb-b-7859	Impedance of arm (right) || id:ukb-b-7859	0.00208941	1	113256368	4.4e-23	454826	-0.0206717	C	G	0.128848
50134	rs2267374	ukb-b-7859	Impedance of arm (right) || id:ukb-b-7859	0.00141743	22	38600595	8.6e-23	454826	-0.0139301	T	A	0.547533
50135	rs2897968	ukb-b-7859	Impedance of arm (right) || id:ukb-b-7859	0.00144202	12	46763686	3.1e-22	454826	-0.0139816	A	G	0.607008
50136	rs4946935	ukb-b-7859	Impedance of arm (right) || id:ukb-b-7859	0.00156579	6	109000742	3.2e-22	454826	-0.0151789	G	A	0.714717
50137	rs12025127	ukb-b-7859	Impedance of arm (right) || id:ukb-b-7859	0.00142125	1	221298116	3.5e-22	454826	-0.0137631	A	G	0.589333
50138	rs7137828	ukb-b-7859	Impedance of arm (right) || id:ukb-b-7859	0.00140616	12	111932800	5.5e-22	454826	-0.0135527	T	C	0.516408
50139	rs9881400	ukb-b-7859	Impedance of arm (right) || id:ukb-b-7859	0.00158483	3	135861666	6.1e-22	454826	-0.0152588	T	G	0.270764
50140	rs35387498	ukb-b-7859	Impedance of arm (right) || id:ukb-b-7859	0.00181559	20	50991842	6.3e-22	454826	0.0174745	A	G	0.184909
50141	rs6975610	ukb-b-7859	Impedance of arm (right) || id:ukb-b-7859	0.00141315	7	46642734	8.9e-22	454826	-0.0135502	G	A	0.450028
50142	rs9442571	ukb-b-7859	Impedance of arm (right) || id:ukb-b-7859	0.00209835	1	9349611	1.3e-21	454826	0.0200388	A	T	0.129577
50143	rs10824307	ukb-b-7859	Impedance of arm (right) || id:ukb-b-7859	0.00147528	10	77185310	2e-21	454826	0.014026	C	G	0.646965
50144	rs1993709	ukb-b-7859	Impedance of arm (right) || id:ukb-b-7859	0.0017637	1	72838529	2.1e-21	454826	-0.0167536	G	A	0.803512
50145	rs79868706	ukb-b-7859	Impedance of arm (right) || id:ukb-b-7859	0.00171522	5	108196668	2.3e-21	454826	0.0162796	T	C	0.214937
50146	rs559723	ukb-b-7859	Impedance of arm (right) || id:ukb-b-7859	0.00140691	9	136150484	6.1e-21	454826	0.0132075	G	A	0.515308
50147	rs2059776	ukb-b-7859	Impedance of arm (right) || id:ukb-b-7859	0.00149045	5	178539400	6.8e-21	454826	-0.0139752	C	T	0.668043
50148	rs2071293	ukb-b-7859	Impedance of arm (right) || id:ukb-b-7859	0.00154757	6	32062687	7e-21	454826	0.0145057	A	G	0.288122
50149	rs12372997	ukb-b-7859	Impedance of arm (right) || id:ukb-b-7859	0.00149814	15	77378753	7.2e-21	454826	-0.0140384	T	C	0.666114
50150	rs4594588	ukb-b-7859	Impedance of arm (right) || id:ukb-b-7859	0.00155151	3	70664189	1.2e-20	454826	0.0144618	G	A	0.287776
50151	rs12694042	ukb-b-7859	Impedance of arm (right) || id:ukb-b-7859	0.00140686	2	207029825	1.5e-20	454826	0.0130749	T	C	0.501752
50152	rs2310876	ukb-b-7859	Impedance of arm (right) || id:ukb-b-7859	0.00148957	2	242050740	1.7e-20	454826	0.0138196	G	A	0.331203
50153	rs3731909	ukb-b-7859	Impedance of arm (right) || id:ukb-b-7859	0.00145771	2	220379560	2e-20	454826	-0.0135022	G	C	0.637367
50154	rs984225	ukb-b-7859	Impedance of arm (right) || id:ukb-b-7859	0.00143523	1	119504284	3.5e-20	454826	0.0132071	A	G	0.611009
50155	rs6479896	ukb-b-7859	Impedance of arm (right) || id:ukb-b-7859	0.00140713	10	65126832	3.8e-20	454826	0.0129382	C	T	0.473421
50156	rs351855	ukb-b-7859	Impedance of arm (right) || id:ukb-b-7859	0.00153813	5	176520243	4.6e-20	454826	-0.0141079	A	G	0.296415
50157	rs12216497	ukb-b-7859	Impedance of arm (right) || id:ukb-b-7859	0.00141817	6	19028623	4.7e-20	454826	0.0130061	T	C	0.56104
50158	rs9922288	ukb-b-7859	Impedance of arm (right) || id:ukb-b-7859	0.00168044	16	24550930	5.2e-20	454826	0.0153921	G	A	0.764686
50159	rs2134963	ukb-b-7859	Impedance of arm (right) || id:ukb-b-7859	0.00152491	8	89407821	5.3e-20	454826	0.013964	A	C	0.307389
50160	rs1020048	ukb-b-7859	Impedance of arm (right) || id:ukb-b-7859	0.00180846	9	86666993	5.4e-20	454826	-0.0165567	C	A	0.809093
50161	rs61734651	ukb-b-7859	Impedance of arm (right) || id:ukb-b-7859	0.00287586	20	61451332	5.6e-20	454826	0.0263201	T	C	0.070484
50162	rs1966957	ukb-b-7859	Impedance of arm (right) || id:ukb-b-7859	0.00145188	16	81511079	2.9e-19	454826	0.0130273	C	G	0.622364
50163	rs1724409	ukb-b-7859	Impedance of arm (right) || id:ukb-b-7859	0.0016102	17	43740565	3.2e-19	454826	0.0144279	T	G	0.743259
50164	rs73124720	ukb-b-7859	Impedance of arm (right) || id:ukb-b-7859	0.00250959	7	50798055	3.3e-19	454826	0.0224813	T	G	0.08557
50165	rs7513015	ukb-b-7859	Impedance of arm (right) || id:ukb-b-7859	0.00149185	1	33799264	4.2e-19	454826	-0.0133228	T	G	0.673008
50166	rs2307111	ukb-b-7859	Impedance of arm (right) || id:ukb-b-7859	0.00143702	5	75003678	4.2e-19	454826	0.0128344	C	T	0.395091
50167	rs7247222	ukb-b-7859	Impedance of arm (right) || id:ukb-b-7859	0.00146217	19	18392873	6.2e-19	454826	-0.0129958	A	C	0.631852
50168	rs201196	ukb-b-7859	Impedance of arm (right) || id:ukb-b-7859	0.00208444	3	50637070	7.1e-19	454826	-0.0184967	C	T	0.869971
50169	rs2167750	ukb-b-7859	Impedance of arm (right) || id:ukb-b-7859	0.00140768	4	89730074	7.2e-19	454826	-0.0124887	T	C	0.463996
50170	rs6870983	ukb-b-7859	Impedance of arm (right) || id:ukb-b-7859	0.00171378	5	87697533	7.8e-19	454826	0.0151881	T	C	0.214113
50171	rs61422524	ukb-b-7859	Impedance of arm (right) || id:ukb-b-7859	0.0014019	1	1767565	8.7e-19	454826	-0.0124081	A	C	0.507846
50172	rs11986009	ukb-b-7859	Impedance of arm (right) || id:ukb-b-7859	0.00155866	8	95568527	1.3e-18	454826	0.013725	T	G	0.284105
50173	rs1983864	ukb-b-7859	Impedance of arm (right) || id:ukb-b-7859	0.00148277	10	100017453	2.3e-18	454826	0.0129599	G	T	0.338864
50174	rs3824359	ukb-b-7859	Impedance of arm (right) || id:ukb-b-7859	0.00200714	9	139105229	3.7e-18	454826	0.0174381	C	T	0.143071
50175	rs7838717	ukb-b-7859	Impedance of arm (right) || id:ukb-b-7859	0.00148595	8	145504343	1.1e-17	454826	-0.0127268	C	T	0.634784
50176	rs11667165	ukb-b-7859	Impedance of arm (right) || id:ukb-b-7859	0.00159094	19	7972433	1.1e-17	454826	0.0136224	A	G	0.268419
50177	rs7602715	ukb-b-7859	Impedance of arm (right) || id:ukb-b-7859	0.00152014	2	152421937	1.2e-17	454826	0.0129981	G	A	0.30693
50178	rs66824127	ukb-b-7859	Impedance of arm (right) || id:ukb-b-7859	0.00141515	3	52551265	1.2e-17	454826	-0.0121075	C	T	0.555591
50179	rs11727676	ukb-b-7859	Impedance of arm (right) || id:ukb-b-7859	0.00237575	4	145659064	1.7e-17	454826	0.0202221	C	T	0.096465
50180	rs9844972	ukb-b-7859	Impedance of arm (right) || id:ukb-b-7859	0.00277782	3	150097635	1.9e-17	454826	-0.0236053	C	G	0.071212
50181	rs11525873	ukb-b-7859	Impedance of arm (right) || id:ukb-b-7859	0.00237135	7	138817193	1.9e-17	454826	0.0201566	C	T	0.09769
50182	rs7531110	ukb-b-7859	Impedance of arm (right) || id:ukb-b-7859	0.00143247	1	65937065	2.7e-17	454826	0.0121167	T	G	0.606511
50183	rs8024	ukb-b-7859	Impedance of arm (right) || id:ukb-b-7859	0.00148052	1	201845575	3.7e-17	454826	-0.0124697	A	C	0.336215
50184	rs2252720	ukb-b-7859	Impedance of arm (right) || id:ukb-b-7859	0.00151385	20	21223663	4.4e-17	454826	0.0127199	T	C	0.674084
50185	rs2435381	ukb-b-7859	Impedance of arm (right) || id:ukb-b-7859	0.00157959	10	43678796	6.4e-17	454826	0.0132029	T	C	0.275958
50186	rs10213158	ukb-b-7859	Impedance of arm (right) || id:ukb-b-7859	0.0014821	4	120255829	7.1e-17	454826	-0.0123674	T	C	0.339836
50187	rs2854152	ukb-b-7859	Impedance of arm (right) || id:ukb-b-7859	0.00151228	17	61986027	7.2e-17	454826	-0.0126172	G	A	0.678328
50188	rs29938	ukb-b-7859	Impedance of arm (right) || id:ukb-b-7859	0.00148786	19	34311481	8.6e-17	454826	-0.0123831	C	T	0.658729
50189	rs7578605	ukb-b-7859	Impedance of arm (right) || id:ukb-b-7859	0.00289842	2	1643208	1.3e-16	454826	0.0239703	G	A	0.062829
50190	rs3763469	ukb-b-7859	Impedance of arm (right) || id:ukb-b-7859	0.00171933	7	94021475	1.6e-16	454826	-0.0141804	C	T	0.221022
50191	rs11142	ukb-b-7859	Impedance of arm (right) || id:ukb-b-7859	0.00155548	1	109897103	1.7e-16	454826	0.0128222	G	A	0.718034
50192	rs55726687	ukb-b-7859	Impedance of arm (right) || id:ukb-b-7859	0.00172437	12	991306	1.7e-16	454826	-0.0142084	A	G	0.209744
50193	rs62134416	ukb-b-7859	Impedance of arm (right) || id:ukb-b-7859	0.00140699	2	69389757	2.7e-16	454826	0.0115193	A	T	0.45573
50194	rs62211528	ukb-b-7859	Impedance of arm (right) || id:ukb-b-7859	0.00249424	20	33943897	2.7e-16	454826	0.0204209	A	G	0.088819
50195	rs12233879	ukb-b-7859	Impedance of arm (right) || id:ukb-b-7859	0.00197405	4	54263624	3.2e-16	454826	0.0161193	A	G	0.149164
50196	rs1925834	ukb-b-7859	Impedance of arm (right) || id:ukb-b-7859	0.00151337	1	97091507	3.4e-16	454826	-0.0123439	A	T	0.309422
50197	rs1951455	ukb-b-7859	Impedance of arm (right) || id:ukb-b-7859	0.00156415	14	91512339	4e-16	454826	-0.0127307	C	T	0.716968
50198	rs1190596	ukb-b-7859	Impedance of arm (right) || id:ukb-b-7859	0.00186673	14	102595625	4.3e-16	454826	0.0151785	G	A	0.827995
50199	rs11125609	ukb-b-7859	Impedance of arm (right) || id:ukb-b-7859	0.00156759	2	56115834	4.6e-16	454826	-0.0127321	C	T	0.286342
50200	rs4865796	ukb-b-7859	Impedance of arm (right) || id:ukb-b-7859	0.00152155	5	53272664	5.5e-16	454826	0.0123257	A	G	0.692704
50201	rs72927237	ukb-b-7859	Impedance of arm (right) || id:ukb-b-7859	0.00156706	11	62381483	6.4e-16	454826	-0.0126649	C	T	0.281655
50202	rs62372052	ukb-b-7859	Impedance of arm (right) || id:ukb-b-7859	0.00225103	5	42724294	6.5e-16	454826	-0.0181859	G	A	0.110087
50203	rs12615742	ukb-b-7859	Impedance of arm (right) || id:ukb-b-7859	0.00143544	2	37995727	7e-16	454826	0.0115847	T	C	0.506145
50204	rs2531716	ukb-b-7859	Impedance of arm (right) || id:ukb-b-7859	0.00160777	22	20004704	8e-16	454826	-0.0129482	T	C	0.738946
50205	rs4986041	ukb-b-7859	Impedance of arm (right) || id:ukb-b-7859	0.00141234	17	21257951	9.8e-16	454826	0.0113402	C	T	0.45478
50206	rs9535468	ukb-b-7859	Impedance of arm (right) || id:ukb-b-7859	0.00141152	13	51174638	1.1e-15	454826	-0.011307	G	T	0.546465
50207	rs8007832	ukb-b-7859	Impedance of arm (right) || id:ukb-b-7859	0.0014714	14	56035579	1.1e-15	454826	0.0117884	C	T	0.36387
50208	rs7703313	ukb-b-7859	Impedance of arm (right) || id:ukb-b-7859	0.00188021	5	127828980	1.2e-15	454826	-0.0150478	T	G	0.169159
50209	rs4350272	ukb-b-7859	Impedance of arm (right) || id:ukb-b-7859	0.00158876	10	25056118	1.3e-15	454826	0.0126988	G	A	0.731333
50210	rs11158820	ukb-b-7859	Impedance of arm (right) || id:ukb-b-7859	0.00153318	14	70347348	1.4e-15	454826	0.0122373	G	A	0.686993
50211	rs12150997	ukb-b-7859	Impedance of arm (right) || id:ukb-b-7859	0.00195303	19	7112265	1.6e-15	454826	0.0155601	A	G	0.162659
50212	rs4321249	ukb-b-7859	Impedance of arm (right) || id:ukb-b-7859	0.00142749	17	7795529	2.4e-15	454826	-0.011305	A	G	0.419671
50213	rs381912	ukb-b-7859	Impedance of arm (right) || id:ukb-b-7859	0.00204741	9	17045066	3e-15	454826	-0.0161531	G	C	0.136785
50214	rs16930370	ukb-b-7859	Impedance of arm (right) || id:ukb-b-7859	0.0018644	12	3387697	3e-15	454826	-0.0147144	C	T	0.173222
50215	rs2307022	ukb-b-7859	Impedance of arm (right) || id:ukb-b-7859	0.00149271	16	68381978	3.3e-15	454826	0.0117593	G	A	0.668344
50216	rs7633464	ukb-b-7859	Impedance of arm (right) || id:ukb-b-7859	0.00140465	3	98715823	3.4e-15	454826	-0.011061	A	G	0.478314
50217	rs4302848	ukb-b-7859	Impedance of arm (right) || id:ukb-b-7859	0.00141942	8	122650378	3.7e-15	454826	-0.0111631	T	A	0.482436
50218	rs738086	ukb-b-7859	Impedance of arm (right) || id:ukb-b-7859	0.00179427	22	20775556	4e-15	454826	-0.0140957	T	G	0.805143
50219	rs757081	ukb-b-7859	Impedance of arm (right) || id:ukb-b-7859	0.00149261	11	17351683	4.2e-15	454826	0.011717	G	C	0.33334
50220	rs7125361	ukb-b-7859	Impedance of arm (right) || id:ukb-b-7859	0.0014288	11	115080042	4.9e-15	454826	0.0111851	G	C	0.421472
50221	rs11191740	ukb-b-7859	Impedance of arm (right) || id:ukb-b-7859	0.00142296	10	105357976	5.3e-15	454826	-0.0111276	A	G	0.424169
50222	rs2607988	ukb-b-7859	Impedance of arm (right) || id:ukb-b-7859	0.00191521	12	102929883	5.6e-15	454826	0.0149637	A	G	0.838824
50223	rs8077636	ukb-b-7859	Impedance of arm (right) || id:ukb-b-7859	0.00143405	17	79421254	8e-15	454826	0.011139	T	G	0.417336
50224	rs7816345	ukb-b-7859	Impedance of arm (right) || id:ukb-b-7859	0.00187464	8	36846109	9e-15	454826	-0.0145343	T	C	0.168768
50225	rs4261944	ukb-b-7859	Impedance of arm (right) || id:ukb-b-7859	0.00146309	4	31003636	1.1e-14	454826	-0.0113042	G	T	0.364843
50226	rs4548838	ukb-b-7859	Impedance of arm (right) || id:ukb-b-7859	0.00141609	15	100761190	1.2e-14	454826	-0.0109275	C	T	0.543307
50227	rs757647	ukb-b-7859	Impedance of arm (right) || id:ukb-b-7859	0.00173673	5	137707315	1.4e-14	454826	-0.0133691	A	G	0.204348
50228	rs10747586	ukb-b-7859	Impedance of arm (right) || id:ukb-b-7859	0.00147674	12	50983565	1.9e-14	454826	-0.011312	C	T	0.654798
50229	rs11673399	ukb-b-7859	Impedance of arm (right) || id:ukb-b-7859	0.00142537	19	50396263	1.9e-14	454826	0.0109128	C	T	0.438391
50230	rs7243855	ukb-b-7859	Impedance of arm (right) || id:ukb-b-7859	0.00141499	18	31217969	2.1e-14	454826	-0.0108149	C	A	0.461952
50231	rs4790812	ukb-b-7859	Impedance of arm (right) || id:ukb-b-7859	0.00156075	17	1618135	2.2e-14	454826	-0.0119201	A	G	0.288188
50232	rs75510884	ukb-b-7859	Impedance of arm (right) || id:ukb-b-7859	0.002377	16	2161796	2.3e-14	454826	0.0181364	A	G	0.098491
50233	rs17282078	ukb-b-7859	Impedance of arm (right) || id:ukb-b-7859	0.00208758	3	124481760	2.4e-14	454826	0.0159259	A	T	0.130462
50234	rs9543951	ukb-b-7859	Impedance of arm (right) || id:ukb-b-7859	0.00143056	13	76083614	2.5e-14	454826	0.0109054	G	A	0.583292
50235	rs10144099	ukb-b-7859	Impedance of arm (right) || id:ukb-b-7859	0.00243739	14	80681060	3.1e-14	454826	-0.0185049	G	A	0.092092
50236	rs863750	ukb-b-7859	Impedance of arm (right) || id:ukb-b-7859	0.00144019	12	124505444	3.2e-14	454826	-0.0109324	T	C	0.604552
50237	rs7771743	ukb-b-7859	Impedance of arm (right) || id:ukb-b-7859	0.00147321	6	55036920	3.6e-14	454826	0.0111585	A	G	0.348931
50238	rs1517572	ukb-b-7859	Impedance of arm (right) || id:ukb-b-7859	0.00142645	11	28829882	3.7e-14	454826	0.0107986	C	A	0.581316
50239	rs7125966	ukb-b-7859	Impedance of arm (right) || id:ukb-b-7859	0.00148082	11	31799873	4.3e-14	454826	-0.0111822	C	G	0.642625
50240	rs6739701	ukb-b-7859	Impedance of arm (right) || id:ukb-b-7859	0.00142135	2	105132332	4.9e-14	454826	0.0107095	G	A	0.433117
50241	rs9317002	ukb-b-7859	Impedance of arm (right) || id:ukb-b-7859	0.00141838	13	59175727	5.4e-14	454826	-0.0106673	A	C	0.514583
50242	rs56107519	ukb-b-7859	Impedance of arm (right) || id:ukb-b-7859	0.00142396	5	88826515	5.6e-14	454826	-0.0107041	G	A	0.418559
50243	rs2489198	ukb-b-7859	Impedance of arm (right) || id:ukb-b-7859	0.00141133	10	18636568	7e-14	454826	-0.0105687	G	A	0.481956
50244	rs144908555	ukb-b-7859	Impedance of arm (right) || id:ukb-b-7859	0.00306389	20	62469956	7e-14	454826	-0.0229396	A	G	0.056784
50245	rs73192713	ukb-b-7859	Impedance of arm (right) || id:ukb-b-7859	0.00236365	7	84183752	7.8e-14	454826	0.0176655	C	T	0.098984
50246	rs10490725	ukb-b-7859	Impedance of arm (right) || id:ukb-b-7859	0.00168579	2	67865595	8.1e-14	454826	0.0125899	C	T	0.222752
50247	rs9376483	ukb-b-7859	Impedance of arm (right) || id:ukb-b-7859	0.00164985	6	140311241	8.1e-14	454826	-0.0123225	T	C	0.75938
50248	rs11242236	ukb-b-7859	Impedance of arm (right) || id:ukb-b-7859	0.00141184	5	134586980	1e-13	454826	0.0104968	A	G	0.452982
50249	rs11864966	ukb-b-7859	Impedance of arm (right) || id:ukb-b-7859	0.00286744	16	1597877	1.1e-13	454826	-0.0212886	T	C	0.064416
50250	rs10509108	ukb-b-7859	Impedance of arm (right) || id:ukb-b-7859	0.00174221	10	61340890	1.2e-13	454826	0.0129163	G	A	0.204094
50251	rs76635230	ukb-b-7859	Impedance of arm (right) || id:ukb-b-7859	0.00282576	17	45938281	1.2e-13	454826	0.0209627	C	G	0.06754
50252	rs2777832	ukb-b-7859	Impedance of arm (right) || id:ukb-b-7859	0.00171481	1	227168555	1.3e-13	454826	-0.0127025	A	G	0.213334
50253	rs2718272	ukb-b-7859	Impedance of arm (right) || id:ukb-b-7859	0.00143882	7	74099677	1.3e-13	454826	0.010659	C	A	0.608565
50254	rs150330307	ukb-b-7859	Impedance of arm (right) || id:ukb-b-7859	0.00398553	1	160160801	1.5e-13	454826	0.0294305	C	T	0.031849
50255	rs2056116	ukb-b-7859	Impedance of arm (right) || id:ukb-b-7859	0.00144823	4	13009987	1.7e-13	454826	0.0106701	G	A	0.392018
50256	rs73924573	ukb-b-7859	Impedance of arm (right) || id:ukb-b-7859	0.00210993	2	40425793	1.8e-13	454826	-0.0155414	C	A	0.126987
50257	rs4766833	ukb-b-7859	Impedance of arm (right) || id:ukb-b-7859	0.00169658	12	117614077	2.1e-13	454826	-0.0124599	C	G	0.221416
50258	rs11546878	ukb-b-7859	Impedance of arm (right) || id:ukb-b-7859	0.00185417	3	183976103	2.2e-13	454826	0.0136006	T	C	0.17424
