## Supplementary material for "Exploring the potential risk factors of myopia: A phenome-wide Mendelian randomization association study": Table S1-S16: Table S2.xlsx (part 8 of 15)

### Sheet: Table S2 (continued)
Table S2. 103433 unique IVs for 6481 traits
50259	rs9361848	ukb-b-7859	Impedance of arm (right) || id:ukb-b-7859	0.00155207	6	82325211	2.4e-13	454826	0.0113672	C	T	0.286718
50260	rs956006	ukb-b-7859	Impedance of arm (right) || id:ukb-b-7859	0.0014982	15	62808539	3e-13	454826	0.010929	T	C	0.326984
50261	rs2823986	ukb-b-7859	Impedance of arm (right) || id:ukb-b-7859	0.00161325	21	18079441	3e-13	454826	-0.0117675	A	G	0.258426
50262	rs78205786	ukb-b-7859	Impedance of arm (right) || id:ukb-b-7859	0.00624994	2	69183278	3.4e-13	454826	-0.0454871	G	C	0.014708
50263	rs75406471	ukb-b-7859	Impedance of arm (right) || id:ukb-b-7859	0.00194718	10	5257647	3.6e-13	454826	-0.0141568	A	G	0.154267
50264	rs10439496	ukb-b-7859	Impedance of arm (right) || id:ukb-b-7859	0.00151991	2	25939099	3.8e-13	454826	-0.0110361	G	A	0.306598
50265	rs12887073	ukb-b-7859	Impedance of arm (right) || id:ukb-b-7859	0.00148619	14	35504568	3.8e-13	454826	-0.010793	G	A	0.340562
50266	rs236531	ukb-b-7859	Impedance of arm (right) || id:ukb-b-7859	0.00143603	17	68217860	3.8e-13	454826	0.010431	C	T	0.58014
50267	rs79015977	ukb-b-7859	Impedance of arm (right) || id:ukb-b-7859	0.00147869	15	79450147	4.1e-13	454826	0.010724	A	G	0.351327
50268	rs11756783	ukb-b-7859	Impedance of arm (right) || id:ukb-b-7859	0.00141196	6	101118109	4.9e-13	454826	0.0102044	T	A	0.462477
50269	rs761422	ukb-b-7859	Impedance of arm (right) || id:ukb-b-7859	0.00140036	1	17301780	5.4e-13	454826	0.0101043	G	A	0.490731
50270	rs34976806	ukb-b-7859	Impedance of arm (right) || id:ukb-b-7859	0.00143869	5	95866511	5.4e-13	454826	0.0103812	T	C	0.607635
50271	rs12189801	ukb-b-7859	Impedance of arm (right) || id:ukb-b-7859	0.00193686	6	142641606	5.6e-13	454826	-0.0139648	C	T	0.155541
50272	rs7138383	ukb-b-7859	Impedance of arm (right) || id:ukb-b-7859	0.00161499	12	103724090	6.6e-13	454826	0.0116079	A	G	0.254692
50273	rs12357321	ukb-b-7859	Impedance of arm (right) || id:ukb-b-7859	0.00152853	10	21790476	7.1e-13	454826	-0.0109696	A	G	0.313121
50274	rs11557049	ukb-b-7859	Impedance of arm (right) || id:ukb-b-7859	0.0028332	8	66692011	8.4e-13	454826	-0.0202696	T	C	0.065971
50275	rs766406	ukb-b-7859	Impedance of arm (right) || id:ukb-b-7859	0.00145773	6	26319588	9.5e-13	454826	-0.010405	T	G	0.635681
50276	rs12520894	ukb-b-7859	Impedance of arm (right) || id:ukb-b-7859	0.00141237	5	71715791	1.2e-12	454826	-0.0100312	C	T	0.452166
50277	rs72853948	ukb-b-7859	Impedance of arm (right) || id:ukb-b-7859	0.00175248	11	2219937	1.3e-12	454826	-0.0124384	A	G	0.20674
50278	rs13028501	ukb-b-7859	Impedance of arm (right) || id:ukb-b-7859	0.00150563	2	202894950	1.5e-12	454826	0.0106533	A	C	0.317922
50279	rs10760277	ukb-b-7859	Impedance of arm (right) || id:ukb-b-7859	0.00144916	9	126093999	1.5e-12	454826	-0.0102567	T	C	0.385103
50280	rs7160830	ukb-b-7859	Impedance of arm (right) || id:ukb-b-7859	0.00142693	14	73139738	1.7e-12	454826	-0.0100724	T	C	0.420526
50281	rs243372	ukb-b-7859	Impedance of arm (right) || id:ukb-b-7859	0.00140781	19	4432973	1.7e-12	454826	-0.00993681	A	G	0.516646
50282	rs1047437	ukb-b-7859	Impedance of arm (right) || id:ukb-b-7859	0.0018757	5	122685727	1.9e-12	454826	0.0132026	G	C	0.167916
50283	rs968288	ukb-b-7859	Impedance of arm (right) || id:ukb-b-7859	0.00149083	15	95279530	2.2e-12	454826	0.010463	T	C	0.654677
50284	rs62073016	ukb-b-7859	Impedance of arm (right) || id:ukb-b-7859	0.00145531	17	79090198	2.3e-12	454826	0.010206	T	C	0.390665
50285	rs10878301	ukb-b-7859	Impedance of arm (right) || id:ukb-b-7859	0.00155991	12	65964357	2.8e-12	454826	-0.010903	A	T	0.714246
50286	rs36063247	ukb-b-7859	Impedance of arm (right) || id:ukb-b-7859	0.00224682	8	57154653	3e-12	454826	0.0156789	T	C	0.110209
50287	rs8180765	ukb-b-7859	Impedance of arm (right) || id:ukb-b-7859	0.00171787	7	4680614	3.2e-12	454826	0.0119736	G	A	0.217391
50288	rs879620	ukb-b-7859	Impedance of arm (right) || id:ukb-b-7859	0.00144882	16	4015729	3.4e-12	454826	-0.0100827	T	C	0.613276
50289	rs3828677	ukb-b-7859	Impedance of arm (right) || id:ukb-b-7859	0.00143694	5	140993623	3.5e-12	454826	-0.00999779	C	T	0.606015
50290	rs2467853	ukb-b-7859	Impedance of arm (right) || id:ukb-b-7859	0.00145457	15	45698793	3.8e-12	454826	-0.0100988	G	T	0.3739
50291	rs7800422	ukb-b-7859	Impedance of arm (right) || id:ukb-b-7859	0.00196675	7	45892947	3.9e-12	454826	0.0136501	T	A	0.840018
50292	rs75757272	ukb-b-7859	Impedance of arm (right) || id:ukb-b-7859	0.0017288	12	28404742	4.1e-12	454826	0.0119866	G	A	0.209879
50293	rs7268343	ukb-b-7859	Impedance of arm (right) || id:ukb-b-7859	0.00215554	20	42754240	5e-12	454826	-0.0148838	A	G	0.122392
50294	rs2454496	ukb-b-7859	Impedance of arm (right) || id:ukb-b-7859	0.00174765	3	11502552	5.1e-12	454826	-0.0120613	T	G	0.201865
50295	rs878323	ukb-b-7859	Impedance of arm (right) || id:ukb-b-7859	0.00150427	4	1169813	5.3e-12	454826	-0.0103774	T	G	0.680219
50296	rs1090025	ukb-b-7859	Impedance of arm (right) || id:ukb-b-7859	0.00150248	9	119439875	5.4e-12	454826	0.0103573	T	C	0.676872
50297	rs2297047	ukb-b-7859	Impedance of arm (right) || id:ukb-b-7859	0.00203233	20	2821601	5.5e-12	454826	0.0140056	T	C	0.141782
50298	rs7853734	ukb-b-7859	Impedance of arm (right) || id:ukb-b-7859	0.00172786	9	6010632	5.7e-12	454826	-0.0119009	C	A	0.212361
50299	rs1982774	ukb-b-7859	Impedance of arm (right) || id:ukb-b-7859	0.00142381	11	69442963	6.4e-12	454826	0.00978286	G	A	0.566518
50300	rs6743963	ukb-b-7859	Impedance of arm (right) || id:ukb-b-7859	0.0016139	2	105501615	7.2e-12	454826	-0.0110595	A	G	0.252616
50301	rs10991926	ukb-b-7859	Impedance of arm (right) || id:ukb-b-7859	0.00147813	9	94180339	9.3e-12	454826	0.0100756	C	T	0.343056
50302	rs12038386	ukb-b-7859	Impedance of arm (right) || id:ukb-b-7859	0.0016869	1	41772442	9.9e-12	454826	-0.0114839	A	G	0.222552
50303	rs28522578	ukb-b-7859	Impedance of arm (right) || id:ukb-b-7859	0.00166087	4	83214793	1e-11	454826	-0.0112948	A	C	0.232277
50304	rs10432338	ukb-b-7859	Impedance of arm (right) || id:ukb-b-7859	0.00181428	2	147806785	1.1e-11	454826	-0.0123249	T	G	0.182675
50305	rs11721374	ukb-b-7859	Impedance of arm (right) || id:ukb-b-7859	0.00142099	4	8599520	1.1e-11	454826	-0.0096584	A	G	0.436837
50306	rs7758115	ukb-b-7859	Impedance of arm (right) || id:ukb-b-7859	0.00140827	6	126061502	1.1e-11	454826	-0.00957245	A	G	0.516124
50307	rs7043845	ukb-b-7859	Impedance of arm (right) || id:ukb-b-7859	0.00142502	9	73787131	1.1e-11	454826	-0.00967105	C	T	0.415012
50308	rs13430869	ukb-b-7859	Impedance of arm (right) || id:ukb-b-7859	0.00160217	2	218146818	1.2e-11	454826	-0.0108573	T	G	0.74182
50309	rs170649	ukb-b-7859	Impedance of arm (right) || id:ukb-b-7859	0.00141062	7	35074959	1.3e-11	454826	-0.00955172	C	A	0.518494
50310	rs9906526	ukb-b-7859	Impedance of arm (right) || id:ukb-b-7859	0.00143955	17	27555828	1.3e-11	454826	-0.00973643	G	A	0.404965
50311	rs4407387	ukb-b-7859	Impedance of arm (right) || id:ukb-b-7859	0.00147615	3	152331086	1.4e-11	454826	-0.00997133	C	G	0.342823
50312	rs4245803	ukb-b-7859	Impedance of arm (right) || id:ukb-b-7859	0.00170453	2	45574206	1.7e-11	454826	0.0114772	A	G	0.217746
50313	rs62328096	ukb-b-7859	Impedance of arm (right) || id:ukb-b-7859	0.00163342	4	156943894	1.8e-11	454826	-0.010978	C	A	0.249586
50314	rs7248778	ukb-b-7859	Impedance of arm (right) || id:ukb-b-7859	0.00157045	19	52223121	1.8e-11	454826	-0.0105563	G	A	0.719825
50315	rs651413	ukb-b-7859	Impedance of arm (right) || id:ukb-b-7859	0.001651	1	78595381	2e-11	454826	0.011075	G	T	0.237406
50316	rs845085	ukb-b-7859	Impedance of arm (right) || id:ukb-b-7859	0.00141346	10	125217896	2e-11	454826	-0.00947832	G	A	0.528896
50317	rs34829280	ukb-b-7859	Impedance of arm (right) || id:ukb-b-7859	0.00160455	4	88713119	2.1e-11	454826	-0.0107434	A	G	0.261608
50318	rs80175472	ukb-b-7859	Impedance of arm (right) || id:ukb-b-7859	0.00305497	4	104557400	2.3e-11	454826	0.0204324	C	T	0.056267
50319	rs406079	ukb-b-7859	Impedance of arm (right) || id:ukb-b-7859	0.00153651	8	81397423	2.3e-11	454826	0.0102736	T	A	0.298101
50320	rs9841726	ukb-b-7859	Impedance of arm (right) || id:ukb-b-7859	0.00261372	3	53515794	2.4e-11	454826	0.0174625	C	T	0.078119
50321	rs12641981	ukb-b-7859	Impedance of arm (right) || id:ukb-b-7859	0.0014181	4	45179883	2.7e-11	454826	-0.00944705	T	C	0.434922
50322	rs6952176	ukb-b-7859	Impedance of arm (right) || id:ukb-b-7859	0.00140694	7	111211748	2.8e-11	454826	0.00936933	C	T	0.512234
50323	rs6974288	ukb-b-7859	Impedance of arm (right) || id:ukb-b-7859	0.00142035	7	130424212	2.9e-11	454826	0.00944817	G	A	0.494127
50324	rs1412234	ukb-b-7859	Impedance of arm (right) || id:ukb-b-7859	0.00150133	9	28410683	2.9e-11	454826	-0.00998577	C	T	0.327333
50325	rs1933437	ukb-b-7859	Impedance of arm (right) || id:ukb-b-7859	0.00145233	13	28624294	2.9e-11	454826	0.00966118	A	G	0.625077
50326	rs4808828	ukb-b-7859	Impedance of arm (right) || id:ukb-b-7859	0.0017471	19	18721492	2.9e-11	454826	0.0116171	A	G	0.20713
50327	rs2192158	ukb-b-7859	Impedance of arm (right) || id:ukb-b-7859	0.00141051	4	55505360	3.3e-11	454826	0.00935465	G	A	0.553167
50328	rs11997525	ukb-b-7859	Impedance of arm (right) || id:ukb-b-7859	0.00188516	8	49401982	3.9e-11	454826	-0.0124543	A	T	0.167031
50329	rs1475217	ukb-b-7859	Impedance of arm (right) || id:ukb-b-7859	0.00147603	9	119068264	4.1e-11	454826	-0.00974411	C	G	0.650811
50330	rs12695017	ukb-b-7859	Impedance of arm (right) || id:ukb-b-7859	0.0015979	2	241335098	4.7e-11	454826	0.0105132	A	G	0.26207
50331	rs12068637	ukb-b-7859	Impedance of arm (right) || id:ukb-b-7859	0.0021998	1	174871620	5.2e-11	454826	-0.0144435	A	G	0.114787
50332	rs929779	ukb-b-7859	Impedance of arm (right) || id:ukb-b-7859	0.00141225	5	158488198	6e-11	454826	0.00924042	C	A	0.528418
50333	rs7902581	ukb-b-7859	Impedance of arm (right) || id:ukb-b-7859	0.00159072	10	123405480	6.8e-11	454826	-0.0103799	G	C	0.26899
50334	rs8089112	ukb-b-7859	Impedance of arm (right) || id:ukb-b-7859	0.0015809	18	3816053	7.2e-11	454826	-0.0103021	T	A	0.724298
50335	rs9560114	ukb-b-7859	Impedance of arm (right) || id:ukb-b-7859	0.00160796	13	112187882	8e-11	454826	0.0104523	T	A	0.265485
50336	rs6081869	ukb-b-7859	Impedance of arm (right) || id:ukb-b-7859	0.0014662	20	20060745	8.1e-11	454826	0.00952972	G	T	0.385726
50337	rs145560269	ukb-b-7859	Impedance of arm (right) || id:ukb-b-7859	0.00375369	1	9345094	8.3e-11	454826	-0.0243834	A	G	0.038299
50338	rs7963801	ukb-b-7859	Impedance of arm (right) || id:ukb-b-7859	0.00142816	12	79685226	8.9e-11	454826	0.00926081	C	T	0.571921
50339	rs9304343	ukb-b-7859	Impedance of arm (right) || id:ukb-b-7859	0.00144151	18	44720664	9.7e-11	454826	0.00932862	T	C	0.600679
50340	rs11722554	ukb-b-7859	Impedance of arm (right) || id:ukb-b-7859	0.00367782	4	5016883	1e-10	454826	-0.0237682	A	G	0.0379
50341	rs34277770	ukb-b-7859	Impedance of arm (right) || id:ukb-b-7859	0.00143987	22	42443908	1e-10	454826	-0.00930541	G	A	0.402243
50342	rs6775974	ukb-b-7859	Impedance of arm (right) || id:ukb-b-7859	0.00142679	3	64724632	1.1e-10	454826	-0.00920301	T	C	0.586157
50343	rs16796	ukb-b-7859	Impedance of arm (right) || id:ukb-b-7859	0.00191462	19	31030768	1.1e-10	454826	0.0123448	T	C	0.160852
50344	rs116948941	ukb-b-7859	Impedance of arm (right) || id:ukb-b-7859	0.00172876	21	38071988	1.1e-10	454826	0.0111621	G	A	0.217602
50345	rs2479552	ukb-b-7859	Impedance of arm (right) || id:ukb-b-7859	0.00145487	10	104028507	1.2e-10	454826	0.00937646	A	C	0.370688
50346	rs16960487	ukb-b-7859	Impedance of arm (right) || id:ukb-b-7859	0.00208021	17	65041073	1.2e-10	454826	-0.0133977	A	G	0.133503
50347	rs11686253	ukb-b-7859	Impedance of arm (right) || id:ukb-b-7859	0.00180337	2	189911568	1.3e-10	454826	0.0116013	A	G	0.816359
50348	rs11098675	ukb-b-7859	Impedance of arm (right) || id:ukb-b-7859	0.00177445	4	123832776	1.3e-10	454826	0.0114034	G	A	0.806228
50349	rs7720894	ukb-b-7859	Impedance of arm (right) || id:ukb-b-7859	0.00140831	5	60733933	1.3e-10	454826	0.00905964	C	G	0.503875
50350	rs773145	ukb-b-7859	Impedance of arm (right) || id:ukb-b-7859	0.00142722	9	77668969	1.3e-10	454826	0.00916795	C	G	0.415628
50351	rs10799476	ukb-b-7859	Impedance of arm (right) || id:ukb-b-7859	0.00154118	1	228603029	1.4e-10	454826	-0.00987998	A	C	0.302386
50352	rs790730	ukb-b-7859	Impedance of arm (right) || id:ukb-b-7859	0.00163941	10	106810584	1.4e-10	454826	-0.0105162	T	C	0.755323
50353	rs3811958	ukb-b-7859	Impedance of arm (right) || id:ukb-b-7859	0.00160534	5	32772043	1.6e-10	454826	0.01026	G	A	0.258205
50354	rs11228517	ukb-b-7859	Impedance of arm (right) || id:ukb-b-7859	0.00142069	11	68904240	1.6e-10	454826	-0.00908364	G	A	0.447064
50355	rs2198234	ukb-b-7859	Impedance of arm (right) || id:ukb-b-7859	0.00140443	2	104159202	1.7e-10	454826	-0.00896497	T	G	0.528236
50356	rs4759847	ukb-b-7859	Impedance of arm (right) || id:ukb-b-7859	0.00153226	12	131603133	1.8e-10	454826	0.00977099	A	G	0.306172
50357	rs11189058	ukb-b-7859	Impedance of arm (right) || id:ukb-b-7859	0.00148605	10	99001258	1.9e-10	454826	0.00946437	A	G	0.661469
50358	rs12713004	ukb-b-7859	Impedance of arm (right) || id:ukb-b-7859	0.00157039	2	23896049	2e-10	454826	-0.00999466	G	A	0.724923
50359	rs12706937	ukb-b-7859	Impedance of arm (right) || id:ukb-b-7859	0.00149696	7	130118647	2e-10	454826	0.00952226	A	T	0.669857
50360	rs6055616	ukb-b-7859	Impedance of arm (right) || id:ukb-b-7859	0.00141223	20	8167777	2e-10	454826	-0.00897883	G	A	0.48416
50361	rs11602716	ukb-b-7859	Impedance of arm (right) || id:ukb-b-7859	0.00180035	11	11827420	2.1e-10	454826	-0.011445	A	G	0.187719
50362	rs1284982	ukb-b-7859	Impedance of arm (right) || id:ukb-b-7859	0.00141532	6	45081821	2.2e-10	454826	-0.0089785	T	C	0.560088
50363	rs1360371	ukb-b-7859	Impedance of arm (right) || id:ukb-b-7859	0.00168426	13	78455230	2.3e-10	454826	-0.010676	C	T	0.774327
50364	rs1371826	ukb-b-7859	Impedance of arm (right) || id:ukb-b-7859	0.00235317	2	164505303	2.4e-10	454826	0.0149027	C	T	0.896902
50365	rs11016764	ukb-b-7859	Impedance of arm (right) || id:ukb-b-7859	0.00200292	10	131135647	2.4e-10	454826	0.0126843	G	T	0.147787
50366	rs34884031	ukb-b-7859	Impedance of arm (right) || id:ukb-b-7859	0.00185927	1	151423038	2.6e-10	454826	-0.0117521	C	A	0.170849
50367	rs2676435	ukb-b-7859	Impedance of arm (right) || id:ukb-b-7859	0.00144693	8	33272665	2.6e-10	454826	-0.00914368	G	A	0.417498
50368	rs3759584	ukb-b-7859	Impedance of arm (right) || id:ukb-b-7859	0.00147094	14	103990799	2.6e-10	454826	0.00929845	C	T	0.363416
50369	rs12879453	ukb-b-7859	Impedance of arm (right) || id:ukb-b-7859	0.00141088	14	47309879	2.9e-10	454826	0.00889195	G	A	0.508888
50370	rs132645	ukb-b-7859	Impedance of arm (right) || id:ukb-b-7859	0.00185814	22	36548406	2.9e-10	454826	0.0117131	A	G	0.825667
50371	rs58044924	ukb-b-7859	Impedance of arm (right) || id:ukb-b-7859	0.00164676	2	42736849	3.2e-10	454826	0.0103526	G	T	0.237856
50372	rs1138714	ukb-b-7859	Impedance of arm (right) || id:ukb-b-7859	0.00142777	11	825110	3.3e-10	454826	-0.00897242	G	A	0.560719
50373	rs8060810	ukb-b-7859	Impedance of arm (right) || id:ukb-b-7859	0.00151084	16	78968076	3.4e-10	454826	-0.00948915	C	G	0.62725
50374	rs74494415	ukb-b-7859	Impedance of arm (right) || id:ukb-b-7859	0.00363267	18	74972138	3.4e-10	454826	0.0228115	T	C	0.039751
50375	rs62242109	ukb-b-7859	Impedance of arm (right) || id:ukb-b-7859	0.00155649	3	20636866	3.7e-10	454826	0.00975457	A	G	0.297057
50376	rs748457	ukb-b-7859	Impedance of arm (right) || id:ukb-b-7859	0.00143083	13	96922449	3.7e-10	454826	-0.00896722	A	G	0.413181
50377	rs6741951	ukb-b-7859	Impedance of arm (right) || id:ukb-b-7859	0.00155211	2	58959112	3.8e-10	454826	-0.00972123	A	G	0.290141
50378	rs13075332	ukb-b-7859	Impedance of arm (right) || id:ukb-b-7859	0.0015856	3	134329836	4e-10	454826	-0.00991688	G	C	0.267459
50379	rs11631386	ukb-b-7859	Impedance of arm (right) || id:ukb-b-7859	0.00157821	15	86191995	4e-10	454826	-0.00987159	G	A	0.27291
50380	rs28721380	ukb-b-7859	Impedance of arm (right) || id:ukb-b-7859	0.00141297	15	31192606	4.2e-10	454826	0.00882629	G	C	0.47123
50381	rs9931073	ukb-b-7859	Impedance of arm (right) || id:ukb-b-7859	0.00140912	16	89568513	4.4e-10	454826	0.00879388	C	G	0.472552
50382	rs8023812	ukb-b-7859	Impedance of arm (right) || id:ukb-b-7859	0.00192377	15	89962899	5e-10	454826	0.0119662	G	A	0.162772
50383	rs564634	ukb-b-7859	Impedance of arm (right) || id:ukb-b-7859	0.00151238	3	172153628	5.4e-10	454826	-0.00938532	C	G	0.316241
50384	rs57636386	ukb-b-7859	Impedance of arm (right) || id:ukb-b-7859	0.00254894	18	58048295	5.5e-10	454826	0.0158124	C	T	0.083841
50385	rs10800097	ukb-b-7859	Impedance of arm (right) || id:ukb-b-7859	0.00145591	1	165383793	5.8e-10	454826	-0.0090196	G	A	0.372987
50386	rs7514705	ukb-b-7859	Impedance of arm (right) || id:ukb-b-7859	0.00141485	1	75006720	6.1e-10	454826	0.00875551	C	T	0.56247
50387	rs479564	ukb-b-7859	Impedance of arm (right) || id:ukb-b-7859	0.00141513	1	212629935	6.5e-10	454826	-0.00874168	A	G	0.442034
50388	rs7333559	ukb-b-7859	Impedance of arm (right) || id:ukb-b-7859	0.00173481	13	100546450	6.6e-10	454826	0.0107151	A	G	0.788319
50389	rs73086541	ukb-b-7859	Impedance of arm (right) || id:ukb-b-7859	0.00144306	7	20376103	6.7e-10	454826	-0.00890783	A	C	0.394817
50390	rs74370230	ukb-b-7859	Impedance of arm (right) || id:ukb-b-7859	0.00322817	10	87397275	7e-10	454826	-0.0199072	C	G	0.050044
50391	rs62033029	ukb-b-7859	Impedance of arm (right) || id:ukb-b-7859	0.00173545	16	50107273	7.3e-10	454826	0.010689	A	G	0.206594
50392	rs907322	ukb-b-7859	Impedance of arm (right) || id:ukb-b-7859	0.0014109	4	140654989	7.5e-10	454826	0.00868494	C	A	0.535716
50393	rs12514965	ukb-b-7859	Impedance of arm (right) || id:ukb-b-7859	0.00165772	5	113988893	7.5e-10	454826	-0.0102049	C	T	0.234348
50394	rs4725969	ukb-b-7859	Impedance of arm (right) || id:ukb-b-7859	0.00149192	7	150558515	7.9e-10	454826	0.00917036	T	C	0.339551
50395	rs17184588	ukb-b-7859	Impedance of arm (right) || id:ukb-b-7859	0.00141603	1	24365512	8e-10	454826	-0.00870127	C	T	0.503224
50396	rs56300357	ukb-b-7859	Impedance of arm (right) || id:ukb-b-7859	0.00178393	14	23300515	8.4e-10	454826	0.0109489	A	C	0.194052
50397	rs79260745	ukb-b-7859	Impedance of arm (right) || id:ukb-b-7859	0.00149829	11	57612960	8.8e-10	454826	0.00918316	C	T	0.32726
50398	rs4502847	ukb-b-7859	Impedance of arm (right) || id:ukb-b-7859	0.00144952	5	168315557	9e-10	454826	-0.00888004	T	C	0.375432
50399	rs3738360	ukb-b-7859	Impedance of arm (right) || id:ukb-b-7859	0.00253012	1	36563158	9.1e-10	454826	-0.015496	A	C	0.915591
50400	rs73116335	ukb-b-7859	Impedance of arm (right) || id:ukb-b-7859	0.00147311	12	50285780	9.1e-10	454826	-0.0090227	G	T	0.368758
50401	rs6006753	ukb-b-7859	Impedance of arm (right) || id:ukb-b-7859	0.00177283	22	45846472	9.2e-10	454826	0.010853	A	C	0.19656
50402	rs1801516	ukb-b-7859	Impedance of arm (right) || id:ukb-b-7859	0.00198727	11	108175462	9.6e-10	454826	0.0121548	A	G	0.144566
50403	rs4568876	ukb-b-7859	Impedance of arm (right) || id:ukb-b-7859	0.00141711	1	32152518	9.9e-10	454826	-0.00865933	T	C	0.57502
50404	rs4373984	ukb-b-7859	Impedance of arm (right) || id:ukb-b-7859	0.00140845	12	97792587	1e-09	454826	0.00860422	T	C	0.528358
50405	rs194633	ukb-b-7859	Impedance of arm (right) || id:ukb-b-7859	0.00141266	6	82520021	1.1e-09	454826	0.00860455	A	C	0.441811
50406	rs3802047	ukb-b-7859	Impedance of arm (right) || id:ukb-b-7859	0.00140911	7	93099063	1.2e-09	454826	-0.0085658	T	C	0.475985
50407	rs151958	ukb-b-7859	Impedance of arm (right) || id:ukb-b-7859	0.00166507	5	106774823	1.3e-09	454826	0.0100934	G	A	0.230733
50408	rs7771051	ukb-b-7859	Impedance of arm (right) || id:ukb-b-7859	0.00154638	6	2097601	1.4e-09	454826	0.00936193	C	G	0.333646
50409	rs35679149	ukb-b-7859	Impedance of arm (right) || id:ukb-b-7859	0.00435537	6	43604167	1.5e-09	454826	0.0263297	G	A	0.026762
50410	rs4358777	ukb-b-7859	Impedance of arm (right) || id:ukb-b-7859	0.00176325	8	94615572	1.5e-09	454826	-0.0106534	G	T	0.801302
50411	rs1182639	ukb-b-7859	Impedance of arm (right) || id:ukb-b-7859	0.00245362	1	93212052	1.6e-09	454826	-0.0148109	A	G	0.089495
50412	rs1524445	ukb-b-7859	Impedance of arm (right) || id:ukb-b-7859	0.00143424	7	113035833	1.7e-09	454826	0.0086403	T	C	0.421104
50413	rs78904119	ukb-b-7859	Impedance of arm (right) || id:ukb-b-7859	0.00202932	7	76719956	1.8e-09	454826	0.012213	A	G	0.139208
50414	rs688906	ukb-b-7859	Impedance of arm (right) || id:ukb-b-7859	0.00157779	11	103029516	1.8e-09	454826	-0.00949474	G	A	0.725945
50415	rs73245728	ukb-b-7859	Impedance of arm (right) || id:ukb-b-7859	0.00288129	4	26206514	1.9e-09	454826	0.0173	C	A	0.064531
50416	rs252938	ukb-b-7859	Impedance of arm (right) || id:ukb-b-7859	0.0014844	5	5496480	1.9e-09	454826	0.00891523	T	C	0.648989
50417	rs2695165	ukb-b-7859	Impedance of arm (right) || id:ukb-b-7859	0.00140916	15	42073397	1.9e-09	454826	0.00845776	T	C	0.496249
50418	rs7660149	ukb-b-7859	Impedance of arm (right) || id:ukb-b-7859	0.00158231	4	4804153	2e-09	454826	-0.0094876	C	G	0.727855
50419	rs34765149	ukb-b-7859	Impedance of arm (right) || id:ukb-b-7859	0.00186461	9	109137740	2e-09	454826	-0.0111796	C	T	0.173042
50420	rs12129290	ukb-b-7859	Impedance of arm (right) || id:ukb-b-7859	0.00267034	1	203377964	2.2e-09	454826	0.015976	G	A	0.07416
50421	rs7000059	ukb-b-7859	Impedance of arm (right) || id:ukb-b-7859	0.00144739	8	38841495	2.2e-09	454826	-0.00866121	A	T	0.38254
50422	rs11864719	ukb-b-7859	Impedance of arm (right) || id:ukb-b-7859	0.0014186	16	75255129	2.3e-09	454826	0.00847154	T	G	0.50329
50423	rs7535528	ukb-b-7859	Impedance of arm (right) || id:ukb-b-7859	0.0014571	1	2444414	2.4e-09	454826	0.0086956	A	G	0.371419
50424	rs4436426	ukb-b-7859	Impedance of arm (right) || id:ukb-b-7859	0.001455	1	64657823	2.5e-09	454826	-0.00866993	T	C	0.382833
50425	rs11868042	ukb-b-7859	Impedance of arm (right) || id:ukb-b-7859	0.00184636	17	32250375	2.6e-09	454826	-0.0109996	A	T	0.18281
50426	rs10504744	ukb-b-7859	Impedance of arm (right) || id:ukb-b-7859	0.00141832	8	82790203	2.8e-09	454826	-0.00842902	C	G	0.450876
50427	rs77607323	ukb-b-7859	Impedance of arm (right) || id:ukb-b-7859	0.00392437	1	235517040	2.9e-09	454826	-0.0233067	T	C	0.032864
50428	rs1471251	ukb-b-7859	Impedance of arm (right) || id:ukb-b-7859	0.00143766	4	87976359	3e-09	454826	-0.00853125	T	A	0.398379
50429	rs9457778	ukb-b-7859	Impedance of arm (right) || id:ukb-b-7859	0.0017826	6	160353291	3e-09	454826	-0.0105711	T	C	0.193228
50430	rs72943134	ukb-b-7859	Impedance of arm (right) || id:ukb-b-7859	0.00339749	18	9289676	3.1e-09	454826	0.0201399	G	T	0.045185
50431	rs2439996	ukb-b-7859	Impedance of arm (right) || id:ukb-b-7859	0.00146936	17	2529934	3.2e-09	454826	0.00869734	C	T	0.365149
50432	rs1949204	ukb-b-7859	Impedance of arm (right) || id:ukb-b-7859	0.0016527	13	65475834	3.3e-09	454826	-0.00977862	G	T	0.761367
50433	rs11054424	ukb-b-7859	Impedance of arm (right) || id:ukb-b-7859	0.00146881	12	11860170	3.5e-09	454826	-0.00867769	G	C	0.357336
50434	rs2748809	ukb-b-7859	Impedance of arm (right) || id:ukb-b-7859	0.00144786	14	99735233	3.5e-09	454826	0.00855167	C	T	0.429325
50435	rs4545921	ukb-b-7859	Impedance of arm (right) || id:ukb-b-7859	0.00143982	19	49646006	3.7e-09	454826	0.00849009	G	A	0.599942
50436	rs3812111	ukb-b-7859	Impedance of arm (right) || id:ukb-b-7859	0.00143377	6	116443735	3.8e-09	454826	0.00845129	A	T	0.397659
50437	rs339702	ukb-b-7859	Impedance of arm (right) || id:ukb-b-7859	0.00157895	3	42729063	4e-09	454826	0.00928941	G	C	0.722288
50438	rs2513840	ukb-b-7859	Impedance of arm (right) || id:ukb-b-7859	0.00144072	8	98947000	4e-09	454826	0.00847558	T	C	0.610627
50439	rs9409645	ukb-b-7859	Impedance of arm (right) || id:ukb-b-7859	0.00231943	9	94455871	4e-09	454826	0.0136446	G	A	0.105131
50440	rs281383	ukb-b-7859	Impedance of arm (right) || id:ukb-b-7859	0.00216035	19	49215302	4.1e-09	454826	0.0127057	T	C	0.878777
50441	rs7433340	ukb-b-7859	Impedance of arm (right) || id:ukb-b-7859	0.00140743	3	37726035	4.2e-09	454826	-0.00827018	C	T	0.494169
50442	rs2719341	ukb-b-7859	Impedance of arm (right) || id:ukb-b-7859	0.0017597	4	145263286	4.6e-09	454826	-0.0103142	T	G	0.201008
50443	rs61811282	ukb-b-7859	Impedance of arm (right) || id:ukb-b-7859	0.00251512	1	162623303	4.9e-09	454826	-0.0147117	C	G	0.084847
50444	rs7755770	ukb-b-7859	Impedance of arm (right) || id:ukb-b-7859	0.00162326	6	32444968	4.9e-09	454826	-0.00949875	A	G	0.248663
50445	rs59592125	ukb-b-7859	Impedance of arm (right) || id:ukb-b-7859	0.00375239	17	42279265	4.9e-09	454826	-0.021959	G	A	0.036677
50446	rs79234996	ukb-b-7859	Impedance of arm (right) || id:ukb-b-7859	0.00225607	15	56027128	5e-09	454826	0.0131907	G	A	0.109078
50447	rs2713626	ukb-b-7859	Impedance of arm (right) || id:ukb-b-7859	0.001556	3	129281866	5.5e-09	454826	0.0090739	C	G	0.286389
50448	rs7616499	ukb-b-7859	Impedance of arm (right) || id:ukb-b-7859	0.00152149	3	117618954	5.5e-09	454826	0.00887191	G	C	0.69171
50449	rs3851414	ukb-b-7859	Impedance of arm (right) || id:ukb-b-7859	0.00141637	4	109193498	5.6e-09	454826	-0.00825499	A	G	0.549415
50450	rs11668067	ukb-b-7859	Impedance of arm (right) || id:ukb-b-7859	0.0014354	19	38696288	5.7e-09	454826	0.00835987	A	G	0.58593
50451	rs12700166	ukb-b-7859	Impedance of arm (right) || id:ukb-b-7859	0.00141311	7	899710	6.1e-09	454826	-0.00821542	C	A	0.477469
50452	rs2505337	ukb-b-7859	Impedance of arm (right) || id:ukb-b-7859	0.00197908	10	32588844	6.2e-09	454826	0.0115006	G	T	0.849469
50453	rs7029906	ukb-b-7859	Impedance of arm (right) || id:ukb-b-7859	0.00142763	9	14585052	7.4e-09	454826	-0.0082545	T	G	0.549841
50454	rs113369823	ukb-b-7859	Impedance of arm (right) || id:ukb-b-7859	0.0021482	10	112471020	7.8e-09	454826	0.0123987	A	G	0.126368
50455	rs12133558	ukb-b-7859	Impedance of arm (right) || id:ukb-b-7859	0.00143153	1	188355841	8.2e-09	454826	-0.00825167	C	A	0.3978
50456	rs1126339	ukb-b-7859	Impedance of arm (right) || id:ukb-b-7859	0.00140701	14	75906323	8.6e-09	454826	0.00810047	A	G	0.516095
50457	rs6771541	ukb-b-7859	Impedance of arm (right) || id:ukb-b-7859	0.001441	3	27526516	9.1e-09	454826	-0.00828173	T	C	0.391532
50458	rs4383468	ukb-b-7859	Impedance of arm (right) || id:ukb-b-7859	0.00148533	3	156880688	9.2e-09	454826	-0.00853267	G	A	0.338099
50459	rs7259325	ukb-b-7859	Impedance of arm (right) || id:ukb-b-7859	0.00141064	19	30610400	9.2e-09	454826	-0.00810407	G	A	0.526385
50460	rs2456758	ukb-b-7859	Impedance of arm (right) || id:ukb-b-7859	0.00213083	10	52738018	9.9e-09	454826	-0.0122147	G	A	0.876145
50461	rs2341184	ukb-b-7859	Impedance of arm (right) || id:ukb-b-7859	0.00157871	3	196930781	1.1e-08	454826	-0.00901211	C	T	0.271761
50462	rs1286772	ukb-b-7859	Impedance of arm (right) || id:ukb-b-7859	0.00144735	3	25580776	1.2e-08	454826	-0.0082583	G	C	0.595728
50463	rs246238	ukb-b-7859	Impedance of arm (right) || id:ukb-b-7859	0.00245021	16	16123522	1.2e-08	454826	-0.0139549	A	T	0.909441
50464	rs111650620	ukb-b-7859	Impedance of arm (right) || id:ukb-b-7859	0.0394265	20	34591725	1.2e-08	454826	0.224452	A	G	0.002205
50465	rs5753625	ukb-b-7859	Impedance of arm (right) || id:ukb-b-7859	0.00144994	22	31854846	1.2e-08	454826	-0.00825631	C	T	0.388762
50466	rs797906	ukb-b-7859	Impedance of arm (right) || id:ukb-b-7859	0.00147564	1	54190695	1.3e-08	454826	0.00838492	A	C	0.345185
50467	rs139246321	ukb-b-7859	Impedance of arm (right) || id:ukb-b-7859	0.00287357	2	38062500	1.3e-08	454826	0.0163572	T	C	0.064107
50468	rs13235694	ukb-b-7859	Impedance of arm (right) || id:ukb-b-7859	0.00151494	7	137444461	1.3e-08	454826	-0.00860714	C	T	0.311693
50469	rs11103667	ukb-b-7859	Impedance of arm (right) || id:ukb-b-7859	0.00179823	9	137978360	1.3e-08	454826	-0.0102152	T	C	0.192214
50470	rs285972	ukb-b-7859	Impedance of arm (right) || id:ukb-b-7859	0.00141826	6	83375270	1.4e-08	454826	0.00804572	A	G	0.571655
50471	rs13113738	ukb-b-7859	Impedance of arm (right) || id:ukb-b-7859	0.00142669	4	175136506	1.5e-08	454826	-0.00807802	G	A	0.541011
50472	rs35577546	ukb-b-7859	Impedance of arm (right) || id:ukb-b-7859	0.00140983	8	129966539	1.5e-08	454826	-0.00798321	G	A	0.521425
50473	rs10877020	ukb-b-7859	Impedance of arm (right) || id:ukb-b-7859	0.00141313	12	58188014	1.5e-08	454826	0.00799575	A	G	0.446306
50474	rs6060699	ukb-b-7859	Impedance of arm (right) || id:ukb-b-7859	0.00234749	20	34523833	1.5e-08	454826	-0.0132807	T	C	0.100135
50475	rs1584881	ukb-b-7859	Impedance of arm (right) || id:ukb-b-7859	0.0017384	3	82699560	1.6e-08	454826	0.00981719	A	G	0.204994
50476	rs9313779	ukb-b-7859	Impedance of arm (right) || id:ukb-b-7859	0.0015689	5	157951982	1.6e-08	454826	0.00887113	T	C	0.276608
50477	rs10233470	ukb-b-7859	Impedance of arm (right) || id:ukb-b-7859	0.00159476	7	20559001	1.6e-08	454826	-0.0090048	C	T	0.265144
50478	rs76622187	ukb-b-7859	Impedance of arm (right) || id:ukb-b-7859	0.00479248	8	67370500	1.6e-08	454826	-0.0271058	A	G	0.022267
50479	rs2796243	ukb-b-7859	Impedance of arm (right) || id:ukb-b-7859	0.00140425	1	208029182	1.7e-08	454826	0.00791965	T	C	0.521431
50480	rs4895110	ukb-b-7859	Impedance of arm (right) || id:ukb-b-7859	0.00178587	3	104603839	1.7e-08	454826	-0.0100642	G	A	0.80696
50481	rs79030010	ukb-b-7859	Impedance of arm (right) || id:ukb-b-7859	0.00343508	4	100502747	1.8e-08	454826	0.0193416	C	T	0.043727
50482	rs2537404	ukb-b-7859	Impedance of arm (right) || id:ukb-b-7859	0.00201127	7	102432512	1.8e-08	454826	0.011322	G	A	0.201972
50483	rs77165503	ukb-b-7859	Impedance of arm (right) || id:ukb-b-7859	0.00220595	11	79130394	1.8e-08	454826	0.0124095	T	C	0.11529
50484	rs686722	ukb-b-7859	Impedance of arm (right) || id:ukb-b-7859	0.00147264	11	1891722	1.9e-08	454826	-0.00827685	T	C	0.353581
50485	rs3252	ukb-b-7859	Impedance of arm (right) || id:ukb-b-7859	0.00318939	6	169616097	2e-08	454826	0.0179018	T	C	0.944213
50486	rs1788808	ukb-b-7859	Impedance of arm (right) || id:ukb-b-7859	0.00141076	18	21090023	2.1e-08	454826	0.0079063	G	A	0.494891
50487	rs7917801	ukb-b-7859	Impedance of arm (right) || id:ukb-b-7859	0.00141267	10	10043586	2.2e-08	454826	0.00790806	T	A	0.470738
50488	rs1187428	ukb-b-7859	Impedance of arm (right) || id:ukb-b-7859	0.00153364	14	54693468	2.4e-08	454826	0.00855509	C	A	0.697711
50489	rs11918334	ukb-b-7859	Impedance of arm (right) || id:ukb-b-7859	0.00154798	3	131505479	2.7e-08	454826	0.00860434	C	T	0.291845
50490	rs117602889	ukb-b-7859	Impedance of arm (right) || id:ukb-b-7859	0.00164469	16	31069003	2.8e-08	454826	-0.00913384	G	C	0.240069
50491	rs2739200	ukb-b-7859	Impedance of arm (right) || id:ukb-b-7859	0.00153381	4	111558411	2.9e-08	454826	0.00850817	C	G	0.697544
50492	rs77162621	ukb-b-7859	Impedance of arm (right) || id:ukb-b-7859	0.00320519	5	159229994	2.9e-08	454826	0.0177825	T	G	0.050755
50493	rs42697	ukb-b-7859	Impedance of arm (right) || id:ukb-b-7859	0.00145549	7	28432596	2.9e-08	454826	0.0080751	T	G	0.617547
50494	rs7037694	ukb-b-7859	Impedance of arm (right) || id:ukb-b-7859	0.00140817	9	37129354	2.9e-08	454826	0.0078134	A	G	0.515998
50495	rs116353863	ukb-b-7859	Impedance of arm (right) || id:ukb-b-7859	0.00622259	6	31010185	3e-08	454826	-0.0344684	C	T	0.012824
50496	rs1877139	ukb-b-7859	Impedance of arm (right) || id:ukb-b-7859	0.00296547	15	53457526	3.1e-08	454826	0.0164103	A	G	0.060396
50497	rs62188581	ukb-b-7859	Impedance of arm (right) || id:ukb-b-7859	0.00184922	2	240174100	3.2e-08	454826	0.0102274	A	G	0.17582
50498	rs1485736	ukb-b-7859	Impedance of arm (right) || id:ukb-b-7859	0.00154928	8	25776956	3.2e-08	454826	-0.00856468	G	A	0.707864
50499	rs147097808	ukb-b-7859	Impedance of arm (right) || id:ukb-b-7859	0.00407167	12	120698731	3.2e-08	454826	0.0225137	T	A	0.031532
50500	rs985756	ukb-b-7859	Impedance of arm (right) || id:ukb-b-7859	0.00300788	2	182899126	3.5e-08	454826	0.0165857	A	G	0.06376
50501	rs34693942	ukb-b-7859	Impedance of arm (right) || id:ukb-b-7859	0.00140645	2	201184348	3.5e-08	454826	0.00775806	C	T	0.552636
50502	rs2842375	ukb-b-7859	Impedance of arm (right) || id:ukb-b-7859	0.00146928	6	7238575	3.5e-08	454826	-0.00810136	G	A	0.35959
50503	rs1641544	ukb-b-7859	Impedance of arm (right) || id:ukb-b-7859	0.00328083	17	7539866	3.5e-08	454826	0.0180956	C	T	0.950763
50504	rs1533772	ukb-b-7859	Impedance of arm (right) || id:ukb-b-7859	0.00145893	1	237844948	3.6e-08	454826	0.00804014	G	A	0.365579
50505	rs7027361	ukb-b-7859	Impedance of arm (right) || id:ukb-b-7859	0.00145175	9	6451088	3.7e-08	454826	-0.00799323	A	G	0.378637
50506	rs549752	ukb-b-7859	Impedance of arm (right) || id:ukb-b-7859	0.00158779	18	77158225	3.8e-08	454826	0.00873018	G	A	0.2738
50507	rs34413965	ukb-b-7859	Impedance of arm (right) || id:ukb-b-7859	0.00150975	2	218279471	4.1e-08	454826	-0.00828072	T	C	0.68408
50508	rs12341751	ukb-b-7859	Impedance of arm (right) || id:ukb-b-7859	0.00152483	9	134424412	4.1e-08	454826	-0.00836517	C	T	0.312742
50509	rs17710381	ukb-b-7859	Impedance of arm (right) || id:ukb-b-7859	0.00141011	14	85986410	4.2e-08	454826	-0.00772938	A	T	0.470588
50510	rs1881803	ukb-b-7859	Impedance of arm (right) || id:ukb-b-7859	0.00140861	4	3485786	4.4e-08	454826	-0.00770828	G	A	0.537429
50511	rs113047536	ukb-b-7859	Impedance of arm (right) || id:ukb-b-7859	0.00215732	7	113454714	4.4e-08	454826	0.0118083	C	T	0.126866
50512	rs4507813	ukb-b-7859	Impedance of arm (right) || id:ukb-b-7859	0.00143049	8	141796344	4.4e-08	454826	-0.00783098	T	C	0.422315
50513	rs4959699	ukb-b-7859	Impedance of arm (right) || id:ukb-b-7859	0.0014429	6	2678750	4.5e-08	454826	-0.00789303	C	T	0.400287
50514	rs1666157	ukb-b-7859	Impedance of arm (right) || id:ukb-b-7859	0.00154653	3	77582381	4.7e-08	454826	0.00844563	C	G	0.705497
50515	rs1535638	ukb-b-7859	Impedance of arm (right) || id:ukb-b-7859	0.00158876	13	28096682	4.8e-08	454826	0.00867138	C	T	0.268879
50516	rs114495530	ukb-b-7859	Impedance of arm (right) || id:ukb-b-7859	0.00428187	1	96282449	4.9e-08	454826	-0.0233511	A	G	0.027416
50517	rs1421085	ukb-b-14068	Impedance of leg (left) || id:ukb-b-14068	0.00185136	16	53800954	1e-200	454857	-0.0605588	C	T	0.403465
50518	rs6860245	ukb-b-14068	Impedance of leg (left) || id:ukb-b-14068	0.0021036	5	127367998	1.7e-176	454857	-0.0595826	C	G	0.247906
50519	rs34633411	ukb-b-14068	Impedance of leg (left) || id:ukb-b-14068	0.00214386	18	57854694	4.3e-141	454857	-0.0542136	T	C	0.235769
50520	rs4842838	ukb-b-14068	Impedance of leg (left) || id:ukb-b-14068	0.00182019	15	84582124	1.8e-123	454857	0.0430151	T	G	0.522643
50521	rs11187838	ukb-b-14068	Impedance of leg (left) || id:ukb-b-14068	0.00183191	10	96038686	1.9e-94	454857	-0.0377683	A	G	0.43512
50522	rs62106258	ukb-b-14068	Impedance of leg (left) || id:ukb-b-14068	0.00421275	2	417167	2.3e-93	454857	0.0863464	C	T	0.048537
50523	rs6548237	ukb-b-14068	Impedance of leg (left) || id:ukb-b-14068	0.00238999	2	621461	1.3e-91	454857	-0.0485112	C	A	0.826584
50524	rs539515	ukb-b-14068	Impedance of leg (left) || id:ukb-b-14068	0.00224228	1	177889025	8e-66	454857	-0.0384241	C	A	0.204981
50525	rs905938	ukb-b-14068	Impedance of leg (left) || id:ukb-b-14068	0.0020507	1	154991389	7.4e-57	454857	-0.0325863	C	T	0.264871
50526	rs72755233	ukb-b-14068	Impedance of leg (left) || id:ukb-b-14068	0.00288504	15	100692953	5.4e-53	454857	-0.0442062	A	G	0.111452
50527	rs4694126	ukb-b-14068	Impedance of leg (left) || id:ukb-b-14068	0.00371308	4	73518728	1.6e-48	454857	0.0543561	C	G	0.063751
50528	rs351855	ukb-b-14068	Impedance of leg (left) || id:ukb-b-14068	0.00198573	5	176520243	4.4e-47	454857	-0.028617	A	G	0.296427
50529	rs3810291	ukb-b-14068	Impedance of leg (left) || id:ukb-b-14068	0.00194112	19	47569003	3.6e-46	454857	-0.0276903	A	G	0.67509
50530	rs9938120	ukb-b-14068	Impedance of leg (left) || id:ukb-b-14068	0.00262224	16	19977733	4.8e-46	454857	0.0373531	T	C	0.143933
50531	rs11121615	ukb-b-14068	Impedance of leg (left) || id:ukb-b-14068	0.00196693	1	10825577	5.8e-44	454857	0.0273533	T	C	0.688955
50532	rs112560164	ukb-b-14068	Impedance of leg (left) || id:ukb-b-14068	0.00232046	14	93112924	5.8e-43	454857	-0.0318848	A	G	0.190617
50533	rs62076439	ukb-b-14068	Impedance of leg (left) || id:ukb-b-14068	0.00189574	17	47404628	7.4e-42	454857	-0.0256964	T	G	0.362038
50534	rs1047255	ukb-b-14068	Impedance of leg (left) || id:ukb-b-14068	0.00209513	2	172412008	5.9e-41	454857	0.0280783	G	C	0.248288
50535	rs6968945	ukb-b-14068	Impedance of leg (left) || id:ukb-b-14068	0.001852	7	46640900	8.1e-39	454857	0.0241351	T	C	0.590675
50536	rs2134963	ukb-b-14068	Impedance of leg (left) || id:ukb-b-14068	0.00197052	8	89407821	2.7e-37	454857	0.0251451	A	C	0.307388
50537	rs3118919	ukb-b-14068	Impedance of leg (left) || id:ukb-b-14068	0.00224108	13	51160744	1.9e-36	454857	0.0282597	A	G	0.208783
50538	rs13270267	ukb-b-14068	Impedance of leg (left) || id:ukb-b-14068	0.00182901	8	11444837	2.3e-36	454857	-0.0230313	T	C	0.457456
50539	rs73052033	ukb-b-14068	Impedance of leg (left) || id:ukb-b-14068	0.00233946	3	185828465	2.5e-36	454857	0.0294487	C	T	0.185071
50540	rs9884728	ukb-b-14068	Impedance of leg (left) || id:ukb-b-14068	0.00187768	4	120127079	2.9e-36	454857	0.0236098	T	C	0.630479
50541	rs12274114	ukb-b-14068	Impedance of leg (left) || id:ukb-b-14068	0.00203222	11	68255577	3.7e-36	454857	0.0255145	C	A	0.275792
50542	rs2206277	ukb-b-14068	Impedance of leg (left) || id:ukb-b-14068	0.00236574	6	50798526	5e-36	454857	-0.0296489	T	C	0.179689
50543	rs1635852	ukb-b-14068	Impedance of leg (left) || id:ukb-b-14068	0.0018142	7	28189411	7.9e-36	454857	-0.022669	C	T	0.507178
50544	rs68049170	ukb-b-14068	Impedance of leg (left) || id:ukb-b-14068	0.00203931	10	72432047	6.7e-35	454857	0.025134	A	G	0.276338
50545	rs12325400	ukb-b-14068	Impedance of leg (left) || id:ukb-b-14068	0.00185241	16	30023786	3.4e-33	454857	-0.0222343	G	C	0.400413
50546	rs11030104	ukb-b-14068	Impedance of leg (left) || id:ukb-b-14068	0.00225609	11	27684517	7.5e-33	454857	0.0269339	G	A	0.203457
50547	rs7994814	ukb-b-14068	Impedance of leg (left) || id:ukb-b-14068	0.00186777	13	27054201	9.4e-33	454857	-0.0222617	T	C	0.417059
50548	rs10236214	ukb-b-14068	Impedance of leg (left) || id:ukb-b-14068	0.00190397	7	150668070	1.1e-32	454857	-0.0226674	T	C	0.642053
50549	rs115912456	ukb-b-14068	Impedance of leg (left) || id:ukb-b-14068	0.00455242	5	82815158	2.6e-31	454857	-0.0529802	G	A	0.041231
50550	rs2624839	ukb-b-14068	Impedance of leg (left) || id:ukb-b-14068	0.0018357	3	50202231	1.5e-30	454857	-0.0210883	C	T	0.428102
50551	rs7132908	ukb-b-14068	Impedance of leg (left) || id:ukb-b-14068	0.00186769	12	50263148	1.8e-30	454857	-0.0214289	A	G	0.384445
50552	rs2160994	ukb-b-14068	Impedance of leg (left) || id:ukb-b-14068	0.00190153	12	50650057	2.6e-30	454857	-0.021754	C	T	0.647343
50553	rs56172794	ukb-b-14068	Impedance of leg (left) || id:ukb-b-14068	0.00181616	3	184001146	3.3e-30	454857	0.0207425	T	C	0.494555
50554	rs2206925	ukb-b-14068	Impedance of leg (left) || id:ukb-b-14068	0.00189535	20	6634895	4.5e-30	454857	-0.0215934	C	T	0.635633
50555	rs3818416	ukb-b-14068	Impedance of leg (left) || id:ukb-b-14068	0.00214771	13	78474468	1.6e-29	454857	-0.0242323	C	A	0.764281
50556	rs6457796	ukb-b-14068	Impedance of leg (left) || id:ukb-b-14068	0.00204503	6	34828553	3.2e-29	454857	-0.02295	C	T	0.269022
50557	rs34517439	ukb-b-14068	Impedance of leg (left) || id:ukb-b-14068	0.00280166	1	78450517	1.5e-28	454857	-0.0310491	A	C	0.121688
50558	rs62621812	ukb-b-14068	Impedance of leg (left) || id:ukb-b-14068	0.00662479	7	127015083	2.1e-28	454857	-0.0732322	A	G	0.020305
50559	rs3117137	ukb-b-14068	Impedance of leg (left) || id:ukb-b-14068	0.00213261	6	32309911	2.3e-28	454857	-0.0235559	T	C	0.238474
50560	rs9896535	ukb-b-14068	Impedance of leg (left) || id:ukb-b-14068	0.00189514	17	2133205	3.6e-28	454857	-0.0208567	T	C	0.358263
50561	rs1064213	ukb-b-14068	Impedance of leg (left) || id:ukb-b-14068	0.00181249	2	198950240	4.2e-28	454857	-0.0199236	A	G	0.478358
50562	rs10796828	ukb-b-14068	Impedance of leg (left) || id:ukb-b-14068	0.00188846	11	69490346	4.5e-28	454857	-0.0207441	G	T	0.634522
50563	rs16930370	ukb-b-14068	Impedance of leg (left) || id:ukb-b-14068	0.00240891	12	3387697	8.8e-28	454857	-0.0263158	C	T	0.173221
50564	rs78378222	ukb-b-14068	Impedance of leg (left) || id:ukb-b-14068	0.0084339	17	7571752	1.4e-27	454857	-0.091793	G	T	0.012277
50565	rs4684950	ukb-b-14068	Impedance of leg (left) || id:ukb-b-14068	0.00235427	3	13593286	1.7e-27	454857	-0.0255738	T	C	0.817786
50566	rs1260326	ukb-b-14068	Impedance of leg (left) || id:ukb-b-14068	0.00184947	2	27730940	1e-26	454857	-0.0197895	C	T	0.604227
50567	rs490634	ukb-b-14068	Impedance of leg (left) || id:ukb-b-14068	0.0026775	3	50640830	1.2e-26	454857	-0.0285991	T	C	0.867933
50568	rs6711710	ukb-b-14068	Impedance of leg (left) || id:ukb-b-14068	0.00219718	2	223956410	1.3e-26	454857	-0.0234616	C	T	0.780746
50569	rs34976806	ukb-b-14068	Impedance of leg (left) || id:ukb-b-14068	0.00185742	5	95866511	9.4e-26	454857	0.0194873	T	C	0.607632
50570	rs17115213	ukb-b-14068	Impedance of leg (left) || id:ukb-b-14068	0.00339084	10	104681143	1e-25	454857	-0.0355534	G	A	0.077631
50571	rs16825942	ukb-b-14068	Impedance of leg (left) || id:ukb-b-14068	0.00222702	1	39662618	2.2e-25	454857	-0.0231825	A	G	0.20894
50572	rs879620	ukb-b-14068	Impedance of leg (left) || id:ukb-b-14068	0.00187111	16	4015729	2.3e-25	454857	-0.0194743	T	C	0.613278
50573	rs11042717	ukb-b-14068	Impedance of leg (left) || id:ukb-b-14068	0.0018164	11	10303939	5.4e-25	454857	0.0187563	C	T	0.489032
50574	rs1047891	ukb-b-14068	Impedance of leg (left) || id:ukb-b-14068	0.00194636	2	211540507	5.6e-25	454857	-0.0200892	A	C	0.315856
50575	rs9922288	ukb-b-14068	Impedance of leg (left) || id:ukb-b-14068	0.00217022	16	24550930	1.9e-24	454857	0.0221418	G	A	0.764683
50576	rs12698916	ukb-b-14068	Impedance of leg (left) || id:ukb-b-14068	0.00301523	7	70168078	2.6e-24	454857	-0.0306754	T	C	0.101336
50577	rs7553158	ukb-b-14068	Impedance of leg (left) || id:ukb-b-14068	0.00182567	1	75005238	6e-24	454857	0.018423	A	G	0.562386
50578	rs6141551	ukb-b-14068	Impedance of leg (left) || id:ukb-b-14068	0.00188777	20	34006970	7.7e-24	454857	0.0190044	C	T	0.630992
50579	rs7701134	ukb-b-14068	Impedance of leg (left) || id:ukb-b-14068	0.00216629	5	64542365	8.3e-24	454857	0.0217922	G	T	0.225686
50580	rs2897968	ukb-b-14068	Impedance of leg (left) || id:ukb-b-14068	0.00186316	12	46763686	1.8e-23	454857	-0.018601	A	G	0.607007
50581	rs1494209	ukb-b-14068	Impedance of leg (left) || id:ukb-b-14068	0.00181752	10	27875006	2e-23	454857	0.0181244	A	G	0.509617
50582	rs34811474	ukb-b-14068	Impedance of leg (left) || id:ukb-b-14068	0.00215286	4	25408838	3.2e-23	454857	0.021367	A	G	0.230828
50583	rs575113	ukb-b-14068	Impedance of leg (left) || id:ukb-b-14068	0.00200404	1	110046373	3.9e-23	454857	-0.0198528	A	G	0.287988
50584	rs10923724	ukb-b-14068	Impedance of leg (left) || id:ukb-b-14068	0.00183168	1	119546842	6.7e-23	454857	0.0180452	T	C	0.568166
50585	rs4727295	ukb-b-14068	Impedance of leg (left) || id:ukb-b-14068	0.00241095	7	76636756	9.1e-23	454857	0.023679	A	G	0.82602
50586	rs11688767	ukb-b-14068	Impedance of leg (left) || id:ukb-b-14068	0.00181429	2	57988194	7.2e-22	454857	0.0174365	T	A	0.486933
50587	rs4493083	ukb-b-14068	Impedance of leg (left) || id:ukb-b-14068	0.00183255	16	75294589	7.9e-22	454857	0.0175955	T	C	0.505764
50588	rs1345203	ukb-b-14068	Impedance of leg (left) || id:ukb-b-14068	0.00222909	2	112253851	1e-21	454857	-0.0213469	C	T	0.209945
50589	rs2072858	ukb-b-14068	Impedance of leg (left) || id:ukb-b-14068	0.00191527	22	40708679	1.3e-21	454857	0.0182922	C	T	0.349
50590	rs4031150	ukb-b-14068	Impedance of leg (left) || id:ukb-b-14068	0.00204919	4	145257412	1.4e-21	454857	-0.019551	G	A	0.732055
50591	rs2905424	ukb-b-14068	Impedance of leg (left) || id:ukb-b-14068	0.00191366	19	19473445	2.4e-21	454857	-0.0181508	C	T	0.651757
50592	rs3764002	ukb-b-14068	Impedance of leg (left) || id:ukb-b-14068	0.00206545	12	108618630	2.7e-21	454857	-0.019571	T	C	0.261507
50593	rs62399870	ukb-b-14068	Impedance of leg (left) || id:ukb-b-14068	0.00261825	6	34249341	3.4e-21	454857	-0.0247414	C	T	0.139336
50594	rs1950436	ukb-b-14068	Impedance of leg (left) || id:ukb-b-14068	0.0019475	14	25932585	3.8e-21	454857	-0.0183816	G	A	0.677867
50595	rs4927306	ukb-b-14068	Impedance of leg (left) || id:ukb-b-14068	0.00222928	1	56613052	4.4e-21	454857	-0.0210037	A	G	0.208113
50596	rs13107325	ukb-b-14068	Impedance of leg (left) || id:ukb-b-14068	0.00344647	4	103188709	5.9e-21	454857	-0.0323663	T	C	0.074862
50597	rs72656010	ukb-b-14068	Impedance of leg (left) || id:ukb-b-14068	0.00269123	8	57122215	1.6e-20	454857	0.0249898	C	T	0.13227
50598	rs11636613	ukb-b-14068	Impedance of leg (left) || id:ukb-b-14068	0.00196373	15	77335902	1.8e-20	454857	-0.0182078	G	A	0.679742
50599	rs74501871	ukb-b-14068	Impedance of leg (left) || id:ukb-b-14068	0.0031149	11	2665357	1.9e-20	454857	0.0288655	G	A	0.093779
50600	rs72801843	ukb-b-14068	Impedance of leg (left) || id:ukb-b-14068	0.00197967	16	53508802	2e-20	454857	-0.0183359	A	T	0.301407
50601	rs17066856	ukb-b-14068	Impedance of leg (left) || id:ukb-b-14068	0.00315881	18	58049656	2.5e-20	454857	0.0291892	C	T	0.091848
50602	rs12211923	ukb-b-14068	Impedance of leg (left) || id:ukb-b-14068	0.00194401	6	45324344	2.6e-20	454857	0.0179513	A	G	0.320491
50603	rs8054549	ukb-b-14068	Impedance of leg (left) || id:ukb-b-14068	0.00183629	16	86417234	4e-20	454857	0.0168723	A	C	0.448949
50604	rs2307111	ukb-b-14068	Impedance of leg (left) || id:ukb-b-14068	0.00185526	5	75003678	4.1e-20	454857	0.0170432	C	T	0.395095
50605	rs10939902	ukb-b-14068	Impedance of leg (left) || id:ukb-b-14068	0.0018127	5	60727990	4.2e-20	454857	0.0166446	C	T	0.493082
50606	rs11158820	ukb-b-14068	Impedance of leg (left) || id:ukb-b-14068	0.00198184	14	70347348	8.7e-20	454857	0.0180426	G	A	0.686987
50607	rs700910	ukb-b-14068	Impedance of leg (left) || id:ukb-b-14068	0.00247629	5	53439777	1e-19	454857	0.0225064	T	C	0.838462
50608	rs11638944	ukb-b-14068	Impedance of leg (left) || id:ukb-b-14068	0.00181935	15	74234082	1.2e-19	454857	-0.016496	G	C	0.469666
50609	rs11889015	ukb-b-14068	Impedance of leg (left) || id:ukb-b-14068	0.00268649	2	40441209	1.9e-19	454857	-0.0242232	C	T	0.13208
50610	rs10863578	ukb-b-14068	Impedance of leg (left) || id:ukb-b-14068	0.00192829	1	221213997	2.5e-19	454857	-0.0173353	C	G	0.669927
50611	rs10418573	ukb-b-14068	Impedance of leg (left) || id:ukb-b-14068	0.00185173	19	9483073	2.7e-19	454857	-0.0166291	A	G	0.589904
50612	rs2854152	ukb-b-14068	Impedance of leg (left) || id:ukb-b-14068	0.00195373	17	61986027	3.2e-19	454857	-0.0175065	G	A	0.678325
50613	rs66824127	ukb-b-14068	Impedance of leg (left) || id:ukb-b-14068	0.00182824	3	52551265	3.3e-19	454857	-0.0163802	C	T	0.555595
50614	rs390801	ukb-b-14068	Impedance of leg (left) || id:ukb-b-14068	0.00206365	4	177430120	3.5e-19	454857	0.0184711	C	T	0.263541
50615	rs116869442	ukb-b-14068	Impedance of leg (left) || id:ukb-b-14068	0.00239081	9	96210573	3.6e-19	454857	0.021395	G	C	0.176249
50616	rs28457693	ukb-b-14068	Impedance of leg (left) || id:ukb-b-14068	0.00295006	9	98217348	5.7e-19	454857	-0.0262475	G	A	0.106867
50617	rs552703	ukb-b-14068	Impedance of leg (left) || id:ukb-b-14068	0.0018518	2	219488977	7.3e-19	454857	0.016426	C	T	0.606559
50618	rs7037837	ukb-b-14068	Impedance of leg (left) || id:ukb-b-14068	0.00188907	9	18984007	1.2e-18	454857	-0.0166565	C	T	0.634591
50619	rs12641981	ukb-b-14068	Impedance of leg (left) || id:ukb-b-14068	0.00183204	4	45179883	1.3e-18	454857	-0.0161319	T	C	0.434927
50620	rs2519093	ukb-b-14068	Impedance of leg (left) || id:ukb-b-14068	0.00234029	9	136141870	1.4e-18	454857	-0.0205979	T	C	0.184653
50621	rs11525873	ukb-b-14068	Impedance of leg (left) || id:ukb-b-14068	0.00306392	7	138817193	1.8e-18	454857	0.0268718	C	T	0.097688
50622	rs2384054	ukb-b-14068	Impedance of leg (left) || id:ukb-b-14068	0.00181037	2	25156773	2.1e-18	454857	-0.0158396	C	T	0.489416
50623	rs2158045	ukb-b-14068	Impedance of leg (left) || id:ukb-b-14068	0.00182718	7	93082708	2.6e-18	454857	-0.0159504	T	C	0.475341
50624	rs331497	ukb-b-14068	Impedance of leg (left) || id:ukb-b-14068	0.00189392	5	56251660	3.1e-18	454857	-0.0164951	T	G	0.355803
50625	rs1286117	ukb-b-14068	Impedance of leg (left) || id:ukb-b-14068	0.00202984	14	91408273	3.2e-18	454857	-0.0176657	C	A	0.721609
50626	rs9317002	ukb-b-14068	Impedance of leg (left) || id:ukb-b-14068	0.0018325	13	59175727	5.6e-18	454857	-0.0158328	A	C	0.514579
50627	rs9839482	ukb-b-14068	Impedance of leg (left) || id:ukb-b-14068	0.00195103	3	131776912	5.9e-18	454857	-0.0168445	A	G	0.317827
50628	rs7619139	ukb-b-14068	Impedance of leg (left) || id:ukb-b-14068	0.00184769	3	25110415	6.6e-18	454857	-0.0159317	A	T	0.588639
50629	rs62477728	ukb-b-14068	Impedance of leg (left) || id:ukb-b-14068	0.00183294	7	75132471	8e-18	454857	-0.0157613	C	G	0.563959
50630	rs2830586	ukb-b-14068	Impedance of leg (left) || id:ukb-b-14068	0.0024828	21	28305477	1.6e-17	454857	-0.0211504	G	T	0.159708
50631	rs6599205	ukb-b-14068	Impedance of leg (left) || id:ukb-b-14068	0.00186122	3	38529440	2e-17	454857	-0.0158053	G	C	0.613442
50632	rs2307022	ukb-b-14068	Impedance of leg (left) || id:ukb-b-14068	0.00192777	16	68381978	2.9e-17	454857	0.016288	G	A	0.668338
50633	rs12314162	ukb-b-14068	Impedance of leg (left) || id:ukb-b-14068	0.00247235	12	124826676	3.2e-17	454857	-0.020864	T	C	0.160749
50634	rs6472788	ukb-b-14068	Impedance of leg (left) || id:ukb-b-14068	0.00225608	8	74506999	4.2e-17	454857	-0.0189689	T	C	0.203863
50635	rs3792751	ukb-b-14068	Impedance of leg (left) || id:ukb-b-14068	0.00188175	5	32773314	4.6e-17	454857	0.0157978	T	C	0.371834
50636	rs2402283	ukb-b-14068	Impedance of leg (left) || id:ukb-b-14068	0.00185021	14	93901949	4.6e-17	454857	-0.0155373	A	C	0.587585
50637	rs7131262	ukb-b-14068	Impedance of leg (left) || id:ukb-b-14068	0.00200826	11	47836302	4.7e-17	454857	0.0168581	A	T	0.290045
50638	rs72798404	ukb-b-14068	Impedance of leg (left) || id:ukb-b-14068	0.00266424	2	24180125	4.8e-17	454857	0.0223544	T	C	0.134076
50639	rs72744832	ukb-b-14068	Impedance of leg (left) || id:ukb-b-14068	0.00326626	1	201895664	5.1e-17	454857	0.0273855	C	T	0.083566
50640	rs11838637	ukb-b-14068	Impedance of leg (left) || id:ukb-b-14068	0.00192203	13	111029923	6.4e-17	454857	-0.0160624	A	G	0.339911
50641	rs35344761	ukb-b-14068	Impedance of leg (left) || id:ukb-b-14068	0.00279584	9	78510823	6.8e-17	454857	-0.0233451	A	C	0.12214
50642	rs2310876	ukb-b-14068	Impedance of leg (left) || id:ukb-b-14068	0.00192557	2	242050740	7.8e-17	454857	0.0160476	G	A	0.331202
50643	rs13171526	ukb-b-14068	Impedance of leg (left) || id:ukb-b-14068	0.00218739	5	37113964	1.3e-16	454857	0.0180932	C	G	0.221033
50644	rs73245728	ukb-b-14068	Impedance of leg (left) || id:ukb-b-14068	0.00372241	4	26206514	1.4e-16	454857	0.0307658	C	A	0.064529
50645	rs57499397	ukb-b-14068	Impedance of leg (left) || id:ukb-b-14068	0.00183895	5	88824348	1.5e-16	454857	-0.0151799	C	T	0.418917
50646	rs2318761	ukb-b-14068	Impedance of leg (left) || id:ukb-b-14068	0.00183114	1	150257714	1.8e-16	454857	0.0150755	G	A	0.468259
50647	rs55726687	ukb-b-14068	Impedance of leg (left) || id:ukb-b-14068	0.00222797	12	991306	2.1e-16	454857	-0.0183034	A	G	0.209745
50648	rs720856	ukb-b-14068	Impedance of leg (left) || id:ukb-b-14068	0.00220211	17	17645951	2.1e-16	454857	-0.0180903	C	G	0.777904
50649	rs12761779	ukb-b-14068	Impedance of leg (left) || id:ukb-b-14068	0.0019316	10	63782043	2.6e-16	454857	0.0158235	G	C	0.348933
50650	rs2231142	ukb-b-14068	Impedance of leg (left) || id:ukb-b-14068	0.00285489	4	89052323	2.8e-16	454857	0.0233616	T	G	0.113282
50651	rs12145281	ukb-b-14068	Impedance of leg (left) || id:ukb-b-14068	0.00182399	1	190306734	3e-16	454857	0.0149086	G	A	0.563416
50652	rs11085076	ukb-b-14068	Impedance of leg (left) || id:ukb-b-14068	0.00184058	19	4476270	3.2e-16	454857	0.0150319	G	A	0.563522
50653	rs1048932	ukb-b-14068	Impedance of leg (left) || id:ukb-b-14068	0.0018442	11	115044850	3.3e-16	454857	0.0150529	A	C	0.413316
50654	rs7816345	ukb-b-14068	Impedance of leg (left) || id:ukb-b-14068	0.00242247	8	36846109	6e-16	454857	-0.0195956	T	C	0.168761
50655	rs12462975	ukb-b-14068	Impedance of leg (left) || id:ukb-b-14068	0.00194852	19	30272202	6.7e-16	454857	-0.0157357	A	G	0.329597
50656	rs258257	ukb-b-14068	Impedance of leg (left) || id:ukb-b-14068	0.00184198	5	102063443	6.8e-16	454857	-0.0148729	C	T	0.411331
50657	rs4776338	ukb-b-14068	Impedance of leg (left) || id:ukb-b-14068	0.00182321	15	67359883	8.3e-16	454857	0.0146763	C	T	0.468105
50658	rs13174863	ukb-b-14068	Impedance of leg (left) || id:ukb-b-14068	0.00257107	5	139080745	8.6e-16	454857	-0.020684	G	A	0.14814
50659	rs112875651	ukb-b-14068	Impedance of leg (left) || id:ukb-b-14068	0.00188524	8	126506694	1.1e-15	454857	-0.0151069	A	G	0.391077
50660	rs13061214	ukb-b-14068	Impedance of leg (left) || id:ukb-b-14068	0.00192475	3	156980825	1.2e-15	454857	-0.0153986	G	T	0.334662
50661	rs9402211	ukb-b-14068	Impedance of leg (left) || id:ukb-b-14068	0.00197445	6	130353612	1.3e-15	454857	0.0157928	C	T	0.696408
50662	rs2395075	ukb-b-14068	Impedance of leg (left) || id:ukb-b-14068	0.00212135	10	75768180	1.3e-15	454857	-0.0169495	G	A	0.242905
50663	rs1480474	ukb-b-14068	Impedance of leg (left) || id:ukb-b-14068	0.0018441	12	66326943	1.3e-15	454857	0.0147404	G	A	0.417555
50664	rs17265513	ukb-b-14068	Impedance of leg (left) || id:ukb-b-14068	0.00228277	20	39832628	1.4e-15	454857	0.0182343	C	T	0.198249
50665	rs3856261	ukb-b-14068	Impedance of leg (left) || id:ukb-b-14068	0.00183684	1	155876613	1.9e-15	454857	-0.0146019	A	G	0.520345
50666	rs3763469	ukb-b-14068	Impedance of leg (left) || id:ukb-b-14068	0.00222146	7	94021475	2.2e-15	454857	-0.0176113	C	T	0.22102
50667	rs6962980	ukb-b-14068	Impedance of leg (left) || id:ukb-b-14068	0.0018262	7	113452183	2.3e-15	454857	0.0144668	C	A	0.55606
50668	rs7033487	ukb-b-14068	Impedance of leg (left) || id:ukb-b-14068	0.0022829	9	119129257	2.8e-15	454857	0.0180347	C	T	0.197505
50669	rs828103	ukb-b-14068	Impedance of leg (left) || id:ukb-b-14068	0.00182435	9	128014295	3.6e-15	454857	0.0143521	C	T	0.472489
50670	rs12947510	ukb-b-14068	Impedance of leg (left) || id:ukb-b-14068	0.00297602	17	62404342	4.1e-15	454857	-0.023364	G	A	0.104064
50671	rs2731283	ukb-b-14068	Impedance of leg (left) || id:ukb-b-14068	0.00208347	12	90593548	6e-15	454857	0.0162584	C	T	0.739889
50672	rs115796963	ukb-b-14068	Impedance of leg (left) || id:ukb-b-14068	0.00213644	5	122654779	7e-15	454857	-0.0166306	G	A	0.242193
50673	rs960923	ukb-b-14068	Impedance of leg (left) || id:ukb-b-14068	0.00183401	8	77228925	7.2e-15	454857	-0.0142717	G	A	0.565559
50674	rs306948	ukb-b-14068	Impedance of leg (left) || id:ukb-b-14068	0.00184675	8	142016384	7.6e-15	454857	-0.0143573	C	A	0.436025
50675	rs6597977	ukb-b-14068	Impedance of leg (left) || id:ukb-b-14068	0.00200858	11	834802	7.7e-15	454857	-0.0156121	G	A	0.710262
50676	rs11150745	ukb-b-14068	Impedance of leg (left) || id:ukb-b-14068	0.00195568	17	78757626	1e-14	454857	0.0151299	G	A	0.317699
50677	rs10873301	ukb-b-14068	Impedance of leg (left) || id:ukb-b-14068	0.00198655	14	77507205	1.3e-14	454857	-0.0152999	T	G	0.305442
50678	rs7919	ukb-b-14068	Impedance of leg (left) || id:ukb-b-14068	0.00183188	16	70514828	1.4e-14	454857	-0.0141054	C	A	0.547908
50679	rs34064038	ukb-b-14068	Impedance of leg (left) || id:ukb-b-14068	0.00221149	18	30458624	1.4e-14	454857	-0.0170306	A	G	0.222322
50680	rs1476040	ukb-b-14068	Impedance of leg (left) || id:ukb-b-14068	0.00203029	1	170700758	1.6e-14	454857	0.0155924	G	A	0.721785
50681	rs7161194	ukb-b-14068	Impedance of leg (left) || id:ukb-b-14068	0.00201479	14	101529005	1.7e-14	454857	0.0154609	G	A	0.664013
50682	rs1530330	ukb-b-14068	Impedance of leg (left) || id:ukb-b-14068	0.00187148	18	46523482	1.7e-14	454857	0.0143579	T	G	0.613928
50683	rs10163018	ukb-b-14068	Impedance of leg (left) || id:ukb-b-14068	0.00188227	15	53525415	2e-14	454857	0.0143968	T	C	0.370905
50684	rs251041	ukb-b-14068	Impedance of leg (left) || id:ukb-b-14068	0.00193118	5	141027888	2.1e-14	454857	-0.0147577	G	C	0.670945
50685	rs6658232	ukb-b-14068	Impedance of leg (left) || id:ukb-b-14068	0.00316464	1	93010704	2.2e-14	454857	0.0241784	C	A	0.910064
50686	rs11098676	ukb-b-14068	Impedance of leg (left) || id:ukb-b-14068	0.0022221	4	123833154	2.3e-14	454857	0.0169653	C	T	0.789674
50687	rs6764926	ukb-b-14068	Impedance of leg (left) || id:ukb-b-14068	0.00181951	3	93978741	2.5e-14	454857	0.013868	C	T	0.54853
50688	rs2305752	ukb-b-14068	Impedance of leg (left) || id:ukb-b-14068	0.00185567	19	17186127	2.8e-14	454857	0.0141167	C	A	0.407172
50689	rs2142661	ukb-b-14068	Impedance of leg (left) || id:ukb-b-14068	0.00245914	22	45821909	2.9e-14	454857	0.018701	T	C	0.163657
50690	rs2212926	ukb-b-14068	Impedance of leg (left) || id:ukb-b-14068	0.00224109	21	38066883	3.2e-14	454857	0.0170144	A	C	0.210775
50691	rs705150	ukb-b-14068	Impedance of leg (left) || id:ukb-b-14068	0.00181702	10	125230186	3.3e-14	454857	-0.0137807	C	T	0.483897
50692	rs445151	ukb-b-14068	Impedance of leg (left) || id:ukb-b-14068	0.00216359	2	33297412	3.7e-14	454857	0.0163791	T	C	0.772953
50693	rs2073742	ukb-b-14068	Impedance of leg (left) || id:ukb-b-14068	0.00223181	22	19989642	3.7e-14	454857	0.0168951	G	A	0.211871
50694	rs62064607	ukb-b-14068	Impedance of leg (left) || id:ukb-b-14068	0.00483477	17	46725779	4.3e-14	454857	0.0365102	A	C	0.03878
50695	rs11794152	ukb-b-14068	Impedance of leg (left) || id:ukb-b-14068	0.00184667	9	23345347	4.4e-14	454857	-0.0139419	G	A	0.415092
50696	rs17806224	ukb-b-14068	Impedance of leg (left) || id:ukb-b-14068	0.00235512	20	51065854	4.4e-14	454857	0.0177746	A	G	0.183085
50697	rs11029795	ukb-b-14068	Impedance of leg (left) || id:ukb-b-14068	0.00196022	11	27061217	4.7e-14	454857	0.0147818	A	G	0.317334
50698	rs72851023	ukb-b-14068	Impedance of leg (left) || id:ukb-b-14068	0.0034707	11	2130620	7.7e-14	454857	-0.0259458	T	C	0.075968
50699	rs6916983	ukb-b-14068	Impedance of leg (left) || id:ukb-b-14068	0.00201452	6	18575300	7.9e-14	454857	0.0150524	T	C	0.718401
50700	rs3808869	ukb-b-14068	Impedance of leg (left) || id:ukb-b-14068	0.00182624	9	34622389	9.3e-14	454857	0.0136063	C	A	0.520911
50701	rs34402524	ukb-b-14068	Impedance of leg (left) || id:ukb-b-14068	0.00272228	4	106196829	1.1e-13	454857	-0.0202259	G	T	0.124678
50702	rs11967262	ukb-b-14068	Impedance of leg (left) || id:ukb-b-14068	0.00181695	6	43760327	1.3e-13	454857	0.0134604	G	C	0.488659
50703	rs2338221	ukb-b-14068	Impedance of leg (left) || id:ukb-b-14068	0.00213119	5	71726950	1.4e-13	454857	-0.0157662	T	C	0.761609
50704	rs4472800	ukb-b-14068	Impedance of leg (left) || id:ukb-b-14068	0.00185927	1	96280456	1.5e-13	454857	-0.0137339	T	G	0.389745
50705	rs17287088	ukb-b-14068	Impedance of leg (left) || id:ukb-b-14068	0.00187	13	74109631	1.5e-13	454857	-0.0138124	A	G	0.405387
50706	rs62073017	ukb-b-14068	Impedance of leg (left) || id:ukb-b-14068	0.00187738	17	79092463	1.5e-13	454857	0.0138763	T	C	0.397254
50707	rs7996639	ukb-b-14068	Impedance of leg (left) || id:ukb-b-14068	0.00184093	13	97019090	1.7e-13	454857	-0.0135642	A	G	0.449228
50708	rs16887340	ukb-b-14068	Impedance of leg (left) || id:ukb-b-14068	0.00214667	8	38223697	1.8e-13	454857	0.0158134	T	C	0.233109
50709	rs4503429	ukb-b-14068	Impedance of leg (left) || id:ukb-b-14068	0.00183858	10	25045907	1.8e-13	454857	0.0135306	A	C	0.438071
50710	rs28454448	ukb-b-14068	Impedance of leg (left) || id:ukb-b-14068	0.00201505	4	115125392	2.2e-13	454857	0.0147795	G	A	0.718052
50711	rs6950388	ukb-b-14068	Impedance of leg (left) || id:ukb-b-14068	0.00224824	7	1270699	2.2e-13	454857	-0.0164866	A	G	0.795053
50712	rs4901501	ukb-b-14068	Impedance of leg (left) || id:ukb-b-14068	0.00186375	14	54730267	2.6e-13	454857	0.0136338	C	T	0.396591
50713	rs12340775	ukb-b-14068	Impedance of leg (left) || id:ukb-b-14068	0.00409765	9	13226945	3.1e-13	454857	0.0298737	A	G	0.055114
50714	rs10226057	ukb-b-14068	Impedance of leg (left) || id:ukb-b-14068	0.00209047	7	20530655	3.4e-13	454857	-0.0152101	T	C	0.253111
50715	rs362031	ukb-b-14068	Impedance of leg (left) || id:ukb-b-14068	0.00230533	22	20774479	3.4e-13	454857	0.0167807	G	A	0.197029
50716	rs7727774	ukb-b-14068	Impedance of leg (left) || id:ukb-b-14068	0.00181842	5	53164235	4.3e-13	454857	0.013178	G	A	0.512061
50717	rs12220302	ukb-b-14068	Impedance of leg (left) || id:ukb-b-14068	0.00184393	10	126607739	4.3e-13	454857	0.0133585	G	A	0.563107
50718	rs2695165	ukb-b-14068	Impedance of leg (left) || id:ukb-b-14068	0.00182106	15	42073397	4.6e-13	454857	0.01318	T	C	0.496246
50719	rs115804490	ukb-b-14068	Impedance of leg (left) || id:ukb-b-14068	0.00556732	1	235503379	6.5e-13	454857	-0.0400235	A	G	0.027398
50720	rs6918909	ukb-b-14068	Impedance of leg (left) || id:ukb-b-14068	0.00181686	6	88247251	6.8e-13	454857	0.0130511	C	A	0.532565
50721	rs13292799	ukb-b-14068	Impedance of leg (left) || id:ukb-b-14068	0.00230186	9	6448764	7.3e-13	454857	-0.0165139	G	A	0.193534
50722	rs1422192	ukb-b-14068	Impedance of leg (left) || id:ukb-b-14068	0.00248689	5	87959023	7.4e-13	454857	-0.0178371	A	G	0.158019
50723	rs1806153	ukb-b-14068	Impedance of leg (left) || id:ukb-b-14068	0.00215996	11	31850105	9e-13	454857	0.0154317	T	G	0.231017
50724	rs4776987	ukb-b-14068	Impedance of leg (left) || id:ukb-b-14068	0.0022397	15	68123915	9.8e-13	454857	0.0159774	A	T	0.207474
50725	rs252937	ukb-b-14068	Impedance of leg (left) || id:ukb-b-14068	0.00195331	5	5497900	1e-12	454857	0.0139273	G	C	0.662174
50726	rs12891477	ukb-b-14068	Impedance of leg (left) || id:ukb-b-14068	0.00189602	14	104332759	1.1e-12	454857	-0.0134888	T	C	0.368194
50727	rs61734651	ukb-b-14068	Impedance of leg (left) || id:ukb-b-14068	0.00371632	20	61451332	1.2e-12	454857	0.0263958	T	C	0.070484
50728	rs72664324	ukb-b-14068	Impedance of leg (left) || id:ukb-b-14068	0.00311459	1	56972353	1.3e-12	454857	-0.0220824	A	G	0.093689
50729	rs1517037	ukb-b-14068	Impedance of leg (left) || id:ukb-b-14068	0.00232982	18	56878274	1.4e-12	454857	0.0165154	T	C	0.188183
50730	rs3778537	ukb-b-14068	Impedance of leg (left) || id:ukb-b-14068	0.00188041	6	1845963	1.5e-12	454857	0.0133063	T	C	0.629416
50731	rs993354	ukb-b-14068	Impedance of leg (left) || id:ukb-b-14068	0.00191879	11	28725207	1.5e-12	454857	-0.0135657	T	A	0.662473
50732	rs4819021	ukb-b-14068	Impedance of leg (left) || id:ukb-b-14068	0.0018409	21	46466927	1.5e-12	454857	0.0130205	C	T	0.476834
50733	rs72923459	ukb-b-14068	Impedance of leg (left) || id:ukb-b-14068	0.0039663	2	176990820	1.7e-12	454857	-0.0280042	T	G	0.055725
50734	rs2733574	ukb-b-14068	Impedance of leg (left) || id:ukb-b-14068	0.00183795	3	14146811	1.7e-12	454857	-0.0129771	A	G	0.572077
50735	rs2325971	ukb-b-14068	Impedance of leg (left) || id:ukb-b-14068	0.00190438	20	2826477	2e-12	454857	0.0133936	T	C	0.360623
50736	rs3852950	ukb-b-14068	Impedance of leg (left) || id:ukb-b-14068	0.00184905	20	6292005	2.1e-12	454857	-0.0130002	C	T	0.583178
50737	rs72754938	ukb-b-14068	Impedance of leg (left) || id:ukb-b-14068	0.00293171	9	112760098	2.2e-12	454857	-0.0205788	T	C	0.1101
50738	rs7268343	ukb-b-14068	Impedance of leg (left) || id:ukb-b-14068	0.00278538	20	42754240	2.2e-12	454857	-0.0195485	A	G	0.122402
50739	rs10782230	ukb-b-14068	Impedance of leg (left) || id:ukb-b-14068	0.001816	6	126228512	2.5e-12	454857	-0.0127153	A	G	0.479871
50740	rs7724675	ukb-b-14068	Impedance of leg (left) || id:ukb-b-14068	0.00219884	5	130440010	2.8e-12	454857	0.0153679	A	G	0.216854
50741	rs151163458	ukb-b-14068	Impedance of leg (left) || id:ukb-b-14068	0.00287404	1	225646796	2.9e-12	454857	0.020071	A	G	0.11205
50742	rs9637013	ukb-b-14068	Impedance of leg (left) || id:ukb-b-14068	0.00208854	21	18059982	3.2e-12	454857	-0.0145524	G	A	0.256118
50743	rs56038322	ukb-b-14068	Impedance of leg (left) || id:ukb-b-14068	0.00197439	3	69925128	3.4e-12	454857	-0.0137425	A	G	0.310624
50744	rs7402939	ukb-b-14068	Impedance of leg (left) || id:ukb-b-14068	0.00189449	15	99183876	3.4e-12	454857	0.0131877	C	T	0.623213
50745	rs6564889	ukb-b-14068	Impedance of leg (left) || id:ukb-b-14068	0.00185692	16	81591496	3.4e-12	454857	-0.0129281	C	T	0.591176
50746	rs73384223	ukb-b-14068	Impedance of leg (left) || id:ukb-b-14068	0.00231091	9	3869315	3.8e-12	454857	0.0160489	C	T	0.196736
50747	rs10736126	ukb-b-14068	Impedance of leg (left) || id:ukb-b-14068	0.0018335	10	100025924	4e-12	454857	0.012721	G	A	0.437059
50748	rs75039806	ukb-b-14068	Impedance of leg (left) || id:ukb-b-14068	0.0020686	15	86105044	4.6e-12	454857	-0.0143063	T	C	0.264507
50749	rs9390084	ukb-b-14068	Impedance of leg (left) || id:ukb-b-14068	0.00184838	6	143667512	4.7e-12	454857	0.0127778	A	T	0.410338
50750	rs10979612	ukb-b-14068	Impedance of leg (left) || id:ukb-b-14068	0.00349074	9	111687379	4.7e-12	454857	-0.0241379	C	T	0.072944
50751	rs35320745	ukb-b-14068	Impedance of leg (left) || id:ukb-b-14068	0.00247434	12	3243605	5.3e-12	454857	-0.0170671	T	G	0.160979
50752	rs6503666	ukb-b-14068	Impedance of leg (left) || id:ukb-b-14068	0.00232258	17	39954291	5.4e-12	454857	0.0160158	A	G	0.804916
50753	rs10783302	ukb-b-14068	Impedance of leg (left) || id:ukb-b-14068	0.00188568	12	49498130	6.6e-12	454857	-0.0129482	T	G	0.364346
50754	rs2208649	ukb-b-14068	Impedance of leg (left) || id:ukb-b-14068	0.0019864	20	38555808	6.7e-12	454857	0.013636	A	G	0.304509
50755	rs12331332	ukb-b-14068	Impedance of leg (left) || id:ukb-b-14068	0.0020123	4	30832161	6.8e-12	454857	-0.0138078	T	C	0.285223
50756	rs1030065	ukb-b-14068	Impedance of leg (left) || id:ukb-b-14068	0.00199355	2	217665415	6.9e-12	454857	0.0136753	G	A	0.295082
50757	rs1314615	ukb-b-14068	Impedance of leg (left) || id:ukb-b-14068	0.00182653	3	84991704	8.2e-12	454857	-0.0124857	A	G	0.551362
50758	rs138289	ukb-b-14068	Impedance of leg (left) || id:ukb-b-14068	0.00182804	22	32182708	8.2e-12	454857	0.0124953	T	A	0.471677
50759	rs7592852	ukb-b-14068	Impedance of leg (left) || id:ukb-b-14068	0.00188534	2	207208563	8.3e-12	454857	-0.0128837	A	T	0.363902
50760	rs17732997	ukb-b-14068	Impedance of leg (left) || id:ukb-b-14068	0.0018354	3	70470834	8.3e-12	454857	-0.012542	G	C	0.42979
50761	rs172032	ukb-b-14068	Impedance of leg (left) || id:ukb-b-14068	0.00184245	19	18633755	8.4e-12	454857	-0.0125859	C	T	0.430301
50762	rs2230033	ukb-b-14068	Impedance of leg (left) || id:ukb-b-14068	0.00183643	21	39671476	8.6e-12	454857	0.01254	A	G	0.563777
50763	rs7139060	ukb-b-14068	Impedance of leg (left) || id:ukb-b-14068	0.00193429	12	28693144	8.7e-12	454857	-0.0132043	G	A	0.328865
50764	rs77848106	ukb-b-14068	Impedance of leg (left) || id:ukb-b-14068	0.00199838	1	107971673	8.8e-12	454857	0.0136403	A	C	0.295518
50765	rs4552110	ukb-b-14068	Impedance of leg (left) || id:ukb-b-14068	0.00249412	18	57183948	9.2e-12	454857	0.0170059	T	A	0.157589
50766	rs13080256	ukb-b-14068	Impedance of leg (left) || id:ukb-b-14068	0.00200145	3	80567748	9.3e-12	454857	-0.0136437	T	A	0.291071
50767	rs2237485	ukb-b-14068	Impedance of leg (left) || id:ukb-b-14068	0.00218159	7	50749870	1e-11	454857	-0.0148389	A	G	0.223686
50768	rs10986285	ukb-b-14068	Impedance of leg (left) || id:ukb-b-14068	0.00182435	9	127005041	1.1e-11	454857	-0.0123906	G	A	0.527507
50769	rs4965599	ukb-b-14068	Impedance of leg (left) || id:ukb-b-14068	0.00190836	15	100759884	1.1e-11	454857	-0.012955	G	C	0.648702
50770	rs29947	ukb-b-14068	Impedance of leg (left) || id:ukb-b-14068	0.00202384	19	34299851	1.1e-11	454857	-0.0137345	G	A	0.703249
50771	rs12140153	ukb-b-14068	Impedance of leg (left) || id:ukb-b-14068	0.00317521	1	62579891	1.3e-11	454857	0.0214834	T	G	0.094281
50772	rs7838717	ukb-b-14068	Impedance of leg (left) || id:ukb-b-14068	0.00192017	8	145504343	1.4e-11	454857	-0.0129705	C	T	0.634784
50773	rs17016188	ukb-b-14068	Impedance of leg (left) || id:ukb-b-14068	0.0038153	4	90721880	1.5e-11	454857	0.0257451	C	T	0.060157
50774	rs1464135	ukb-b-14068	Impedance of leg (left) || id:ukb-b-14068	0.00341481	2	190042909	2.1e-11	454857	0.0228679	T	C	0.923831
50775	rs12413933	ukb-b-14068	Impedance of leg (left) || id:ukb-b-14068	0.00224232	10	2222546	2.1e-11	454857	-0.0150146	T	C	0.206587
50776	rs7902581	ukb-b-14068	Impedance of leg (left) || id:ukb-b-14068	0.00205532	10	123405480	2.3e-11	454857	-0.0137418	G	C	0.26899
50777	rs6760391	ukb-b-14068	Impedance of leg (left) || id:ukb-b-14068	0.00252744	2	43827058	2.4e-11	454857	0.0168811	C	T	0.151753
50778	rs11730372	ukb-b-14068	Impedance of leg (left) || id:ukb-b-14068	0.00529706	4	5028892	2.6e-11	454857	-0.0353307	T	G	0.03022
50779	rs17718288	ukb-b-14068	Impedance of leg (left) || id:ukb-b-14068	0.00182314	5	158488326	2.8e-11	454857	0.0121355	C	G	0.52818
50780	rs9883955	ukb-b-14068	Impedance of leg (left) || id:ukb-b-14068	0.00187647	3	134372486	3.1e-11	454857	0.0124632	G	T	0.626831
50781	rs6554194	ukb-b-14068	Impedance of leg (left) || id:ukb-b-14068	0.00182369	4	55499810	3.2e-11	454857	0.0121039	G	T	0.555707
50782	rs73230342	ukb-b-14068	Impedance of leg (left) || id:ukb-b-14068	0.00404955	12	121037076	3.4e-11	454857	0.0268381	A	G	0.054333
50783	rs1029560	ukb-b-14068	Impedance of leg (left) || id:ukb-b-14068	0.00188999	7	26592617	3.6e-11	454857	0.0125092	C	T	0.636809
50784	rs11744774	ukb-b-14068	Impedance of leg (left) || id:ukb-b-14068	0.0020374	5	107332259	3.7e-11	454857	-0.0134812	A	G	0.276968
50785	rs884838	ukb-b-14068	Impedance of leg (left) || id:ukb-b-14068	0.00194151	12	131621287	3.8e-11	454857	0.0128339	T	A	0.672463
50786	rs113288770	ukb-b-14068	Impedance of leg (left) || id:ukb-b-14068	0.00221156	13	50420490	3.9e-11	454857	0.0146163	G	A	0.221568
50787	rs2435200	ukb-b-14068	Impedance of leg (left) || id:ukb-b-14068	0.00184459	17	44071851	3.9e-11	454857	-0.0121884	A	G	0.412438
50788	rs4076057	ukb-b-14068	Impedance of leg (left) || id:ukb-b-14068	0.00181572	5	114386094	4.2e-11	454857	0.0119767	T	A	0.515762
50789	rs6972969	ukb-b-14068	Impedance of leg (left) || id:ukb-b-14068	0.00212771	7	2099331	4.3e-11	454857	0.0140298	G	A	0.240045
50790	rs1524445	ukb-b-14068	Impedance of leg (left) || id:ukb-b-14068	0.0018531	7	113035833	4.4e-11	454857	0.012211	T	C	0.421103
50791	rs1014194	ukb-b-14068	Impedance of leg (left) || id:ukb-b-14068	0.00189376	5	168192944	4.5e-11	454857	0.0124744	C	A	0.360255
50792	rs10121527	ukb-b-14068	Impedance of leg (left) || id:ukb-b-14068	0.00184572	9	129431213	4.5e-11	454857	-0.0121567	T	C	0.425048
50793	rs12138074	ukb-b-14068	Impedance of leg (left) || id:ukb-b-14068	0.0018472	1	227970556	4.8e-11	454857	-0.0121516	A	G	0.409537
50794	rs72785525	ukb-b-14068	Impedance of leg (left) || id:ukb-b-14068	0.00215291	16	31080775	5.4e-11	454857	-0.0141194	A	G	0.234026
50795	rs73243877	ukb-b-14068	Impedance of leg (left) || id:ukb-b-14068	0.00242311	4	26047616	6.1e-11	454857	-0.0158524	G	A	0.168216
50796	rs1724557	ukb-b-14068	Impedance of leg (left) || id:ukb-b-14068	0.00185021	4	137094048	7.9e-11	454857	0.012031	A	C	0.586759
50797	rs1774038	ukb-b-14068	Impedance of leg (left) || id:ukb-b-14068	0.00182624	9	27787022	7.9e-11	454857	-0.011876	T	G	0.523338
50798	rs4341996	ukb-b-14068	Impedance of leg (left) || id:ukb-b-14068	0.00222874	20	54377866	8.1e-11	454857	0.0144835	C	A	0.213223
50799	rs10483727	ukb-b-14068	Impedance of leg (left) || id:ukb-b-14068	0.00186485	14	61072875	8.6e-11	454857	0.0121032	C	T	0.610176
50800	rs6506537	ukb-b-14068	Impedance of leg (left) || id:ukb-b-14068	0.00212121	18	794273	9.4e-11	454857	-0.0137367	C	T	0.247157
50801	rs11672517	ukb-b-14068	Impedance of leg (left) || id:ukb-b-14068	0.002137	19	57678194	9.7e-11	454857	0.0138291	A	G	0.23761
50802	rs9899334	ukb-b-14068	Impedance of leg (left) || id:ukb-b-14068	0.00198425	17	68692854	9.8e-11	454857	-0.012838	G	A	0.301832
50803	rs2526919	ukb-b-14068	Impedance of leg (left) || id:ukb-b-14068	0.00182645	14	73107771	9.9e-11	454857	-0.0118152	G	A	0.530115
50804	rs610476	ukb-b-14068	Impedance of leg (left) || id:ukb-b-14068	0.0018505	11	86184102	1e-10	454857	0.0119599	A	G	0.408682
50805	rs12210079	ukb-b-14068	Impedance of leg (left) || id:ukb-b-14068	0.00206332	6	41973743	1.3e-10	454857	0.0132572	T	A	0.264942
50806	rs182524742	ukb-b-14068	Impedance of leg (left) || id:ukb-b-14068	0.00887498	1	36260437	1.4e-10	454857	0.0568943	T	C	0.010969
50807	rs11679846	ukb-b-14068	Impedance of leg (left) || id:ukb-b-14068	0.00213133	2	161326718	1.4e-10	454857	-0.0136641	C	T	0.236907
50808	rs9841726	ukb-b-14068	Impedance of leg (left) || id:ukb-b-14068	0.00337673	3	53515794	1.4e-10	454857	0.0216654	C	T	0.078117
50809	rs12934012	ukb-b-14068	Impedance of leg (left) || id:ukb-b-14068	0.00315441	16	1708691	1.4e-10	454857	-0.0202309	A	G	0.09151
50810	rs13030605	ukb-b-14068	Impedance of leg (left) || id:ukb-b-14068	0.00204774	2	68499651	1.5e-10	454857	-0.01311	G	A	0.26773
50811	rs17811557	ukb-b-14068	Impedance of leg (left) || id:ukb-b-14068	0.00237792	3	107405045	1.5e-10	454857	-0.0152294	C	T	0.178566
50812	rs4688048	ukb-b-14068	Impedance of leg (left) || id:ukb-b-14068	0.00278731	3	119682965	1.5e-10	454857	0.0178561	C	G	0.121025
50813	rs10099846	ukb-b-14068	Impedance of leg (left) || id:ukb-b-14068	0.00193657	8	22534178	1.6e-10	454857	-0.0123857	T	C	0.668571
50814	rs865950	ukb-b-14068	Impedance of leg (left) || id:ukb-b-14068	0.00270445	6	85480355	1.7e-10	454857	0.0172751	A	G	0.870091
50815	rs2296284	ukb-b-14068	Impedance of leg (left) || id:ukb-b-14068	0.0020054	13	28963676	1.7e-10	454857	0.0128017	A	G	0.293102
50816	rs12911761	ukb-b-14068	Impedance of leg (left) || id:ukb-b-14068	0.00184982	15	66943985	1.7e-10	454857	0.0118217	T	C	0.421481
50817	rs470198	ukb-b-14068	Impedance of leg (left) || id:ukb-b-14068	0.00185613	18	74656403	1.8e-10	454857	-0.0118302	T	A	0.595127
50818	rs12735643	ukb-b-14068	Impedance of leg (left) || id:ukb-b-14068	0.00219928	1	22545546	1.9e-10	454857	-0.013999	G	C	0.21831
50819	rs10824307	ukb-b-14068	Impedance of leg (left) || id:ukb-b-14068	0.00190617	10	77185310	1.9e-10	454857	0.0121352	C	G	0.64696
50820	rs502170	ukb-b-14068	Impedance of leg (left) || id:ukb-b-14068	0.00192479	3	172064828	2e-10	454857	-0.0122494	C	A	0.662824
50821	rs6552198	ukb-b-14068	Impedance of leg (left) || id:ukb-b-14068	0.00188695	4	177785568	2e-10	454857	0.0120095	A	G	0.637804
50822	rs9322822	ukb-b-14068	Impedance of leg (left) || id:ukb-b-14068	0.00194547	6	105369598	2e-10	454857	0.0123774	T	C	0.320233
50823	rs7869771	ukb-b-14068	Impedance of leg (left) || id:ukb-b-14068	0.00202135	9	94180627	2.3e-10	454857	0.0128178	C	A	0.280121
50824	rs139552414	ukb-b-14068	Impedance of leg (left) || id:ukb-b-14068	0.00596456	15	55435501	2.5e-10	454857	0.0377453	T	C	0.023927
50825	rs12903351	ukb-b-14068	Impedance of leg (left) || id:ukb-b-14068	0.00211139	15	46547456	2.6e-10	454857	-0.0133464	G	C	0.248058
50826	rs10470697	ukb-b-14068	Impedance of leg (left) || id:ukb-b-14068	0.00185494	3	58165233	2.7e-10	454857	0.0117154	A	G	0.41014
50827	rs6761949	ukb-b-14068	Impedance of leg (left) || id:ukb-b-14068	0.00228157	2	236687334	2.8e-10	454857	0.0144015	C	T	0.804931
50828	rs11233117	ukb-b-14068	Impedance of leg (left) || id:ukb-b-14068	0.00182411	11	69924352	2.9e-10	454857	0.0114988	G	C	0.453348
50829	rs67921996	ukb-b-14068	Impedance of leg (left) || id:ukb-b-14068	0.00210656	13	27945708	3.1e-10	454857	0.0132567	G	T	0.250131
50830	rs73052131	ukb-b-14068	Impedance of leg (left) || id:ukb-b-14068	0.00323477	12	17087819	3.2e-10	454857	-0.0203447	T	A	0.089736
50831	rs6445200	ukb-b-14068	Impedance of leg (left) || id:ukb-b-14068	0.00184343	3	61241048	3.3e-10	454857	0.0115865	C	T	0.416273
50832	rs4301837	ukb-b-14068	Impedance of leg (left) || id:ukb-b-14068	0.00182635	12	102336310	3.3e-10	454857	0.0114743	C	T	0.494985
50833	rs10434902	ukb-b-14068	Impedance of leg (left) || id:ukb-b-14068	0.00190009	6	104946680	3.4e-10	454857	-0.0119311	A	G	0.613967
50834	rs3776051	ukb-b-14068	Impedance of leg (left) || id:ukb-b-14068	0.00215515	5	64289156	3.5e-10	454857	0.0135235	G	A	0.230091
50835	rs17258441	ukb-b-14068	Impedance of leg (left) || id:ukb-b-14068	0.00189127	10	14643451	3.6e-10	454857	0.0118554	C	T	0.407099
50836	rs55938136	ukb-b-14068	Impedance of leg (left) || id:ukb-b-14068	0.00217634	17	43798360	3.6e-10	454857	-0.0136443	G	A	0.224631
50837	rs2737218	ukb-b-14068	Impedance of leg (left) || id:ukb-b-14068	0.00224233	8	116631278	3.7e-10	454857	0.014053	C	T	0.208494
50838	rs8019890	ukb-b-14068	Impedance of leg (left) || id:ukb-b-14068	0.00185021	14	21538067	3.8e-10	454857	-0.0115837	A	C	0.531153
50839	rs73204126	ukb-b-14068	Impedance of leg (left) || id:ukb-b-14068	0.00300051	7	87789597	4e-10	454857	0.0187632	A	G	0.102613
50840	rs28624434	ukb-b-14068	Impedance of leg (left) || id:ukb-b-14068	0.00199373	14	42871531	4e-10	454857	-0.0124695	G	A	0.299688
50841	rs76622751	ukb-b-14068	Impedance of leg (left) || id:ukb-b-14068	0.00421207	10	87543335	4.3e-10	454857	-0.0262945	G	A	0.049306
50842	rs7607373	ukb-b-14068	Impedance of leg (left) || id:ukb-b-14068	0.00182496	2	213409719	4.4e-10	454857	0.0113889	A	G	0.436866
50843	rs11685475	ukb-b-14068	Impedance of leg (left) || id:ukb-b-14068	0.00212496	2	40665795	4.5e-10	454857	-0.013252	G	C	0.241001
50844	rs10203320	ukb-b-14068	Impedance of leg (left) || id:ukb-b-14068	0.00194337	2	9771620	4.5e-10	454857	-0.0121202	C	T	0.328814
50845	rs4702	ukb-b-14068	Impedance of leg (left) || id:ukb-b-14068	0.00182932	15	91426560	4.5e-10	454857	0.0114097	A	G	0.556608
50846	rs9540493	ukb-b-14068	Impedance of leg (left) || id:ukb-b-14068	0.00183608	13	66205704	4.7e-10	454857	0.011435	G	A	0.545165
50847	rs3751837	ukb-b-14068	Impedance of leg (left) || id:ukb-b-14068	0.00220243	16	3583173	4.7e-10	454857	-0.0137165	T	C	0.219302
50848	rs2306272	ukb-b-14068	Impedance of leg (left) || id:ukb-b-14068	0.0020032	3	66434643	4.8e-10	454857	-0.0124707	C	T	0.28652
50849	rs10807932	ukb-b-14068	Impedance of leg (left) || id:ukb-b-14068	0.00187977	7	46193652	4.9e-10	454857	0.0116946	T	A	0.372186
50850	rs6968855	ukb-b-14068	Impedance of leg (left) || id:ukb-b-14068	0.00182969	7	150506199	5e-10	454857	-0.0113785	T	C	0.446213
50851	rs4934667	ukb-b-14068	Impedance of leg (left) || id:ukb-b-14068	0.00205581	10	35097574	5e-10	454857	-0.0127842	A	T	0.735253
50852	rs7963801	ukb-b-14068	Impedance of leg (left) || id:ukb-b-14068	0.00184526	12	79685226	5.2e-10	454857	0.0114619	C	T	0.571915
50853	rs17364861	ukb-b-14068	Impedance of leg (left) || id:ukb-b-14068	0.00186456	7	20390131	5.6e-10	454857	-0.0115616	T	A	0.395071
50854	rs55963523	ukb-b-14068	Impedance of leg (left) || id:ukb-b-14068	0.00259206	8	135838187	5.6e-10	454857	0.0160727	A	C	0.143319
50855	rs28539528	ukb-b-14068	Impedance of leg (left) || id:ukb-b-14068	0.00185008	8	13263061	5.8e-10	454857	-0.0114615	C	G	0.590739
50856	rs701136	ukb-b-14068	Impedance of leg (left) || id:ukb-b-14068	0.00182367	3	154065105	6e-10	454857	-0.011291	G	A	0.458401
50857	rs3088073	ukb-b-14068	Impedance of leg (left) || id:ukb-b-14068	0.00184191	5	36194007	6.1e-10	454857	-0.0113997	A	T	0.588885
50858	rs11664242	ukb-b-14068	Impedance of leg (left) || id:ukb-b-14068	0.00208352	18	35176161	6.5e-10	454857	-0.0128726	G	A	0.741833
50859	rs7902690	ukb-b-14068	Impedance of leg (left) || id:ukb-b-14068	0.00261869	10	27360980	7e-10	454857	-0.0161461	G	A	0.13981
50860	rs13284780	ukb-b-14068	Impedance of leg (left) || id:ukb-b-14068	0.00269014	9	13921479	7.2e-10	454857	0.0165758	A	C	0.13268
50861	rs6747657	ukb-b-14068	Impedance of leg (left) || id:ukb-b-14068	0.00201138	2	112003163	7.3e-10	454857	-0.0123869	A	G	0.281646
50862	rs140496	ukb-b-14068	Impedance of leg (left) || id:ukb-b-14068	0.0018474	22	21926456	7.3e-10	454857	-0.0113809	G	A	0.482353
50863	rs17029525	ukb-b-14068	Impedance of leg (left) || id:ukb-b-14068	0.00528933	4	100745295	7.6e-10	454857	0.0325481	G	A	0.030136
50864	rs9496567	ukb-b-14068	Impedance of leg (left) || id:ukb-b-14068	0.00211907	6	100602753	7.8e-10	454857	-0.0130321	A	G	0.243383
50865	rs773116	ukb-b-14068	Impedance of leg (left) || id:ukb-b-14068	0.00182005	12	56486159	7.9e-10	454857	0.0111882	A	G	0.473231
50866	rs12788682	ukb-b-14068	Impedance of leg (left) || id:ukb-b-14068	0.0018208	11	133672730	8e-10	454857	-0.011189	T	G	0.473898
50867	rs1990563	ukb-b-14068	Impedance of leg (left) || id:ukb-b-14068	0.00191069	14	73364698	8e-10	454857	-0.0117397	G	T	0.348421
50868	rs2573619	ukb-b-14068	Impedance of leg (left) || id:ukb-b-14068	0.00192272	15	100466575	8.4e-10	454857	-0.011801	A	G	0.350359
50869	rs221308	ukb-b-14068	Impedance of leg (left) || id:ukb-b-14068	0.00202395	20	35276398	8.4e-10	454857	-0.0124196	A	G	0.719017
50870	rs1905505	ukb-b-14068	Impedance of leg (left) || id:ukb-b-14068	0.0020089	3	170695426	1e-09	454857	-0.0122746	A	G	0.284658
50871	rs970808	ukb-b-14068	Impedance of leg (left) || id:ukb-b-14068	0.00198378	12	91159066	1e-09	454857	0.0121111	G	A	0.297921
50872	rs1292067	ukb-b-14068	Impedance of leg (left) || id:ukb-b-14068	0.0018814	17	57930646	1e-09	454857	-0.0114946	T	G	0.374622
50873	rs62496900	ukb-b-14068	Impedance of leg (left) || id:ukb-b-14068	0.00230611	8	6436708	1.1e-09	454857	-0.0140387	A	C	0.194674
50874	rs17666754	ukb-b-14068	Impedance of leg (left) || id:ukb-b-14068	0.00484832	15	40351717	1.1e-09	454857	0.0295439	G	A	0.037033
50875	rs3818042	ukb-b-14068	Impedance of leg (left) || id:ukb-b-14068	0.00183394	1	17398849	1.2e-09	454857	0.0111573	A	G	0.57806
50876	rs4123550	ukb-b-14068	Impedance of leg (left) || id:ukb-b-14068	0.00183609	2	6335511	1.2e-09	454857	0.011159	A	G	0.501573
50877	rs11652817	ukb-b-14068	Impedance of leg (left) || id:ukb-b-14068	0.00220541	17	1508641	1.2e-09	454857	0.0134123	T	A	0.220565
50878	rs1884762	ukb-b-14068	Impedance of leg (left) || id:ukb-b-14068	0.00192597	20	21124667	1.2e-09	454857	0.0117198	C	G	0.663498
50879	rs72785129	ukb-b-14068	Impedance of leg (left) || id:ukb-b-14068	0.00263624	5	127699363	1.3e-09	454857	0.0160096	T	C	0.139553
50880	rs1110296	ukb-b-14068	Impedance of leg (left) || id:ukb-b-14068	0.00186145	10	121162095	1.4e-09	454857	-0.0112616	C	T	0.394715
50881	rs7484027	ukb-b-14068	Impedance of leg (left) || id:ukb-b-14068	0.00183275	11	17368381	1.4e-09	454857	0.0111027	A	T	0.443669
50882	rs1813849	ukb-b-14068	Impedance of leg (left) || id:ukb-b-14068	0.00285762	2	200142847	1.5e-09	454857	0.0172676	C	T	0.886745
50883	rs7928480	ukb-b-14068	Impedance of leg (left) || id:ukb-b-14068	0.00201528	11	45407494	1.5e-09	454857	0.0121749	G	A	0.287007
50884	rs147730268	ukb-b-14068	Impedance of leg (left) || id:ukb-b-14068	0.00329049	12	123024476	1.6e-09	454857	0.0198479	T	G	0.087264
50885	rs4594893	ukb-b-14068	Impedance of leg (left) || id:ukb-b-14068	0.00202297	5	115010508	1.7e-09	454857	0.0121854	T	C	0.278807
50886	rs573455	ukb-b-14068	Impedance of leg (left) || id:ukb-b-14068	0.00181991	11	117267884	1.8e-09	454857	-0.0109437	G	A	0.533716
50887	rs66649889	ukb-b-14068	Impedance of leg (left) || id:ukb-b-14068	0.00183887	3	23492147	1.9e-09	454857	-0.0110466	C	T	0.41807
50888	rs1345649	ukb-b-14068	Impedance of leg (left) || id:ukb-b-14068	0.00190891	19	13611106	1.9e-09	454857	0.0114672	G	A	0.640828
50889	rs28412679	ukb-b-14068	Impedance of leg (left) || id:ukb-b-14068	0.00183801	22	50730320	1.9e-09	454857	-0.011038	C	T	0.470171
50890	rs75805439	ukb-b-14068	Impedance of leg (left) || id:ukb-b-14068	0.00231766	4	95352104	2.1e-09	454857	0.0138888	G	A	0.191122
50891	rs822688	ukb-b-14068	Impedance of leg (left) || id:ukb-b-14068	0.00281141	12	53493387	2.1e-09	454857	-0.0168505	T	C	0.124157
50892	rs2965819	ukb-b-14068	Impedance of leg (left) || id:ukb-b-14068	0.00183301	16	89501030	2.1e-09	454857	0.0109819	G	T	0.473719
50893	rs13264909	ukb-b-14068	Impedance of leg (left) || id:ukb-b-14068	0.00183872	8	64702385	2.2e-09	454857	0.0110028	T	A	0.428922
50894	rs13294145	ukb-b-14068	Impedance of leg (left) || id:ukb-b-14068	0.00241234	9	109138289	2.3e-09	454857	-0.0144213	T	C	0.172647
50895	rs445630	ukb-b-14068	Impedance of leg (left) || id:ukb-b-14068	0.00187491	18	77249693	2.7e-09	454857	-0.0111517	T	C	0.618771
50896	rs2978457	ukb-b-14068	Impedance of leg (left) || id:ukb-b-14068	0.00182086	8	42324760	2.8e-09	454857	0.0108244	C	T	0.48334
50897	rs1070075	ukb-b-14068	Impedance of leg (left) || id:ukb-b-14068	0.00183438	12	104002745	2.8e-09	454857	-0.0109014	T	C	0.462173
50898	rs72936629	ukb-b-14068	Impedance of leg (left) || id:ukb-b-14068	0.00228916	2	202918232	3e-09	454857	-0.0135829	T	C	0.196002
50899	rs7196282	ukb-b-14068	Impedance of leg (left) || id:ukb-b-14068	0.00214354	16	49728195	3.1e-09	454857	0.0126989	G	T	0.24099
50900	rs8082445	ukb-b-14068	Impedance of leg (left) || id:ukb-b-14068	0.00192224	17	32246819	3.2e-09	454857	0.0113781	A	G	0.352311
50901	rs1015890	ukb-b-14068	Impedance of leg (left) || id:ukb-b-14068	0.00183692	1	47702229	3.3e-09	454857	0.0108677	A	G	0.584569
50902	rs4656538	ukb-b-14068	Impedance of leg (left) || id:ukb-b-14068	0.0018112	1	167259755	3.4e-09	454857	0.0107103	G	A	0.497113
50903	rs4972451	ukb-b-14068	Impedance of leg (left) || id:ukb-b-14068	0.00181997	2	175438782	3.5e-09	454857	-0.0107475	G	A	0.521536
50904	rs9721359	ukb-b-14068	Impedance of leg (left) || id:ukb-b-14068	0.00194312	8	143731748	3.5e-09	454857	0.0114806	A	G	0.324737
50905	rs17427875	ukb-b-14068	Impedance of leg (left) || id:ukb-b-14068	0.00231519	7	27225558	3.6e-09	454857	0.0136649	T	A	0.19783
50906	rs11967850	ukb-b-14068	Impedance of leg (left) || id:ukb-b-14068	0.00225253	6	155451722	3.7e-09	454857	-0.0132816	T	C	0.203621
50907	rs11806427	ukb-b-14068	Impedance of leg (left) || id:ukb-b-14068	0.00222203	1	26831260	4e-09	454857	-0.0130734	G	A	0.209561
50908	rs9485165	ukb-b-14068	Impedance of leg (left) || id:ukb-b-14068	0.00183597	6	101005474	4.1e-09	454857	-0.010798	G	A	0.571227
50909	rs2241722	ukb-b-14068	Impedance of leg (left) || id:ukb-b-14068	0.00194151	19	46119867	4.5e-09	454857	-0.0113884	A	C	0.326767
50910	rs2279458	ukb-b-14068	Impedance of leg (left) || id:ukb-b-14068	0.00188221	4	56428820	4.7e-09	454857	0.0110262	T	C	0.367564
50911	rs7655320	ukb-b-14068	Impedance of leg (left) || id:ukb-b-14068	0.0023107	4	42099799	4.7e-09	454857	0.013537	G	A	0.191193
50912	rs57488047	ukb-b-14068	Impedance of leg (left) || id:ukb-b-14068	0.00183432	15	79403002	4.7e-09	454857	0.0107446	C	T	0.468477
50913	rs4971212	ukb-b-14068	Impedance of leg (left) || id:ukb-b-14068	0.00225495	1	203491392	5e-09	454857	-0.0131813	G	T	0.201779
50914	rs11141719	ukb-b-14068	Impedance of leg (left) || id:ukb-b-14068	0.00199306	9	89854486	5e-09	454857	-0.0116556	C	T	0.295741
50915	rs3925064	ukb-b-14068	Impedance of leg (left) || id:ukb-b-14068	0.00203577	12	24093764	5.1e-09	454857	-0.0118976	C	T	0.278523
50916	rs7323466	ukb-b-14068	Impedance of leg (left) || id:ukb-b-14068	0.00191596	13	100671869	5.1e-09	454857	-0.0111993	C	T	0.651273
50917	rs171891	ukb-b-14068	Impedance of leg (left) || id:ukb-b-14068	0.0023844	6	142850612	5.2e-09	454857	-0.0139252	A	G	0.175232
50918	rs7751903	ukb-b-14068	Impedance of leg (left) || id:ukb-b-14068	0.00232213	6	123805429	5.2e-09	454857	0.0135594	A	G	0.189435
50919	rs34156336	ukb-b-14068	Impedance of leg (left) || id:ukb-b-14068	0.00183569	16	72028062	5.2e-09	454857	-0.0107223	C	T	0.5719
50920	rs74741404	ukb-b-14068	Impedance of leg (left) || id:ukb-b-14068	0.00406035	1	33798442	5.3e-09	454857	0.0236962	T	A	0.053842
50921	rs1208797	ukb-b-14068	Impedance of leg (left) || id:ukb-b-14068	0.00327364	10	37756585	5.3e-09	454857	0.0191092	A	G	0.085482
50922	rs638538	ukb-b-14068	Impedance of leg (left) || id:ukb-b-14068	0.002061	17	68216128	5.6e-09	454857	0.0120142	C	A	0.728366
50923	rs9844666	ukb-b-14068	Impedance of leg (left) || id:ukb-b-14068	0.00212434	3	135974216	6e-09	454857	-0.0123567	A	G	0.239823
50924	rs1443641	ukb-b-14068	Impedance of leg (left) || id:ukb-b-14068	0.00184296	18	32690756	6.1e-09	454857	-0.0107168	T	A	0.456159
50925	rs11932940	ukb-b-14068	Impedance of leg (left) || id:ukb-b-14068	0.0019884	4	23925987	6.2e-09	454857	-0.0115573	A	G	0.690719
50926	rs6746340	ukb-b-14068	Impedance of leg (left) || id:ukb-b-14068	0.00233054	2	59884498	6.7e-09	454857	0.0135127	T	A	0.814459
50927	rs35900501	ukb-b-14068	Impedance of leg (left) || id:ukb-b-14068	0.00201065	12	78229374	6.9e-09	454857	0.0116498	A	C	0.292189
50928	rs9371672	ukb-b-14068	Impedance of leg (left) || id:ukb-b-14068	0.00200032	6	153422140	7.2e-09	454857	-0.0115748	G	C	0.289853
50929	rs2871029	ukb-b-14068	Impedance of leg (left) || id:ukb-b-14068	0.00274445	22	19513930	7.5e-09	454857	0.0158608	A	G	0.127865
50930	rs252749	ukb-b-14068	Impedance of leg (left) || id:ukb-b-14068	0.00210167	5	77389973	7.6e-09	454857	0.0121407	A	G	0.245966
50931	rs10937927	ukb-b-14068	Impedance of leg (left) || id:ukb-b-14068	0.00181244	4	3469443	7.7e-09	454857	0.0104685	G	A	0.478979
50932	rs9832382	ukb-b-14068	Impedance of leg (left) || id:ukb-b-14068	0.00182125	3	161445130	7.9e-09	454857	-0.0105091	T	C	0.560075
50933	rs8049516	ukb-b-14068	Impedance of leg (left) || id:ukb-b-14068	0.00210922	16	7059362	7.9e-09	454857	0.0121713	A	T	0.752799
50934	rs752015	ukb-b-14068	Impedance of leg (left) || id:ukb-b-14068	0.00195567	12	110069601	8.7e-09	454857	-0.011255	G	C	0.316663
50935	rs72733810	ukb-b-14068	Impedance of leg (left) || id:ukb-b-14068	0.0022835	9	73797181	8.8e-09	454857	-0.013137	G	A	0.202039
50936	rs2114210	ukb-b-14068	Impedance of leg (left) || id:ukb-b-14068	0.00192599	8	95595162	8.9e-09	454857	-0.0110764	A	G	0.335953
50937	rs17198741	ukb-b-14068	Impedance of leg (left) || id:ukb-b-14068	0.00447576	6	31256035	1.1e-08	454857	0.0255667	A	G	0.040024
50938	rs2894101	ukb-b-14068	Impedance of leg (left) || id:ukb-b-14068	0.00212004	7	96720040	1.1e-08	454857	-0.0121235	C	T	0.246185
50939	rs34745987	ukb-b-14068	Impedance of leg (left) || id:ukb-b-14068	0.00237817	2	127875384	1.2e-08	454857	-0.0135562	T	C	0.176053
50940	rs811869	ukb-b-14068	Impedance of leg (left) || id:ukb-b-14068	0.00186769	2	147852042	1.2e-08	454857	0.0106355	A	G	0.615339
50941	rs79409611	ukb-b-14068	Impedance of leg (left) || id:ukb-b-14068	0.00510569	7	156289201	1.2e-08	454857	-0.0291015	A	G	0.033208
50942	rs7899730	ukb-b-14068	Impedance of leg (left) || id:ukb-b-14068	0.00219666	10	16100127	1.2e-08	454857	-0.0125091	C	T	0.776093
50943	rs1273822	ukb-b-14068	Impedance of leg (left) || id:ukb-b-14068	0.00386168	2	227488439	1.5e-08	454857	-0.021852	C	T	0.941792
50944	rs11060703	ukb-b-14068	Impedance of leg (left) || id:ukb-b-14068	0.00496286	12	123396561	1.5e-08	454857	0.0280807	G	A	0.034953
50945	rs55707505	ukb-b-14068	Impedance of leg (left) || id:ukb-b-14068	0.00194122	14	75362552	1.5e-08	454857	-0.011001	C	T	0.324615
50946	rs2369068	ukb-b-14068	Impedance of leg (left) || id:ukb-b-14068	0.00305746	16	2162887	1.5e-08	454857	0.0172944	G	A	0.099323
50947	rs749459	ukb-b-14068	Impedance of leg (left) || id:ukb-b-14068	0.00186944	2	96795714	1.6e-08	454857	0.0105665	A	G	0.374595
50948	rs61897977	ukb-b-14068	Impedance of leg (left) || id:ukb-b-14068	0.00592223	11	47679176	1.6e-08	454857	-0.0334895	T	A	0.024255
50949	rs117427771	ukb-b-14068	Impedance of leg (left) || id:ukb-b-14068	0.00723656	7	14714441	1.7e-08	454857	-0.0408068	G	C	0.016766
50950	rs7541084	ukb-b-14068	Impedance of leg (left) || id:ukb-b-14068	0.00183282	1	51989591	1.8e-08	454857	-0.0103215	G	A	0.571429
50951	rs4589691	ukb-b-14068	Impedance of leg (left) || id:ukb-b-14068	0.00253259	2	144051398	1.8e-08	454857	-0.0142595	G	C	0.152607
50952	rs72735979	ukb-b-14068	Impedance of leg (left) || id:ukb-b-14068	0.0052711	4	149697697	1.8e-08	454857	0.0297007	A	G	0.03169
50953	rs71425795	ukb-b-14068	Impedance of leg (left) || id:ukb-b-14068	0.0020825	13	40803985	1.8e-08	454857	-0.0117202	C	T	0.256401
50954	rs7249039	ukb-b-14068	Impedance of leg (left) || id:ukb-b-14068	0.00188095	19	47266635	1.9e-08	454857	0.0105672	G	A	0.378629
50955	rs254428	ukb-b-14068	Impedance of leg (left) || id:ukb-b-14068	0.00185506	5	141777439	2e-08	454857	-0.0104103	T	G	0.582074
50956	rs10765771	ukb-b-14068	Impedance of leg (left) || id:ukb-b-14068	0.00183821	11	95521044	2e-08	454857	-0.0103088	G	A	0.418808
50957	rs77621049	ukb-b-14068	Impedance of leg (left) || id:ukb-b-14068	0.00282696	5	4000553	2.1e-08	454857	-0.0158462	A	G	0.117588
50958	rs12706937	ukb-b-14068	Impedance of leg (left) || id:ukb-b-14068	0.00193413	7	130118647	2.1e-08	454857	0.0108325	A	T	0.66986
50959	rs4472433	ukb-b-14068	Impedance of leg (left) || id:ukb-b-14068	0.00183285	7	150951016	2.2e-08	454857	-0.0102575	G	A	0.564014
50960	rs72638509	ukb-b-14068	Impedance of leg (left) || id:ukb-b-14068	0.00273368	1	6878792	2.3e-08	454857	0.0152723	A	G	0.126875
50961	rs10198416	ukb-b-14068	Impedance of leg (left) || id:ukb-b-14068	0.0020434	2	69371634	2.3e-08	454857	-0.0114242	G	A	0.270442
50962	rs2953016	ukb-b-14068	Impedance of leg (left) || id:ukb-b-14068	0.00222934	17	29494693	2.4e-08	454857	0.0124442	G	C	0.787554
50963	rs7567041	ukb-b-14068	Impedance of leg (left) || id:ukb-b-14068	0.00220639	2	242665847	2.5e-08	454857	-0.0122976	T	C	0.23629
50964	rs1549730	ukb-b-14068	Impedance of leg (left) || id:ukb-b-14068	0.00188147	2	105529889	2.5e-08	454857	-0.0104798	A	G	0.376349
50965	rs17460016	ukb-b-14068	Impedance of leg (left) || id:ukb-b-14068	0.00185165	3	171774601	2.5e-08	454857	-0.0103224	C	G	0.407851
50966	rs6843852	ukb-b-14068	Impedance of leg (left) || id:ukb-b-14068	0.00181317	4	162132758	2.5e-08	454857	-0.0100996	T	C	0.507746
50967	rs72673184	ukb-b-14068	Impedance of leg (left) || id:ukb-b-14068	0.00184213	8	88878456	2.5e-08	454857	-0.0102661	A	C	0.425598
50968	rs115361622	ukb-b-14068	Impedance of leg (left) || id:ukb-b-14068	0.00377657	1	215450070	2.8e-08	454857	-0.0209748	G	A	0.0612
50969	rs150270324	ukb-b-14068	Impedance of leg (left) || id:ukb-b-14068	0.00790019	4	73178175	2.8e-08	454857	-0.0438626	C	T	0.013368
50970	rs2910871	ukb-b-14068	Impedance of leg (left) || id:ukb-b-14068	0.00196357	5	42734622	2.8e-08	454857	-0.0109002	A	C	0.307067
50971	rs415545	ukb-b-14068	Impedance of leg (left) || id:ukb-b-14068	0.00189758	1	213728049	2.9e-08	454857	-0.0105226	C	T	0.647891
50972	rs514980	ukb-b-14068	Impedance of leg (left) || id:ukb-b-14068	0.00223499	6	154368167	2.9e-08	454857	-0.0123978	C	T	0.208285
50973	rs72828557	ukb-b-14068	Impedance of leg (left) || id:ukb-b-14068	0.00237634	6	19128366	2.9e-08	454857	-0.0131778	T	G	0.178527
50974	rs147058434	ukb-b-14068	Impedance of leg (left) || id:ukb-b-14068	0.00471651	9	140019887	3.2e-08	454857	-0.0260809	A	G	0.040386
50975	rs1673669	ukb-b-14068	Impedance of leg (left) || id:ukb-b-14068	0.00241195	10	112079063	3.5e-08	454857	0.0133061	C	T	0.825933
50976	rs72674269	ukb-b-14068	Impedance of leg (left) || id:ukb-b-14068	0.00308093	1	63635659	3.6e-08	454857	0.016968	T	A	0.09805
50977	rs248321	ukb-b-14068	Impedance of leg (left) || id:ukb-b-14068	0.00195216	5	179371900	3.7e-08	454857	0.0107493	C	A	0.682751
50978	rs6894011	ukb-b-14068	Impedance of leg (left) || id:ukb-b-14068	0.00198329	5	166138407	3.9e-08	454857	-0.0108994	A	T	0.299903
50979	rs11667057	ukb-b-14068	Impedance of leg (left) || id:ukb-b-14068	0.00247644	19	31034308	3.9e-08	454857	0.0136077	A	C	0.160532
50980	rs35798371	ukb-b-14068	Impedance of leg (left) || id:ukb-b-14068	0.00294702	4	83279731	4e-08	454857	-0.0161781	T	C	0.106464
50981	rs10783280	ukb-b-14068	Impedance of leg (left) || id:ukb-b-14068	0.00202477	12	49132757	4e-08	454857	0.0111168	T	C	0.28168
50982	rs2443724	ukb-b-14068	Impedance of leg (left) || id:ukb-b-14068	0.00201837	3	11655351	4.2e-08	454857	0.0110621	G	C	0.719463
50983	rs4681280	ukb-b-14068	Impedance of leg (left) || id:ukb-b-14068	0.00190843	3	145709551	4.2e-08	454857	-0.0104587	A	C	0.649807
50984	rs72856304	ukb-b-14068	Impedance of leg (left) || id:ukb-b-14068	0.00261563	18	892412	4.4e-08	454857	0.0143212	A	G	0.140559
50985	rs13110760	ukb-b-14068	Impedance of leg (left) || id:ukb-b-14068	0.002759	4	87722547	4.8e-08	454857	-0.0150613	C	T	0.123851
50986	rs9362662	ukb-b-14068	Impedance of leg (left) || id:ukb-b-14068	0.00182224	6	90296588	4.9e-08	454857	0.00993702	G	A	0.520773
50987	rs11642015	ukb-b-7376	Impedance of leg (right) || id:ukb-b-7376	0.00183601	16	53802494	1e-200	454863	-0.0584551	T	C	0.403674
50988	rs6860245	ukb-b-7376	Impedance of leg (right) || id:ukb-b-7376	0.00208587	5	127367998	1.6e-160	454863	-0.056314	C	G	0.247908
50989	rs4842838	ukb-b-7376	Impedance of leg (right) || id:ukb-b-7376	0.00180471	15	84582124	1.5e-135	454863	0.0447207	T	G	0.522646
50990	rs34633411	ukb-b-7376	Impedance of leg (right) || id:ukb-b-7376	0.00212581	18	57854694	5.9e-135	454863	-0.0525585	T	C	0.235767
50991	rs6711012	ukb-b-7376	Impedance of leg (right) || id:ukb-b-7376	0.00237263	2	624034	4.7e-96	454863	-0.0493406	C	G	0.827239
50992	rs11187838	ukb-b-7376	Impedance of leg (right) || id:ukb-b-7376	0.00181644	10	96038686	8.5e-90	454863	-0.0364973	A	G	0.435121
50993	rs62107261	ukb-b-7376	Impedance of leg (right) || id:ukb-b-7376	0.00420136	2	422144	1.4e-86	454863	0.0828547	C	T	0.048318
50994	rs539515	ukb-b-7376	Impedance of leg (right) || id:ukb-b-7376	0.00222315	1	177889025	3.2e-67	454863	-0.038509	C	A	0.204982
50995	rs905938	ukb-b-7376	Impedance of leg (right) || id:ukb-b-7376	0.00203322	1	154991389	1.5e-57	454863	-0.0325073	C	T	0.26487
50996	rs72755233	ukb-b-7376	Impedance of leg (right) || id:ukb-b-7376	0.00286045	15	100692953	1.7e-54	454863	-0.0444726	A	G	0.111456
50997	rs28608630	ukb-b-7376	Impedance of leg (right) || id:ukb-b-7376	0.0036987	4	73526279	5.8e-49	454863	0.0543976	G	A	0.063299
50998	rs3810291	ukb-b-7376	Impedance of leg (right) || id:ukb-b-7376	0.00192475	19	47569003	5.7e-45	454863	-0.0270844	A	G	0.675091
50999	rs351855	ukb-b-7376	Impedance of leg (right) || id:ukb-b-7376	0.001969	5	176520243	3.8e-44	454863	-0.0274412	A	G	0.296429
51000	rs73052033	ukb-b-7376	Impedance of leg (right) || id:ukb-b-7376	0.00231954	3	185828465	3.9e-43	454863	0.0319366	C	T	0.18507
51001	rs117068593	ukb-b-7376	Impedance of leg (right) || id:ukb-b-7376	0.00230953	14	93118229	4.6e-42	454863	-0.0313873	T	C	0.189441
51002	rs9938120	ukb-b-7376	Impedance of leg (right) || id:ukb-b-7376	0.00260033	16	19977733	8.4e-42	454863	0.0352227	T	C	0.143932
51003	rs2203039	ukb-b-7376	Impedance of leg (right) || id:ukb-b-7376	0.00186182	4	120132347	3.2e-41	454863	0.0250351	C	T	0.630465
51004	rs1047109	ukb-b-7376	Impedance of leg (right) || id:ukb-b-7376	0.0020774	2	172414553	2.2e-40	454863	0.0276356	G	A	0.248143
51005	rs11121615	ukb-b-7376	Impedance of leg (right) || id:ukb-b-7376	0.00195016	1	10825577	2.4e-40	454863	0.0259311	T	C	0.688957
51006	rs2881198	ukb-b-7376	Impedance of leg (right) || id:ukb-b-7376	0.00180964	7	46634506	1e-38	454863	0.023548	C	G	0.530498
51007	rs9889262	ukb-b-7376	Impedance of leg (right) || id:ukb-b-7376	0.00187976	17	47398070	3.6e-38	454863	-0.024282	A	T	0.362138
51008	rs2278557	ukb-b-7376	Impedance of leg (right) || id:ukb-b-7376	0.00183537	16	30093779	1.9e-37	454863	-0.0234732	G	C	0.403022
51009	rs2206277	ukb-b-7376	Impedance of leg (right) || id:ukb-b-7376	0.00234596	6	50798526	1.1e-36	454863	-0.029684	T	C	0.179688
51010	rs2174367	ukb-b-7376	Impedance of leg (right) || id:ukb-b-7376	0.0019536	8	89408196	1.2e-36	454863	0.0247043	T	G	0.307514
51011	rs860262	ukb-b-7376	Impedance of leg (right) || id:ukb-b-7376	0.0017999	7	28194397	2.7e-36	454863	-0.0226444	A	C	0.501595
51012	rs12274114	ukb-b-7376	Impedance of leg (right) || id:ukb-b-7376	0.00201518	11	68255577	5.2e-35	454863	0.0248776	C	A	0.275789
51013	rs4631994	ukb-b-7376	Impedance of leg (right) || id:ukb-b-7376	0.00180846	13	27038984	6.9e-35	454863	-0.0222833	G	A	0.462257
51014	rs9535455	ukb-b-7376	Impedance of leg (right) || id:ukb-b-7376	0.00222859	13	51088547	1.1e-34	454863	0.0273793	A	G	0.210944
51015	rs68049170	ukb-b-7376	Impedance of leg (right) || id:ukb-b-7376	0.0020221	10	72432047	1.3e-34	454863	0.0248095	A	G	0.276339
51016	rs6265	ukb-b-7376	Impedance of leg (right) || id:ukb-b-7376	0.00230177	11	27679916	1.6e-33	454863	0.027769	T	C	0.188493
51017	rs10236214	ukb-b-7376	Impedance of leg (right) || id:ukb-b-7376	0.00188784	7	150668070	1.8e-33	454863	-0.0227637	T	C	0.642054
51018	rs115912456	ukb-b-7376	Impedance of leg (right) || id:ukb-b-7376	0.00451412	5	82815158	4.4e-33	454863	-0.0540908	G	A	0.04123
51019	rs11780420	ukb-b-7376	Impedance of leg (right) || id:ukb-b-7376	0.00183548	8	11446421	6.1e-33	454863	0.0219443	A	G	0.583452
51020	rs7132908	ukb-b-7376	Impedance of leg (right) || id:ukb-b-7376	0.001852	12	50263148	2.4e-32	454863	-0.0219292	A	G	0.384447
51021	rs6054427	ukb-b-7376	Impedance of leg (right) || id:ukb-b-7376	0.00186664	20	6635266	3.4e-31	454863	-0.0216853	A	G	0.620816
51022	rs2526389	ukb-b-7376	Impedance of leg (right) || id:ukb-b-7376	0.00182145	3	50192826	5.7e-31	454863	-0.0210774	T	C	0.425433
51023	rs1064213	ukb-b-7376	Impedance of leg (right) || id:ukb-b-7376	0.00179732	2	198950240	8.3e-31	454863	-0.0207414	A	G	0.478357
51024	rs1360371	ukb-b-7376	Impedance of leg (right) || id:ukb-b-7376	0.0021577	13	78455230	3.7e-30	454863	-0.0246211	C	T	0.774331
51025	rs2160994	ukb-b-7376	Impedance of leg (right) || id:ukb-b-7376	0.00188557	12	50650057	6.8e-30	454863	-0.0214151	C	T	0.647346
51026	rs34517439	ukb-b-7376	Impedance of leg (right) || id:ukb-b-7376	0.00277778	1	78450517	9.2e-30	454863	-0.0314748	A	C	0.121687
51027	rs201197	ukb-b-7376	Impedance of leg (right) || id:ukb-b-7376	0.00266959	3	50636364	1.1e-29	454863	-0.0301976	A	G	0.869959
51028	rs56172794	ukb-b-7376	Impedance of leg (right) || id:ukb-b-7376	0.0018007	3	184001146	3e-29	454863	0.0202178	T	C	0.494555
51029	rs78378222	ukb-b-7376	Impedance of leg (right) || id:ukb-b-7376	0.00836333	17	7571752	5.6e-29	454863	-0.0934283	G	T	0.012277
51030	rs6457796	ukb-b-7376	Impedance of leg (right) || id:ukb-b-7376	0.00202793	6	34828553	1.4e-27	454863	-0.0220652	C	T	0.269024
51031	rs10848835	ukb-b-7376	Impedance of leg (right) || id:ukb-b-7376	0.00302332	12	3341510	2.5e-27	454863	-0.0327451	C	G	0.098783
51032	rs1789169	ukb-b-7376	Impedance of leg (right) || id:ukb-b-7376	0.00188173	11	69507942	2.7e-26	454863	-0.0199613	C	A	0.630846
51033	rs11655813	ukb-b-7376	Impedance of leg (right) || id:ukb-b-7376	0.00188264	17	2119101	4.4e-26	454863	-0.019886	T	C	0.354914
51034	rs1260326	ukb-b-7376	Impedance of leg (right) || id:ukb-b-7376	0.001834	2	27730940	6.8e-26	454863	-0.0192979	C	T	0.604225
51035	rs3117137	ukb-b-7376	Impedance of leg (right) || id:ukb-b-7376	0.00211477	6	32309911	1.7e-25	454863	-0.0220639	T	C	0.238474
51036	rs2238435	ukb-b-7376	Impedance of leg (right) || id:ukb-b-7376	0.00185464	16	4014282	2.4e-25	454863	-0.0192935	G	C	0.613779
51037	rs11042717	ukb-b-7376	Impedance of leg (right) || id:ukb-b-7376	0.00180116	11	10303939	3e-25	454863	0.0187009	C	T	0.489032
51038	rs62621812	ukb-b-7376	Impedance of leg (right) || id:ukb-b-7376	0.00656868	7	127015083	5.1e-25	454863	-0.0678615	A	G	0.020305
51039	rs9922288	ukb-b-7376	Impedance of leg (right) || id:ukb-b-7376	0.00215206	16	24550930	7.5e-25	454863	0.0221531	G	A	0.76468
51040	rs34976806	ukb-b-7376	Impedance of leg (right) || id:ukb-b-7376	0.00184179	5	95866511	8.1e-25	454863	0.018946	T	C	0.607632
51041	rs7979418	ukb-b-7376	Impedance of leg (right) || id:ukb-b-7376	0.00184749	12	46774771	9.1e-25	454863	-0.0189834	G	A	0.607148
51042	rs1047891	ukb-b-7376	Impedance of leg (right) || id:ukb-b-7376	0.00193006	2	211540507	1.3e-24	454863	-0.019766	A	C	0.315856
51043	rs1126098	ukb-b-7376	Impedance of leg (right) || id:ukb-b-7376	0.00233326	3	13592478	1.7e-24	454863	-0.0238344	A	G	0.817691
51044	rs6711710	ukb-b-7376	Impedance of leg (right) || id:ukb-b-7376	0.0021788	2	223956410	2.3e-24	454863	-0.0221878	C	T	0.780744
51045	rs6141551	ukb-b-7376	Impedance of leg (right) || id:ukb-b-7376	0.00187196	20	34006970	2.9e-24	454863	0.0190243	C	T	0.630995
51046	rs17115213	ukb-b-7376	Impedance of leg (right) || id:ukb-b-7376	0.00336219	10	104681143	4e-24	454863	-0.0340658	G	A	0.077632
51047	rs11688767	ukb-b-7376	Impedance of leg (right) || id:ukb-b-7376	0.0017991	2	57988194	1.1e-23	454863	0.018057	T	A	0.486938
51048	rs7525548	ukb-b-7376	Impedance of leg (right) || id:ukb-b-7376	0.00180997	1	75001474	1.3e-23	454863	0.0181332	T	A	0.562464
51049	rs2905424	ukb-b-7376	Impedance of leg (right) || id:ukb-b-7376	0.00189751	19	19473445	3.8e-23	454863	-0.0188033	C	T	0.651761
51050	rs13107325	ukb-b-7376	Impedance of leg (right) || id:ukb-b-7376	0.00341746	4	103188709	6.6e-23	454863	-0.0336767	T	C	0.074862
51051	rs10829282	ukb-b-7376	Impedance of leg (right) || id:ukb-b-7376	0.00180344	10	27873025	1e-22	454863	0.0176881	T	A	0.511769
51052	rs4927306	ukb-b-7376	Impedance of leg (right) || id:ukb-b-7376	0.00221027	1	56613052	1.3e-22	454863	-0.0216233	A	G	0.208112
51053	rs17066856	ukb-b-7376	Impedance of leg (right) || id:ukb-b-7376	0.0031322	18	58049656	1.4e-22	454863	0.0306309	C	T	0.091849
51054	rs10939902	ukb-b-7376	Impedance of leg (right) || id:ukb-b-7376	0.00179744	5	60727990	4.9e-22	454863	0.0173474	C	T	0.493082
51055	rs11062590	ukb-b-7376	Impedance of leg (right) || id:ukb-b-7376	0.00312795	12	3355168	5e-22	454863	-0.0301772	G	C	0.093184
51056	rs6001864	ukb-b-7376	Impedance of leg (right) || id:ukb-b-7376	0.00189584	22	40684060	5.4e-22	454863	0.0182784	G	C	0.348853
51057	rs16825942	ukb-b-7376	Impedance of leg (right) || id:ukb-b-7376	0.00220802	1	39662618	6.2e-22	454863	-0.0212565	A	G	0.20894
51058	rs17466257	ukb-b-7376	Impedance of leg (right) || id:ukb-b-7376	0.00184281	15	77376183	6.4e-22	454863	-0.0177329	A	C	0.397654
51059	rs527277	ukb-b-7376	Impedance of leg (right) || id:ukb-b-7376	0.00200807	1	110046093	9e-22	454863	-0.0192535	A	G	0.282224
51060	rs8051363	ukb-b-7376	Impedance of leg (right) || id:ukb-b-7376	0.00200775	16	75255217	1e-21	454863	0.0192219	G	A	0.715106
51061	rs34811474	ukb-b-7376	Impedance of leg (right) || id:ukb-b-7376	0.00213455	4	25408838	3.8e-21	454863	0.0201445	A	G	0.230827
51062	rs10863578	ukb-b-7376	Impedance of leg (right) || id:ukb-b-7376	0.00191185	1	221213997	7.1e-21	454863	-0.0179182	C	G	0.66993
51063	rs11158820	ukb-b-7376	Impedance of leg (right) || id:ukb-b-7376	0.00196522	14	70347348	1e-20	454863	0.0183462	G	A	0.686988
51064	rs390801	ukb-b-7376	Impedance of leg (right) || id:ukb-b-7376	0.00204628	4	177430120	1.1e-20	454863	0.0190785	C	T	0.26354
51065	rs2854152	ukb-b-7376	Impedance of leg (right) || id:ukb-b-7376	0.00193738	17	61986027	1.7e-20	454863	-0.0179757	G	A	0.678326
51066	rs68083605	ukb-b-7376	Impedance of leg (right) || id:ukb-b-7376	0.00183138	7	93264427	1.8e-20	454863	-0.0169849	A	G	0.40881
51067	rs58584712	ukb-b-7376	Impedance of leg (right) || id:ukb-b-7376	0.00220084	2	112249583	1.9e-20	454863	-0.0203968	A	G	0.211155
51068	rs74501871	ukb-b-7376	Impedance of leg (right) || id:ukb-b-7376	0.00308878	11	2665357	2.8e-20	454863	0.0285012	G	A	0.093779
51069	rs10418573	ukb-b-7376	Impedance of leg (right) || id:ukb-b-7376	0.00183612	19	9483073	2.9e-20	454863	-0.0169346	A	G	0.589903
51070	rs62399870	ukb-b-7376	Impedance of leg (right) || id:ukb-b-7376	0.00259636	6	34249341	3.4e-20	454863	-0.0239036	C	T	0.139335
51071	rs11525873	ukb-b-7376	Impedance of leg (right) || id:ukb-b-7376	0.00303797	7	138817193	3.7e-20	454863	0.0279373	C	T	0.097688
51072	rs12211923	ukb-b-7376	Impedance of leg (right) || id:ukb-b-7376	0.00192775	6	45324344	4.2e-20	454863	0.0177012	A	G	0.32049
51073	rs10811083	ukb-b-7376	Impedance of leg (right) || id:ukb-b-7376	0.00186265	9	18993373	5.9e-20	454863	-0.0170368	T	G	0.62719
51074	rs12879423	ukb-b-7376	Impedance of leg (right) || id:ukb-b-7376	0.00194303	14	25927832	6.1e-20	454863	-0.0177626	G	A	0.67869
51075	rs10923724	ukb-b-7376	Impedance of leg (right) || id:ukb-b-7376	0.00181606	1	119546842	9.5e-20	454863	0.0165155	T	C	0.568164
51076	rs10182458	ukb-b-7376	Impedance of leg (right) || id:ukb-b-7376	0.00179711	2	25150641	9.9e-20	454863	-0.0163353	G	A	0.486326
51077	rs3764002	ukb-b-7376	Impedance of leg (right) || id:ukb-b-7376	0.0020481	12	108618630	1.4e-19	454863	-0.0185433	T	C	0.261507
51078	rs12698916	ukb-b-7376	Impedance of leg (right) || id:ukb-b-7376	0.0029897	7	70168078	1.9e-19	454863	-0.02697	T	C	0.101335
51079	rs1549723	ukb-b-7376	Impedance of leg (right) || id:ukb-b-7376	0.00224659	2	43460514	2.1e-19	454863	0.020241	A	C	0.201159
51080	rs12641981	ukb-b-7376	Impedance of leg (right) || id:ukb-b-7376	0.00181646	4	45179883	2.7e-19	454863	-0.0163108	T	C	0.434927
51081	rs7619139	ukb-b-7376	Impedance of leg (right) || id:ukb-b-7376	0.00183196	3	25110415	2.8e-19	454863	-0.0164425	A	T	0.588638
51082	rs57202672	ukb-b-7376	Impedance of leg (right) || id:ukb-b-7376	0.00215164	5	64551505	3e-19	454863	0.0192945	T	C	0.224911
51083	rs7795536	ukb-b-7376	Impedance of leg (right) || id:ukb-b-7376	0.0024102	7	46050598	3.1e-19	454863	-0.0216051	A	G	0.168358
51084	rs6537277	ukb-b-7376	Impedance of leg (right) || id:ukb-b-7376	0.00204049	4	145254298	3.4e-19	454863	-0.0182695	G	A	0.734301
51085	rs10512832	ukb-b-7376	Impedance of leg (right) || id:ukb-b-7376	0.00193386	3	131776525	3.8e-19	454863	-0.0172955	A	T	0.317946
51086	rs11638944	ukb-b-7376	Impedance of leg (right) || id:ukb-b-7376	0.00180389	15	74234082	4.3e-19	454863	-0.0161063	G	C	0.469668
51087	rs28457693	ukb-b-7376	Impedance of leg (right) || id:ukb-b-7376	0.0029251	9	98217348	6e-19	454863	-0.0260087	G	A	0.106868
51088	rs2577764	ukb-b-7376	Impedance of leg (right) || id:ukb-b-7376	0.00181498	2	219467793	1.2e-18	454863	0.015991	A	G	0.573431
51089	rs34571768	ukb-b-7376	Impedance of leg (right) || id:ukb-b-7376	0.00274021	8	57112046	1.3e-18	454863	0.0241377	A	G	0.126428
51090	rs6494624	ukb-b-7376	Impedance of leg (right) || id:ukb-b-7376	0.00181591	15	67337826	1.3e-18	454863	-0.0159932	T	G	0.511278
51091	rs12145281	ukb-b-7376	Impedance of leg (right) || id:ukb-b-7376	0.00180844	1	190306734	2e-18	454863	0.0158343	G	A	0.563415
51092	rs116869442	ukb-b-7376	Impedance of leg (right) || id:ukb-b-7376	0.00237056	9	96210573	2.2e-18	454863	0.0207365	G	C	0.176251
51093	rs2013914	ukb-b-7376	Impedance of leg (right) || id:ukb-b-7376	0.0020263	14	91547366	2.7e-18	454863	0.0176747	T	C	0.279945
51094	rs66824127	ukb-b-7376	Impedance of leg (right) || id:ukb-b-7376	0.00181269	3	52551265	2.9e-18	454863	-0.0158013	C	T	0.555593
51095	rs150621	ukb-b-7376	Impedance of leg (right) || id:ukb-b-7376	0.00184646	5	37284726	3.9e-18	454863	0.0160291	G	A	0.393528
51096	rs700910	ukb-b-7376	Impedance of leg (right) || id:ukb-b-7376	0.00245546	5	53439777	4.1e-18	454863	0.0213017	T	C	0.838464
51097	rs6485758	ukb-b-7376	Impedance of leg (right) || id:ukb-b-7376	0.0019601	11	47530024	4.1e-18	454863	0.0170037	A	G	0.301825
51098	rs8176746	ukb-b-7376	Impedance of leg (right) || id:ukb-b-7376	0.00369171	9	136131322	5.9e-18	454863	0.0318767	T	G	0.063328
51099	rs2307022	ukb-b-7376	Impedance of leg (right) || id:ukb-b-7376	0.00191166	16	68381978	5.9e-18	454863	0.0165072	G	A	0.668339
51100	rs2455561	ukb-b-7376	Impedance of leg (right) || id:ukb-b-7376	0.0018036	15	86326348	7.2e-18	454863	0.015532	G	T	0.525648
51101	rs17265513	ukb-b-7376	Impedance of leg (right) || id:ukb-b-7376	0.00226365	20	39832628	9e-18	454863	0.0194351	C	T	0.198248
51102	rs331497	ukb-b-7376	Impedance of leg (right) || id:ukb-b-7376	0.00187798	5	56251660	9.7e-18	454863	-0.0161078	T	G	0.355803
51103	rs3792751	ukb-b-7376	Impedance of leg (right) || id:ukb-b-7376	0.00186592	5	32773314	1.8e-17	454863	0.0158701	T	C	0.371836
51104	rs2307111	ukb-b-7376	Impedance of leg (right) || id:ukb-b-7376	0.00183964	5	75003678	1.9e-17	454863	0.0156353	C	T	0.395098
51105	rs2231142	ukb-b-7376	Impedance of leg (right) || id:ukb-b-7376	0.00283058	4	89052323	2.8e-17	454863	0.0239341	T	G	0.113284
51106	rs72796402	ukb-b-7376	Impedance of leg (right) || id:ukb-b-7376	0.00264223	2	24180104	3.2e-17	454863	0.0223024	G	A	0.134074
51107	rs73245728	ukb-b-7376	Impedance of leg (right) || id:ukb-b-7376	0.00369076	4	26206514	3.9e-17	454863	0.0310656	C	A	0.064528
51108	rs3749387	ukb-b-7376	Impedance of leg (right) || id:ukb-b-7376	0.00181487	3	38496193	6.2e-17	454863	-0.0151735	C	G	0.530066
51109	rs73583505	ukb-b-7376	Impedance of leg (right) || id:ukb-b-7376	0.00274747	9	140259932	8.1e-17	454863	0.0228845	T	C	0.122106
51110	rs35344761	ukb-b-7376	Impedance of leg (right) || id:ukb-b-7376	0.00277218	9	78510823	8.9e-17	454863	-0.0230597	A	C	0.122141
51111	rs4537088	ukb-b-7376	Impedance of leg (right) || id:ukb-b-7376	0.00182306	5	88832490	9.8e-17	454863	-0.0151448	T	A	0.418073
51112	rs12112720	ukb-b-7376	Impedance of leg (right) || id:ukb-b-7376	0.00207254	7	20541982	1.2e-16	454863	-0.01716	T	G	0.253676
51113	rs2118806	ukb-b-7376	Impedance of leg (right) || id:ukb-b-7376	0.00203294	12	90601309	1.2e-16	454863	0.016836	G	T	0.730706
51114	rs34402524	ukb-b-7376	Impedance of leg (right) || id:ukb-b-7376	0.00269937	4	106196829	1.3e-16	454863	-0.0223401	G	T	0.124679
51115	rs8054549	ukb-b-7376	Impedance of leg (right) || id:ukb-b-7376	0.00182094	16	86417234	1.3e-16	454863	0.0150578	A	C	0.448948
51116	rs7016366	ukb-b-7376	Impedance of leg (right) || id:ukb-b-7376	0.00223694	8	74489718	1.4e-16	454863	-0.018481	C	T	0.203858
51117	rs7978659	ukb-b-7376	Impedance of leg (right) || id:ukb-b-7376	0.0018987	12	49507127	1.4e-16	454863	-0.0156934	T	G	0.342189
51118	rs2830586	ukb-b-7376	Impedance of leg (right) || id:ukb-b-7376	0.00246192	21	28305477	1.9e-16	454863	-0.0202562	G	T	0.15971
51119	rs960923	ukb-b-7376	Impedance of leg (right) || id:ukb-b-7376	0.0018184	8	77228925	2e-16	454863	-0.0149474	G	A	0.565559
51120	rs13174863	ukb-b-7376	Impedance of leg (right) || id:ukb-b-7376	0.00254942	5	139080745	2.5e-16	454863	-0.0208879	G	A	0.14814
51121	rs62477728	ukb-b-7376	Impedance of leg (right) || id:ukb-b-7376	0.00181741	7	75132471	3.4e-16	454863	-0.0148301	C	G	0.563957
51122	rs114335122	ukb-b-7376	Impedance of leg (right) || id:ukb-b-7376	0.00211963	5	122652820	3.8e-16	454863	-0.0172656	G	A	0.2422
51123	rs116948941	ukb-b-7376	Impedance of leg (right) || id:ukb-b-7376	0.00221553	21	38071988	3.8e-16	454863	0.0180446	G	A	0.217598
51124	rs7649884	ukb-b-7376	Impedance of leg (right) || id:ukb-b-7376	0.00180469	3	93976995	4.2e-16	454863	0.014678	G	A	0.543408
51125	rs6962980	ukb-b-7376	Impedance of leg (right) || id:ukb-b-7376	0.00181073	7	113452183	4.4e-16	454863	0.0147181	C	A	0.556063
51126	rs10919482	ukb-b-7376	Impedance of leg (right) || id:ukb-b-7376	0.00194481	1	170789861	4.5e-16	454863	0.0157981	C	A	0.309248
51127	rs872589	ukb-b-7376	Impedance of leg (right) || id:ukb-b-7376	0.00184329	13	111015628	5e-16	454863	-0.0149521	T	C	0.401006
51128	rs111640872	ukb-b-7376	Impedance of leg (right) || id:ukb-b-7376	0.0019241	19	30290357	5.1e-16	454863	-0.0156027	C	G	0.330595
51129	rs2820295	ukb-b-7376	Impedance of leg (right) || id:ukb-b-7376	0.00189557	1	201800868	5.3e-16	454863	-0.0153631	A	G	0.33932
51130	rs115804490	ukb-b-7376	Impedance of leg (right) || id:ukb-b-7376	0.00551989	1	235503379	5.3e-16	454863	-0.0447325	A	G	0.027397
51131	rs11085076	ukb-b-7376	Impedance of leg (right) || id:ukb-b-7376	0.00182505	19	4476270	5.5e-16	454863	0.0147812	G	A	0.563521
51132	rs2305752	ukb-b-7376	Impedance of leg (right) || id:ukb-b-7376	0.00184002	19	17186127	7.8e-16	454863	0.0148268	C	A	0.407172
51133	rs262350	ukb-b-7376	Impedance of leg (right) || id:ukb-b-7376	0.00182931	7	103420708	8.8e-16	454863	-0.0147129	C	T	0.425544
51134	rs12340775	ukb-b-7376	Impedance of leg (right) || id:ukb-b-7376	0.00406301	9	13226945	1e-15	454863	0.032604	A	G	0.055114
51135	rs11607928	ukb-b-7376	Impedance of leg (right) || id:ukb-b-7376	0.00180737	11	115102224	1.1e-15	454863	-0.0144935	G	A	0.478976
51136	rs3856261	ukb-b-7376	Impedance of leg (right) || id:ukb-b-7376	0.00182117	1	155876613	1.3e-15	454863	-0.0145586	A	G	0.520343
51137	rs11794152	ukb-b-7376	Impedance of leg (right) || id:ukb-b-7376	0.00183105	9	23345347	1.3e-15	454863	-0.0146431	G	A	0.415093
51138	rs2318761	ukb-b-7376	Impedance of leg (right) || id:ukb-b-7376	0.00181552	1	150257714	1.8e-15	454863	0.0144412	G	A	0.46826
51139	rs1015032	ukb-b-7376	Impedance of leg (right) || id:ukb-b-7376	0.00182002	14	93903994	1.8e-15	454863	-0.0144813	A	G	0.561371
51140	rs1607227	ukb-b-7376	Impedance of leg (right) || id:ukb-b-7376	0.00197848	11	28808617	1.9e-15	454863	0.0157247	T	G	0.29611
51141	rs4350272	ukb-b-7376	Impedance of leg (right) || id:ukb-b-7376	0.00203548	10	25056118	2e-15	454863	0.0161631	G	A	0.731332
51142	rs11627567	ukb-b-7376	Impedance of leg (right) || id:ukb-b-7376	0.00220201	14	103851775	2.5e-15	454863	0.0174267	T	C	0.215249
51143	rs2310876	ukb-b-7376	Impedance of leg (right) || id:ukb-b-7376	0.00190946	2	242050740	2.9e-15	454863	0.0150756	G	A	0.331203
51144	rs10283100	ukb-b-7376	Impedance of leg (right) || id:ukb-b-7376	0.00393699	8	120596023	2.9e-15	454863	-0.0310803	G	A	0.944511
51145	rs12314162	ukb-b-7376	Impedance of leg (right) || id:ukb-b-7376	0.0024516	12	124826676	3.4e-15	454863	-0.0193102	T	C	0.160749
51146	rs4383468	ukb-b-7376	Impedance of leg (right) || id:ukb-b-7376	0.00190255	3	156880688	5.4e-15	454863	-0.0148705	G	A	0.338105
51147	rs6014523	ukb-b-7376	Impedance of leg (right) || id:ukb-b-7376	0.0022978	20	54394975	7.7e-15	454863	0.0178596	C	T	0.190552
51148	rs13430869	ukb-b-7376	Impedance of leg (right) || id:ukb-b-7376	0.0020538	2	218146818	8.3e-15	454863	-0.0159422	T	G	0.741819
51149	rs28454448	ukb-b-7376	Impedance of leg (right) || id:ukb-b-7376	0.00199808	4	115125392	8.5e-15	454863	0.0155046	G	A	0.718051
51150	rs705150	ukb-b-7376	Impedance of leg (right) || id:ukb-b-7376	0.00180168	10	125230186	9.1e-15	454863	-0.013965	C	T	0.483894
51151	rs10036789	ukb-b-7376	Impedance of leg (right) || id:ukb-b-7376	0.00181996	5	71695918	1e-14	454863	-0.0140745	G	C	0.460666
51152	rs4055791	ukb-b-7376	Impedance of leg (right) || id:ukb-b-7376	0.00183043	13	59266053	1e-14	454863	0.0141593	T	C	0.416768
51153	rs306948	ukb-b-7376	Impedance of leg (right) || id:ukb-b-7376	0.00183103	8	142016384	1.2e-14	454863	-0.014138	C	A	0.43603
51154	rs1480474	ukb-b-7376	Impedance of leg (right) || id:ukb-b-7376	0.00182861	12	66326943	1.2e-14	454863	0.0141045	G	A	0.417554
51155	rs12761779	ukb-b-7376	Impedance of leg (right) || id:ukb-b-7376	0.00191529	10	63782043	1.3e-14	454863	0.0147549	G	C	0.348935
51156	rs11590254	ukb-b-7376	Impedance of leg (right) || id:ukb-b-7376	0.00194542	1	92316573	1.4e-14	454863	-0.0149693	T	A	0.311215
51157	rs2073742	ukb-b-7376	Impedance of leg (right) || id:ukb-b-7376	0.002213	22	19989642	1.4e-14	454863	0.0170259	G	A	0.211871
51158	rs34064038	ukb-b-7376	Impedance of leg (right) || id:ukb-b-7376	0.00219288	18	30458624	1.6e-14	454863	-0.0168412	A	G	0.22232
51159	rs62064607	ukb-b-7376	Impedance of leg (right) || id:ukb-b-7376	0.00479432	17	46725779	1.7e-14	454863	0.0367933	A	C	0.038779
51160	rs8031196	ukb-b-7376	Impedance of leg (right) || id:ukb-b-7376	0.00181467	15	80994931	1.9e-14	454863	-0.0138931	T	C	0.447438
51161	rs34848742	ukb-b-7376	Impedance of leg (right) || id:ukb-b-7376	0.00219854	4	123828042	2.1e-14	454863	0.0168039	G	T	0.788248
51162	rs258257	ukb-b-7376	Impedance of leg (right) || id:ukb-b-7376	0.00182647	5	102063443	2.7e-14	454863	-0.0139038	C	T	0.411325
51163	rs4837098	ukb-b-7376	Impedance of leg (right) || id:ukb-b-7376	0.00185739	9	129278855	2.7e-14	454863	-0.0141381	G	C	0.606756
51164	rs17373837	ukb-b-7376	Impedance of leg (right) || id:ukb-b-7376	0.00229919	9	119128245	3.4e-14	454863	0.0174367	T	C	0.18964
51165	rs71377739	ukb-b-7376	Impedance of leg (right) || id:ukb-b-7376	0.00295678	17	62398719	3.4e-14	454863	-0.0224203	A	G	0.103852
51166	rs407148	ukb-b-7376	Impedance of leg (right) || id:ukb-b-7376	0.00199419	2	40456843	3.9e-14	454863	0.0150865	G	A	0.71477
51167	rs6038413	ukb-b-7376	Impedance of leg (right) || id:ukb-b-7376	0.00182623	20	6291533	4.1e-14	454863	-0.0138003	G	A	0.570428
51168	rs2267872	ukb-b-7376	Impedance of leg (right) || id:ukb-b-7376	0.00314337	14	80673673	4.6e-14	454863	-0.023708	A	G	0.091082
51169	rs3808869	ukb-b-7376	Impedance of leg (right) || id:ukb-b-7376	0.00181079	9	34622389	5.7e-14	454863	0.0136059	C	A	0.520911
51170	rs6480714	ukb-b-7376	Impedance of leg (right) || id:ukb-b-7376	0.0021037	10	75768648	5.8e-14	454863	-0.0158055	G	A	0.242893
51171	rs28735403	ukb-b-7376	Impedance of leg (right) || id:ukb-b-7376	0.00240375	8	36848038	6.1e-14	454863	-0.0180411	C	T	0.168448
51172	rs2908796	ukb-b-7376	Impedance of leg (right) || id:ukb-b-7376	0.00181482	16	53422359	6.1e-14	454863	-0.0136216	G	T	0.493335
51173	rs4819021	ukb-b-7376	Impedance of leg (right) || id:ukb-b-7376	0.00182542	21	46466927	6.1e-14	454863	0.0137026	C	T	0.476834
51174	rs9614666	ukb-b-7376	Impedance of leg (right) || id:ukb-b-7376	0.00244239	22	45829560	6.1e-14	454863	0.0183347	G	A	0.16344
51175	rs9402211	ukb-b-7376	Impedance of leg (right) || id:ukb-b-7376	0.00195793	6	130353612	6.3e-14	454863	0.014686	C	T	0.696409
51176	rs4707373	ukb-b-7376	Impedance of leg (right) || id:ukb-b-7376	0.00180158	6	88245450	6.9e-14	454863	0.0134919	G	A	0.532686
51177	rs3800110	ukb-b-7376	Impedance of leg (right) || id:ukb-b-7376	0.00197674	6	1874221	9e-14	454863	-0.0147361	T	C	0.2954
51178	rs7126859	ukb-b-7376	Impedance of leg (right) || id:ukb-b-7376	0.00183352	11	835407	9.4e-14	454863	-0.0136569	T	C	0.511619
51179	rs11722554	ukb-b-7376	Impedance of leg (right) || id:ukb-b-7376	0.00471108	4	5016883	1.1e-13	454863	-0.0349765	A	G	0.037898
51180	rs379402	ukb-b-7376	Impedance of leg (right) || id:ukb-b-7376	0.00194789	5	140893490	1.1e-13	454863	-0.0144612	G	C	0.682785
51181	rs6916983	ukb-b-7376	Impedance of leg (right) || id:ukb-b-7376	0.00199766	6	18575300	1.1e-13	454863	0.0148335	T	C	0.718399
51182	rs1530330	ukb-b-7376	Impedance of leg (right) || id:ukb-b-7376	0.00185572	18	46523482	1.2e-13	454863	0.0137561	T	G	0.613928
51183	rs72851023	ukb-b-7376	Impedance of leg (right) || id:ukb-b-7376	0.00344157	11	2130620	1.3e-13	454863	-0.0254718	T	C	0.075969
51184	rs7919	ukb-b-7376	Impedance of leg (right) || id:ukb-b-7376	0.00181656	16	70514828	1.6e-13	454863	-0.0134031	C	A	0.547912
51185	rs720856	ukb-b-7376	Impedance of leg (right) || id:ukb-b-7376	0.00218366	17	17645951	1.8e-13	454863	-0.0160816	C	G	0.777904
51186	rs2695165	ukb-b-7376	Impedance of leg (right) || id:ukb-b-7376	0.00180559	15	42073397	1.9e-13	454863	0.0132785	T	C	0.496248
51187	rs1517037	ukb-b-7376	Impedance of leg (right) || id:ukb-b-7376	0.0023102	18	56878274	1.9e-13	454863	0.0169984	T	C	0.188182
51188	rs61734651	ukb-b-7376	Impedance of leg (right) || id:ukb-b-7376	0.00368521	20	61451332	2e-13	454863	0.027071	T	C	0.070484
51189	rs73744859	ukb-b-7376	Impedance of leg (right) || id:ukb-b-7376	0.00423299	6	34208190	2.2e-13	454863	0.0310525	C	T	0.047347
51190	rs16887340	ukb-b-7376	Impedance of leg (right) || id:ukb-b-7376	0.00212842	8	38223697	2.2e-13	454863	0.0156192	T	C	0.233107
51191	rs2841333	ukb-b-7376	Impedance of leg (right) || id:ukb-b-7376	0.00180296	9	128126647	2.4e-13	454863	0.0132083	C	G	0.472127
51192	rs11150745	ukb-b-7376	Impedance of leg (right) || id:ukb-b-7376	0.0019393	17	78757626	2.6e-13	454863	0.0141784	G	A	0.317701
51193	rs7402939	ukb-b-7376	Impedance of leg (right) || id:ukb-b-7376	0.00187838	15	99183876	3.1e-13	454863	0.0136943	C	T	0.623211
51194	rs12801226	ukb-b-7376	Impedance of leg (right) || id:ukb-b-7376	0.00182362	11	27032554	4.5e-13	454863	-0.0131998	G	A	0.453675
51195	rs4277045	ukb-b-7376	Impedance of leg (right) || id:ukb-b-7376	0.00181762	10	99876894	4.6e-13	454863	0.0131556	G	A	0.42916
51196	rs748457	ukb-b-7376	Impedance of leg (right) || id:ukb-b-7376	0.00183302	13	96922449	4.9e-13	454863	-0.0132482	A	G	0.413186
51197	rs524344	ukb-b-7376	Impedance of leg (right) || id:ukb-b-7376	0.001862	15	53410493	4.9e-13	454863	0.0134597	C	T	0.375297
51198	rs72664324	ukb-b-7376	Impedance of leg (right) || id:ukb-b-7376	0.00308804	1	56972353	5.2e-13	454863	-0.0222953	A	G	0.093689
51199	rs7727774	ukb-b-7376	Impedance of leg (right) || id:ukb-b-7376	0.00180312	5	53164235	5.3e-13	454863	0.0130124	G	A	0.51206
51200	rs4400968	ukb-b-7376	Impedance of leg (right) || id:ukb-b-7376	0.00189256	14	54773035	5.4e-13	454863	0.0136526	A	G	0.354832
51201	rs4815549	ukb-b-7376	Impedance of leg (right) || id:ukb-b-7376	0.00181324	20	2830838	5.7e-13	454863	0.0130672	G	A	0.510594
51202	rs1638043	ukb-b-7376	Impedance of leg (right) || id:ukb-b-7376	0.0022869	22	20776406	7.2e-13	454863	-0.0164083	G	A	0.803579
51203	rs3732359	ukb-b-7376	Impedance of leg (right) || id:ukb-b-7376	0.00217262	3	119536429	8e-13	454863	-0.0155577	A	G	0.780001
51204	rs9403468	ukb-b-7376	Impedance of leg (right) || id:ukb-b-7376	0.00190866	6	143559096	8.3e-13	454863	0.0136574	C	G	0.337586
51205	rs10457469	ukb-b-7376	Impedance of leg (right) || id:ukb-b-7376	0.00180214	6	126083658	8.4e-13	454863	-0.0128934	A	G	0.523389
51206	rs62073017	ukb-b-7376	Impedance of leg (right) || id:ukb-b-7376	0.00186166	17	79092463	9e-13	454863	0.013302	T	C	0.397255
51207	rs7547395	ukb-b-7376	Impedance of leg (right) || id:ukb-b-7376	0.00191281	1	96286029	9.3e-13	454863	-0.0136579	C	G	0.670126
51208	rs2694976	ukb-b-7376	Impedance of leg (right) || id:ukb-b-7376	0.00195438	12	20007123	9.5e-13	454863	-0.0139489	G	A	0.695312
51209	rs7902581	ukb-b-7376	Impedance of leg (right) || id:ukb-b-7376	0.00203798	10	123405480	1e-12	454863	-0.0145232	G	C	0.268989
51210	rs7838717	ukb-b-7376	Impedance of leg (right) || id:ukb-b-7376	0.00190385	8	145504343	1.2e-12	454863	-0.0135337	C	T	0.634784
51211	rs151163458	ukb-b-7376	Impedance of leg (right) || id:ukb-b-7376	0.00284954	1	225646796	1.4e-12	454863	0.0201918	A	G	0.11205
51212	rs823152	ukb-b-7376	Impedance of leg (right) || id:ukb-b-7376	0.00181388	1	205736285	1.5e-12	454863	0.0128278	A	G	0.429448
51213	rs78485589	ukb-b-7376	Impedance of leg (right) || id:ukb-b-7376	0.00181761	14	73099398	1.6e-12	454863	-0.0128404	G	A	0.560017
51214	rs1314615	ukb-b-7376	Impedance of leg (right) || id:ukb-b-7376	0.00181098	3	84991704	1.8e-12	454863	-0.0127704	A	G	0.551361
51215	rs12331332	ukb-b-7376	Impedance of leg (right) || id:ukb-b-7376	0.00199518	4	30832161	1.9e-12	454863	-0.0140504	T	C	0.285224
51216	rs6445198	ukb-b-7376	Impedance of leg (right) || id:ukb-b-7376	0.00182878	3	61219865	2e-12	454863	0.012863	T	G	0.415953
51217	rs1880842	ukb-b-7376	Impedance of leg (right) || id:ukb-b-7376	0.00200956	12	131621997	2.1e-12	454863	0.014128	G	A	0.717226
51218	rs9600129	ukb-b-7376	Impedance of leg (right) || id:ukb-b-7376	0.00185456	13	74105189	2.8e-12	454863	-0.0129599	T	G	0.407883
51219	rs10765992	ukb-b-7376	Impedance of leg (right) || id:ukb-b-7376	0.0019383	11	12843878	3.2e-12	454863	-0.0135037	A	C	0.681724
51220	rs17833392	ukb-b-7376	Impedance of leg (right) || id:ukb-b-7376	0.00241891	14	59385693	3.2e-12	454863	-0.0168531	C	T	0.167374
51221	rs4552110	ukb-b-7376	Impedance of leg (right) || id:ukb-b-7376	0.00247313	18	57183948	3.4e-12	454863	0.0172122	T	A	0.157588
51222	rs3751837	ukb-b-7376	Impedance of leg (right) || id:ukb-b-7376	0.002184	16	3583173	3.9e-12	454863	-0.0151557	T	C	0.219303
51223	rs10859047	ukb-b-7376	Impedance of leg (right) || id:ukb-b-7376	0.00194741	12	91160496	4.3e-12	454863	0.0134869	C	A	0.309016
51224	rs2364598	ukb-b-7376	Impedance of leg (right) || id:ukb-b-7376	0.00246586	12	53795365	4.5e-12	454863	0.0170653	A	C	0.158596
51225	rs10824307	ukb-b-7376	Impedance of leg (right) || id:ukb-b-7376	0.00189008	10	77185310	4.6e-12	454863	0.0130749	C	G	0.646961
51226	rs11652817	ukb-b-7376	Impedance of leg (right) || id:ukb-b-7376	0.00218691	17	1508641	4.8e-12	454863	0.0151176	T	A	0.220569
51227	rs9883955	ukb-b-7376	Impedance of leg (right) || id:ukb-b-7376	0.00186051	3	134372486	4.9e-12	454863	0.0128526	G	T	0.626831
51228	rs182524742	ukb-b-7376	Impedance of leg (right) || id:ukb-b-7376	0.00879937	1	36260437	5.2e-12	454863	0.0607077	T	C	0.010969
51229	rs12140153	ukb-b-7376	Impedance of leg (right) || id:ukb-b-7376	0.00314813	1	62579891	5.7e-12	454863	0.0216815	T	G	0.094283
51230	rs72753102	ukb-b-7376	Impedance of leg (right) || id:ukb-b-7376	0.00257579	9	112699871	5.9e-12	454863	-0.0177286	C	A	0.143322
51231	rs6806802	ukb-b-7376	Impedance of leg (right) || id:ukb-b-7376	0.00216118	3	45929559	6.6e-12	454863	-0.01484	T	G	0.772252
51232	rs1292067	ukb-b-7376	Impedance of leg (right) || id:ukb-b-7376	0.00186564	17	57930646	7.2e-12	454863	-0.0127864	T	G	0.374622
51233	rs12722976	ukb-b-7376	Impedance of leg (right) || id:ukb-b-7376	0.00179997	1	103345744	7.3e-12	454863	-0.0123333	G	C	0.49991
51234	rs28539528	ukb-b-7376	Impedance of leg (right) || id:ukb-b-7376	0.00183435	8	13263061	7.3e-12	454863	-0.0125685	C	G	0.590739
51235	rs72785525	ukb-b-7376	Impedance of leg (right) || id:ukb-b-7376	0.00213492	16	31080775	7.3e-12	454863	-0.0146267	A	G	0.234025
51236	rs12138074	ukb-b-7376	Impedance of leg (right) || id:ukb-b-7376	0.00183145	1	227970556	8.1e-12	454863	-0.0125204	A	G	0.409536
51237	rs9383643	ukb-b-7376	Impedance of leg (right) || id:ukb-b-7376	0.00199171	6	153374482	8.4e-12	454863	-0.0136079	C	A	0.285723
51238	rs74657230	ukb-b-7376	Impedance of leg (right) || id:ukb-b-7376	0.00245029	5	130576906	1.1e-11	454863	0.01665	A	C	0.16092
51239	rs256337	ukb-b-7376	Impedance of leg (right) || id:ukb-b-7376	0.00181078	19	34315500	1.1e-11	454863	-0.0122888	A	G	0.466879
51240	rs1892684	ukb-b-7376	Impedance of leg (right) || id:ukb-b-7376	0.00181894	21	39650903	1.2e-11	454863	0.0123307	G	A	0.557405
51241	rs12220302	ukb-b-7376	Impedance of leg (right) || id:ukb-b-7376	0.00182836	10	126607739	1.6e-11	454863	0.0123284	G	A	0.563105
51242	rs113293792	ukb-b-7376	Impedance of leg (right) || id:ukb-b-7376	0.00298998	20	48591711	1.6e-11	454863	-0.0201471	T	C	0.101716
51243	rs10099846	ukb-b-7376	Impedance of leg (right) || id:ukb-b-7376	0.0019201	8	22534178	1.7e-11	454863	-0.0129229	T	C	0.668573
51244	rs9496567	ukb-b-7376	Impedance of leg (right) || id:ukb-b-7376	0.00210135	6	100602753	1.9e-11	454863	-0.0141118	A	G	0.243381
51245	rs73384223	ukb-b-7376	Impedance of leg (right) || id:ukb-b-7376	0.00229137	9	3869315	2e-11	454863	0.0153743	C	T	0.196736
51246	rs78292764	ukb-b-7376	Impedance of leg (right) || id:ukb-b-7376	0.00233196	2	40687004	2.1e-11	454863	-0.015626	G	C	0.182161
51247	rs17006579	ukb-b-7376	Impedance of leg (right) || id:ukb-b-7376	0.00187573	3	69934529	2.1e-11	454863	-0.0125617	G	A	0.363722
51248	rs147233090	ukb-b-7376	Impedance of leg (right) || id:ukb-b-7376	0.00583576	15	44028047	2.3e-11	454863	0.039018	T	C	0.024754
51249	rs10744727	ukb-b-7376	Impedance of leg (right) || id:ukb-b-7376	0.00182921	12	995606	2.4e-11	454863	0.0122177	G	A	0.410936
51250	rs10203320	ukb-b-7376	Impedance of leg (right) || id:ukb-b-7376	0.00192711	2	9771620	2.5e-11	454863	-0.0128605	C	T	0.328814
51251	rs1341215	ukb-b-7376	Impedance of leg (right) || id:ukb-b-7376	0.0026167	9	111662350	2.5e-11	454863	-0.017464	A	G	0.137309
51252	rs4965599	ukb-b-7376	Impedance of leg (right) || id:ukb-b-7376	0.00189214	15	100759884	2.6e-11	454863	-0.01262	G	C	0.648704
51253	rs865950	ukb-b-7376	Impedance of leg (right) || id:ukb-b-7376	0.00268184	6	85480355	2.7e-11	454863	0.0178738	A	G	0.870093
51254	rs73243877	ukb-b-7376	Impedance of leg (right) || id:ukb-b-7376	0.00240249	4	26047616	2.9e-11	454863	-0.0159828	G	A	0.168217
51255	rs338380	ukb-b-7376	Impedance of leg (right) || id:ukb-b-7376	0.00181514	15	68243606	2.9e-11	454863	0.0120757	C	T	0.480504
51256	rs314268	ukb-b-7376	Impedance of leg (right) || id:ukb-b-7376	0.00190616	6	105417978	3e-11	454863	-0.0126725	A	G	0.662531
51257	rs13271368	ukb-b-7376	Impedance of leg (right) || id:ukb-b-7376	0.00214666	8	126506140	3e-11	454863	0.0142662	T	C	0.237489
51258	rs1535470	ukb-b-7376	Impedance of leg (right) || id:ukb-b-7376	0.00188547	13	50260029	3e-11	454863	0.012528	A	G	0.642848
51259	rs1051412	ukb-b-7376	Impedance of leg (right) || id:ukb-b-7376	0.00183025	20	10654563	3e-11	454863	-0.0121657	C	A	0.491073
51260	rs17718288	ukb-b-7376	Impedance of leg (right) || id:ukb-b-7376	0.00180779	5	158488326	3.4e-11	454863	0.0119792	C	G	0.528181
51261	rs62039775	ukb-b-7376	Impedance of leg (right) || id:ukb-b-7376	0.00301697	16	51568425	3.5e-11	454863	-0.0199796	T	G	0.099389
51262	rs2608099	ukb-b-7376	Impedance of leg (right) || id:ukb-b-7376	0.00202543	5	170518104	3.6e-11	454863	-0.0134074	C	T	0.729834
51263	rs9879196	ukb-b-7376	Impedance of leg (right) || id:ukb-b-7376	0.0018051	3	70599188	4e-11	454863	-0.0119215	A	G	0.458375
51264	rs9325104	ukb-b-7376	Impedance of leg (right) || id:ukb-b-7376	0.00181233	5	147923377	4.1e-11	454863	-0.0119625	G	A	0.434723
51265	rs13292799	ukb-b-7376	Impedance of leg (right) || id:ukb-b-7376	0.00228239	9	6448764	4.1e-11	454863	-0.015061	G	A	0.193533
51266	rs12909300	ukb-b-7376	Impedance of leg (right) || id:ukb-b-7376	0.00210542	15	46548743	4.6e-11	454863	-0.0138583	G	A	0.244072
51267	rs17135407	ukb-b-7376	Impedance of leg (right) || id:ukb-b-7376	0.00367451	16	1615189	4.7e-11	454863	-0.0241825	A	G	0.064215
51268	rs7270523	ukb-b-7376	Impedance of leg (right) || id:ukb-b-7376	0.00276196	20	42755393	4.7e-11	454863	-0.0181712	A	G	0.12243
51269	rs7141420	ukb-b-7376	Impedance of leg (right) || id:ukb-b-7376	0.00181722	14	79899454	4.8e-11	454863	-0.0119536	T	C	0.516482
51270	rs4896582	ukb-b-7376	Impedance of leg (right) || id:ukb-b-7376	0.00195922	6	142703877	5.1e-11	454863	-0.0128654	A	G	0.302925
51271	rs34772064	ukb-b-7376	Impedance of leg (right) || id:ukb-b-7376	0.00180983	4	55495948	5.7e-11	454863	0.011857	G	T	0.555798
51272	rs13090869	ukb-b-7376	Impedance of leg (right) || id:ukb-b-7376	0.00280665	3	80757783	5.8e-11	454863	-0.0183789	T	C	0.118794
51273	rs1345649	ukb-b-7376	Impedance of leg (right) || id:ukb-b-7376	0.0018928	19	13611106	5.8e-11	454863	0.0123973	G	A	0.640826
51274	rs12882065	ukb-b-7376	Impedance of leg (right) || id:ukb-b-7376	0.00185575	14	75001997	6.3e-11	454863	-0.0121294	C	T	0.395301
51275	rs1464135	ukb-b-7376	Impedance of leg (right) || id:ukb-b-7376	0.00338621	2	190042909	6.5e-11	454863	0.0221178	T	C	0.92383
51276	rs6503666	ukb-b-7376	Impedance of leg (right) || id:ukb-b-7376	0.00230314	17	39954291	6.5e-11	454863	0.0150434	A	G	0.804917
51277	rs55963523	ukb-b-7376	Impedance of leg (right) || id:ukb-b-7376	0.00256999	8	135838187	6.6e-11	454863	0.0167831	A	C	0.14332
51278	rs7970953	ukb-b-7376	Impedance of leg (right) || id:ukb-b-7376	0.00200409	12	24075508	6.6e-11	454863	-0.0130842	A	G	0.284045
51279	rs7869771	ukb-b-7376	Impedance of leg (right) || id:ukb-b-7376	0.00200425	9	94180627	7.2e-11	454863	0.0130615	C	A	0.280117
51280	rs4509197	ukb-b-7376	Impedance of leg (right) || id:ukb-b-7376	0.00186887	7	26594653	8e-11	454863	0.0121492	G	A	0.631859
51281	rs11233117	ukb-b-7376	Impedance of leg (right) || id:ukb-b-7376	0.00180881	11	69924352	8e-11	454863	0.0117576	G	C	0.453347
51282	rs2399213	ukb-b-7376	Impedance of leg (right) || id:ukb-b-7376	0.00235176	3	107395302	8.2e-11	454863	-0.01528	C	T	0.179436
51283	rs1667671	ukb-b-7376	Impedance of leg (right) || id:ukb-b-7376	0.00180682	18	77251622	9.4e-11	454863	-0.0117002	A	G	0.522024
51284	rs11744774	ukb-b-7376	Impedance of leg (right) || id:ukb-b-7376	0.00202024	5	107332259	9.8e-11	454863	-0.0130725	A	G	0.276969
51285	rs17016188	ukb-b-7376	Impedance of leg (right) || id:ukb-b-7376	0.00378315	4	90721880	1e-10	454863	0.0244526	C	T	0.060159
51286	rs10765771	ukb-b-7376	Impedance of leg (right) || id:ukb-b-7376	0.00182278	11	95521044	1.1e-10	454863	-0.0117627	G	A	0.418809
51287	rs6506537	ukb-b-7376	Impedance of leg (right) || id:ukb-b-7376	0.00210335	18	794273	1.1e-10	454863	-0.0135718	C	T	0.247158
51288	rs72938846	ukb-b-7376	Impedance of leg (right) || id:ukb-b-7376	0.00563061	2	177219078	1.2e-10	454863	-0.0362904	C	T	0.027539
51289	rs752015	ukb-b-7376	Impedance of leg (right) || id:ukb-b-7376	0.00193925	12	110069601	1.2e-10	454863	-0.0124895	G	C	0.316665
51290	rs1457232	ukb-b-7376	Impedance of leg (right) || id:ukb-b-7376	0.00226207	2	161094171	1.3e-10	454863	-0.0145507	A	G	0.19663
51291	rs295139	ukb-b-7376	Impedance of leg (right) || id:ukb-b-7376	0.00182433	2	201159988	1.3e-10	454863	-0.0117241	A	T	0.412847
51292	rs6449746	ukb-b-7376	Impedance of leg (right) || id:ukb-b-7376	0.00196375	5	63985247	1.6e-10	454863	0.0125579	C	A	0.300841
51293	rs653178	ukb-b-7376	Impedance of leg (right) || id:ukb-b-7376	0.00179936	12	112007756	1.7e-10	454863	-0.0114869	T	C	0.516639
51294	rs1014987	ukb-b-7376	Impedance of leg (right) || id:ukb-b-7376	0.00208952	1	22498824	1.9e-10	454863	-0.0133081	G	C	0.246848
51295	rs252937	ukb-b-7376	Impedance of leg (right) || id:ukb-b-7376	0.00193686	5	5497900	2e-10	454863	0.0123241	G	C	0.662172
51296	rs1918202	ukb-b-7376	Impedance of leg (right) || id:ukb-b-7376	0.00182217	12	79584218	2e-10	454863	-0.0115941	G	A	0.427584
51297	rs11672517	ukb-b-7376	Impedance of leg (right) || id:ukb-b-7376	0.00211897	19	57678194	2e-10	454863	0.0134847	A	G	0.237608
51298	rs6552198	ukb-b-7376	Impedance of leg (right) || id:ukb-b-7376	0.00187107	4	177785568	2.1e-10	454863	0.011889	A	G	0.637803
51299	rs2153960	ukb-b-7376	Impedance of leg (right) || id:ukb-b-7376	0.00197954	6	108988184	2.1e-10	454863	-0.0125834	A	G	0.711017
51300	rs4737774	ukb-b-7376	Impedance of leg (right) || id:ukb-b-7376	0.00205676	8	67195202	2.1e-10	454863	0.0130711	T	C	0.263276
51301	rs61897977	ukb-b-7376	Impedance of leg (right) || id:ukb-b-7376	0.00587259	11	47679176	2.2e-10	454863	-0.0372624	T	A	0.024254
51302	rs35217746	ukb-b-7376	Impedance of leg (right) || id:ukb-b-7376	0.00189045	21	18111113	2.2e-10	454863	-0.0119924	T	C	0.355242
51303	rs4076057	ukb-b-7376	Impedance of leg (right) || id:ukb-b-7376	0.00180043	5	114386094	2.3e-10	454863	0.0114177	T	A	0.515761
51304	rs1884762	ukb-b-7376	Impedance of leg (right) || id:ukb-b-7376	0.00190983	20	21124667	2.3e-10	454863	0.0121139	C	G	0.663497
51305	rs7655320	ukb-b-7376	Impedance of leg (right) || id:ukb-b-7376	0.00229105	4	42099799	2.4e-10	454863	0.014503	G	A	0.191192
51306	rs17666754	ukb-b-7376	Impedance of leg (right) || id:ukb-b-7376	0.00480714	15	40351717	2.4e-10	454863	0.030448	G	A	0.037033
51307	rs74578384	ukb-b-7376	Impedance of leg (right) || id:ukb-b-7376	0.00224025	3	66438307	2.5e-10	454863	-0.01417	C	G	0.203983
51308	rs11664242	ukb-b-7376	Impedance of leg (right) || id:ukb-b-7376	0.00206598	18	35176161	2.7e-10	454863	-0.0130452	G	A	0.741835
51309	rs10470697	ukb-b-7376	Impedance of leg (right) || id:ukb-b-7376	0.00183916	3	58165233	2.9e-10	454863	0.0115899	A	G	0.41014
51310	rs138289	ukb-b-7376	Impedance of leg (right) || id:ukb-b-7376	0.00181264	22	32182708	2.9e-10	454863	0.0114238	T	A	0.47168
51311	rs77364196	ukb-b-7376	Impedance of leg (right) || id:ukb-b-7376	0.00404496	16	88353016	3e-10	454863	0.0254709	A	G	0.053049
51312	rs6968855	ukb-b-7376	Impedance of leg (right) || id:ukb-b-7376	0.00181419	7	150506199	3.1e-10	454863	-0.0114149	T	C	0.446213
51313	rs62496900	ukb-b-7376	Impedance of leg (right) || id:ukb-b-7376	0.0022865	8	6436708	3.1e-10	454863	-0.0143939	A	C	0.194673
51314	rs73230342	ukb-b-7376	Impedance of leg (right) || id:ukb-b-7376	0.00401554	12	121037076	3.5e-10	454863	0.0251885	A	G	0.054334
51315	rs10962552	ukb-b-7376	Impedance of leg (right) || id:ukb-b-7376	0.00242573	9	16723742	4e-10	454863	-0.0151689	T	C	0.166635
51316	rs696856	ukb-b-7376	Impedance of leg (right) || id:ukb-b-7376	0.00180743	3	154052774	4.1e-10	454863	-0.0112939	A	G	0.467022
51317	rs2660971	ukb-b-7376	Impedance of leg (right) || id:ukb-b-7376	0.00189124	7	86258736	4.6e-10	454863	-0.0117871	C	G	0.653578
51318	rs16847730	ukb-b-7376	Impedance of leg (right) || id:ukb-b-7376	0.00278297	1	174994790	4.7e-10	454863	0.0173383	A	C	0.118951
51319	rs1273822	ukb-b-7376	Impedance of leg (right) || id:ukb-b-7376	0.00382936	2	227488439	4.9e-10	454863	-0.0238241	C	T	0.941791
51320	rs2923781	ukb-b-7376	Impedance of leg (right) || id:ukb-b-7376	0.00184808	8	101976510	5.3e-10	454863	0.0114753	A	G	0.393038
51321	rs1243473	ukb-b-7376	Impedance of leg (right) || id:ukb-b-7376	0.00208607	14	21544274	5.4e-10	454863	-0.0129513	C	T	0.748601
51322	rs7571496	ukb-b-7376	Impedance of leg (right) || id:ukb-b-7376	0.00205495	2	6169351	5.6e-10	454863	0.0127421	G	A	0.260597
51323	rs76823979	ukb-b-7376	Impedance of leg (right) || id:ukb-b-7376	0.00236713	6	7236663	5.7e-10	454863	0.0146738	T	C	0.175554
51324	rs2208649	ukb-b-7376	Impedance of leg (right) || id:ukb-b-7376	0.00196975	20	38555808	5.9e-10	454863	0.0121976	A	G	0.30451
51325	rs35696197	ukb-b-7376	Impedance of leg (right) || id:ukb-b-7376	0.00206053	1	97287825	6.2e-10	454863	-0.0127468	T	G	0.259038
51326	rs6761949	ukb-b-7376	Impedance of leg (right) || id:ukb-b-7376	0.00226248	2	236687334	6.3e-10	454863	0.0139901	C	T	0.804932
51327	rs2279458	ukb-b-7376	Impedance of leg (right) || id:ukb-b-7376	0.00186618	4	56428820	6.3e-10	454863	0.0115385	T	C	0.367562
51328	rs28624434	ukb-b-7376	Impedance of leg (right) || id:ukb-b-7376	0.001977	14	42871531	6.4e-10	454863	-0.0122176	G	A	0.299687
51329	rs61903695	ukb-b-7376	Impedance of leg (right) || id:ukb-b-7376	0.00206933	11	89922417	6.5e-10	454863	-0.0127858	G	A	0.254894
51330	rs615695	ukb-b-7376	Impedance of leg (right) || id:ukb-b-7376	0.00250122	11	103068444	6.5e-10	454863	-0.0154534	A	G	0.846939
51331	rs6950388	ukb-b-7376	Impedance of leg (right) || id:ukb-b-7376	0.0022292	7	1270699	7e-10	454863	-0.0137473	A	G	0.795053
51332	rs10843208	ukb-b-7376	Impedance of leg (right) || id:ukb-b-7376	0.00195182	12	28725104	8e-10	454863	-0.0119952	A	G	0.306573
51333	rs11687120	ukb-b-7376	Impedance of leg (right) || id:ukb-b-7376	0.00180642	2	119579558	8.5e-10	454863	-0.0110835	A	G	0.448974
51334	rs12271560	ukb-b-7376	Impedance of leg (right) || id:ukb-b-7376	0.00198627	11	45415146	8.9e-10	454863	0.0121727	C	T	0.291496
51335	rs221308	ukb-b-7376	Impedance of leg (right) || id:ukb-b-7376	0.002007	20	35276398	9e-10	454863	-0.0122954	A	G	0.719018
51336	rs1470749	ukb-b-7376	Impedance of leg (right) || id:ukb-b-7376	0.00180283	7	50578023	9.1e-10	454863	0.0110419	T	G	0.510225
51337	rs17364847	ukb-b-7376	Impedance of leg (right) || id:ukb-b-7376	0.00184894	7	20390109	9.4e-10	454863	-0.0113137	T	C	0.395098
51338	rs7919435	ukb-b-7376	Impedance of leg (right) || id:ukb-b-7376	0.00204719	10	34412628	9.4e-10	454863	0.0125285	T	G	0.266563
51339	rs79409611	ukb-b-7376	Impedance of leg (right) || id:ukb-b-7376	0.00506232	7	156289201	9.5e-10	454863	-0.0309681	A	G	0.033209
51340	rs4455862	ukb-b-7376	Impedance of leg (right) || id:ukb-b-7376	0.00382827	8	48985203	9.5e-10	454863	0.0234186	A	G	0.941155
51341	rs9844666	ukb-b-7376	Impedance of leg (right) || id:ukb-b-7376	0.00210626	3	135974216	1.1e-09	454863	-0.0128371	A	G	0.239823
51342	rs9647379	ukb-b-7376	Impedance of leg (right) || id:ukb-b-7376	0.00183516	3	171785168	1.1e-09	454863	-0.011189	C	G	0.4109
51343	rs1983842	ukb-b-7376	Impedance of leg (right) || id:ukb-b-7376	0.0018178	1	52000931	1.2e-09	454863	-0.01105	G	A	0.572783
51344	rs2733574	ukb-b-7376	Impedance of leg (right) || id:ukb-b-7376	0.00182231	3	14146811	1.2e-09	454863	-0.0110892	A	G	0.572077
51345	rs77156651	ukb-b-7376	Impedance of leg (right) || id:ukb-b-7376	0.00399166	3	33263149	1.2e-09	454863	0.0242473	A	G	0.053703
51346	rs3778937	ukb-b-7376	Impedance of leg (right) || id:ukb-b-7376	0.00200859	7	2113455	1.2e-09	454863	0.0122094	C	T	0.279651
51347	rs1774038	ukb-b-7376	Impedance of leg (right) || id:ukb-b-7376	0.00181079	9	27787022	1.2e-09	454863	-0.011015	T	G	0.523339
51348	rs73601548	ukb-b-7376	Impedance of leg (right) || id:ukb-b-7376	0.0028381	10	18549889	1.2e-09	454863	-0.0172471	T	C	0.114542
51349	rs724177	ukb-b-7376	Impedance of leg (right) || id:ukb-b-7376	0.00184226	10	14651050	1.2e-09	454863	0.0112096	C	T	0.408037
51350	rs35271178	ukb-b-7376	Impedance of leg (right) || id:ukb-b-7376	0.00183032	11	17411020	1.2e-09	454863	-0.0111304	T	C	0.588463
51351	rs72785129	ukb-b-7376	Impedance of leg (right) || id:ukb-b-7376	0.00261406	5	127699363	1.3e-09	454863	0.0158475	T	C	0.139551
51352	rs567056	ukb-b-7376	Impedance of leg (right) || id:ukb-b-7376	0.00185669	11	30435051	1.3e-09	454863	-0.0112583	T	G	0.383357
51353	rs732278	ukb-b-7376	Impedance of leg (right) || id:ukb-b-7376	0.00182124	2	105473698	1.4e-09	454863	-0.0110318	T	G	0.433631
51354	rs8091180	ukb-b-7376	Impedance of leg (right) || id:ukb-b-7376	0.0018174	18	77164243	1.4e-09	454863	0.0110068	A	G	0.564925
51355	rs1109674	ukb-b-7376	Impedance of leg (right) || id:ukb-b-7376	0.00185107	10	121198769	1.5e-09	454863	0.011197	C	G	0.613747
51356	rs1070075	ukb-b-7376	Impedance of leg (right) || id:ukb-b-7376	0.00181898	12	104002745	1.6e-09	454863	-0.0109703	T	C	0.462176
51357	rs11673399	ukb-b-7376	Impedance of leg (right) || id:ukb-b-7376	0.00182697	19	50396263	1.8e-09	454863	0.0109963	C	T	0.438392
51358	rs61860507	ukb-b-7376	Impedance of leg (right) || id:ukb-b-7376	0.00360457	10	81300823	2e-09	454863	0.021618	G	A	0.067918
51359	rs11076603	ukb-b-7376	Impedance of leg (right) || id:ukb-b-7376	0.00181518	16	89502736	2e-09	454863	0.0108908	C	T	0.470966
51360	rs1724556	ukb-b-7376	Impedance of leg (right) || id:ukb-b-7376	0.00183444	4	137094047	2.2e-09	454863	0.0109748	A	C	0.586626
51361	rs9899334	ukb-b-7376	Impedance of leg (right) || id:ukb-b-7376	0.00196763	17	68692854	2.2e-09	454863	-0.0117765	G	A	0.301831
51362	rs6421572	ukb-b-7376	Impedance of leg (right) || id:ukb-b-7376	0.00295071	11	118977926	2.3e-09	454863	-0.0176366	C	A	0.895322
51363	rs56088284	ukb-b-7376	Impedance of leg (right) || id:ukb-b-7376	0.00326577	11	66899619	2.5e-09	454863	-0.0194636	G	A	0.082879
51364	rs6424145	ukb-b-7376	Impedance of leg (right) || id:ukb-b-7376	0.00181206	1	24375689	2.7e-09	454863	-0.0107828	C	G	0.503309
51365	rs116027094	ukb-b-7376	Impedance of leg (right) || id:ukb-b-7376	0.00427616	4	101093872	2.7e-09	454863	-0.0254382	A	G	0.04756
51366	rs1849171	ukb-b-7376	Impedance of leg (right) || id:ukb-b-7376	0.00193089	3	168646605	3.1e-09	454863	0.0114459	C	T	0.319952
51367	rs12788682	ukb-b-7376	Impedance of leg (right) || id:ukb-b-7376	0.00180554	11	133672730	3.1e-09	454863	-0.0107031	T	G	0.473901
51368	rs60352246	ukb-b-7376	Impedance of leg (right) || id:ukb-b-7376	0.00413905	17	46485291	3.1e-09	454863	0.0245348	C	G	0.049875
51369	rs1336486	ukb-b-7376	Impedance of leg (right) || id:ukb-b-7376	0.00192315	13	40784814	3.5e-09	454863	-0.0113589	G	T	0.328618
51370	rs11545482	ukb-b-7376	Impedance of leg (right) || id:ukb-b-7376	0.00633688	2	70315987	3.7e-09	454863	0.037365	T	C	0.020453
51371	rs2978457	ukb-b-7376	Impedance of leg (right) || id:ukb-b-7376	0.00180536	8	42324760	4e-09	454863	0.0106206	C	T	0.483341
51372	rs12468156	ukb-b-7376	Impedance of leg (right) || id:ukb-b-7376	0.0020364	2	68409670	4.1e-09	454863	-0.0119741	G	A	0.264036
51373	rs8049516	ukb-b-7376	Impedance of leg (right) || id:ukb-b-7376	0.00209159	16	7059362	4.1e-09	454863	0.0122998	A	T	0.752798
51374	rs7196282	ukb-b-7376	Impedance of leg (right) || id:ukb-b-7376	0.00212562	16	49728195	4.4e-09	454863	0.0124713	G	T	0.240989
51375	rs10773080	ukb-b-7376	Impedance of leg (right) || id:ukb-b-7376	0.00320008	12	124783975	4.6e-09	454863	0.0187605	C	T	0.091721
51376	rs61632665	ukb-b-7376	Impedance of leg (right) || id:ukb-b-7376	0.00280164	1	211734686	5e-09	454863	-0.0163771	G	T	0.116201
51377	rs34944224	ukb-b-7376	Impedance of leg (right) || id:ukb-b-7376	0.00230463	6	123803076	5.1e-09	454863	0.0134671	G	T	0.188881
51378	rs12694042	ukb-b-7376	Impedance of leg (right) || id:ukb-b-7376	0.00180343	2	207029825	5.3e-09	454863	0.0105275	T	C	0.501751
51379	rs2504703	ukb-b-7376	Impedance of leg (right) || id:ukb-b-7376	0.00180665	6	51264082	5.7e-09	454863	0.010525	G	A	0.50956
51380	rs172032	ukb-b-7376	Impedance of leg (right) || id:ukb-b-7376	0.00182691	19	18633755	6.3e-09	454863	-0.0106139	C	T	0.4303
51381	rs1813849	ukb-b-7376	Impedance of leg (right) || id:ukb-b-7376	0.00283371	2	200142847	6.4e-09	454863	0.0164545	C	T	0.886746
51382	rs12496198	ukb-b-7376	Impedance of leg (right) || id:ukb-b-7376	0.00180946	3	145835383	6.6e-09	454863	0.0104964	G	A	0.44518
51383	rs1468724	ukb-b-7376	Impedance of leg (right) || id:ukb-b-7376	0.00203874	7	55135473	6.7e-09	454863	-0.0118224	T	C	0.267267
51384	rs5771118	ukb-b-7376	Impedance of leg (right) || id:ukb-b-7376	0.00207462	22	50714289	6.9e-09	454863	-0.0120192	C	T	0.741605
51385	rs8029440	ukb-b-7376	Impedance of leg (right) || id:ukb-b-7376	0.00188977	15	91409514	7.1e-09	454863	0.0109393	A	G	0.354127
51386	rs7806643	ukb-b-7376	Impedance of leg (right) || id:ukb-b-7376	0.00181482	7	112981602	7.4e-09	454863	0.0104917	T	C	0.434821
51387	rs34942359	ukb-b-7376	Impedance of leg (right) || id:ukb-b-7376	0.00234349	19	46385795	7.8e-09	454863	-0.0135308	G	C	0.181696
51388	rs1376750	ukb-b-7376	Impedance of leg (right) || id:ukb-b-7376	0.00256902	2	143967920	8e-09	454863	-0.0148209	T	C	0.142419
51389	rs1285251	ukb-b-7376	Impedance of leg (right) || id:ukb-b-7376	0.00184781	17	77809823	8e-09	454863	0.0106573	C	T	0.407982
51390	rs17344072	ukb-b-7376	Impedance of leg (right) || id:ukb-b-7376	0.00201692	2	54779278	8.2e-09	454863	-0.0116278	G	T	0.728662
51391	rs9855260	ukb-b-7376	Impedance of leg (right) || id:ukb-b-7376	0.00196453	3	116993247	8.3e-09	454863	0.0113184	C	T	0.300107
51392	rs4656538	ukb-b-7376	Impedance of leg (right) || id:ukb-b-7376	0.00179576	1	167259755	8.7e-09	454863	0.0103349	G	A	0.497113
51393	rs271867	ukb-b-7376	Impedance of leg (right) || id:ukb-b-7376	0.00184067	6	104928434	9.8e-09	454863	-0.0105539	G	C	0.60685
51394	rs61782284	ukb-b-7376	Impedance of leg (right) || id:ukb-b-7376	0.00194847	1	39430237	9.9e-09	454863	-0.0111695	A	T	0.310582
51395	rs6843852	ukb-b-7376	Impedance of leg (right) || id:ukb-b-7376	0.00179791	4	162132758	1.1e-08	454863	-0.0102765	T	C	0.507744
51396	rs6936615	ukb-b-7376	Impedance of leg (right) || id:ukb-b-7376	0.00241422	6	154355100	1.1e-08	454863	-0.013804	G	A	0.169155
51397	rs772383	ukb-b-7376	Impedance of leg (right) || id:ukb-b-7376	0.00190088	12	77909835	1.1e-08	454863	0.0108735	G	A	0.340262
51398	rs2573619	ukb-b-7376	Impedance of leg (right) || id:ukb-b-7376	0.00190638	15	100466575	1.1e-08	454863	-0.0109032	A	G	0.350358
51399	rs149708237	ukb-b-7376	Impedance of leg (right) || id:ukb-b-7376	0.00589116	4	72876339	1.3e-08	454863	-0.0334761	G	A	0.02423
51400	rs28404639	ukb-b-7376	Impedance of leg (right) || id:ukb-b-7376	0.00186985	5	80874229	1.3e-08	454863	0.0106288	T	C	0.366037
51401	rs11806427	ukb-b-7376	Impedance of leg (right) || id:ukb-b-7376	0.00220307	1	26831260	1.4e-08	454863	-0.0125023	G	A	0.209562
51402	rs7068687	ukb-b-7376	Impedance of leg (right) || id:ukb-b-7376	0.00236858	10	28465044	1.4e-08	454863	0.013444	A	G	0.175703
51403	rs2871029	ukb-b-7376	Impedance of leg (right) || id:ukb-b-7376	0.00272133	22	19513930	1.4e-08	454863	0.0154543	A	G	0.127863
51404	rs7102934	ukb-b-7376	Impedance of leg (right) || id:ukb-b-7376	0.00196111	11	84648068	1.5e-08	454863	-0.0111018	C	T	0.312589
51405	rs7037694	ukb-b-7376	Impedance of leg (right) || id:ukb-b-7376	0.00180463	9	37129354	1.6e-08	454863	0.0101904	A	G	0.515994
51406	rs11599166	ukb-b-7376	Impedance of leg (right) || id:ukb-b-7376	0.00306051	10	97053404	1.6e-08	454863	0.0172956	A	G	0.096642
51407	rs573455	ukb-b-7376	Impedance of leg (right) || id:ukb-b-7376	0.00180465	11	117267884	1.7e-08	454863	-0.0101754	G	A	0.533715
51408	rs7534091	ukb-b-7376	Impedance of leg (right) || id:ukb-b-7376	0.00203772	1	118864616	1.9e-08	454863	-0.0114603	G	A	0.262527
51409	rs2112492	ukb-b-7376	Impedance of leg (right) || id:ukb-b-7376	0.00200597	5	115009746	1.9e-08	454863	0.0112725	C	T	0.278806
51410	rs72828517	ukb-b-7376	Impedance of leg (right) || id:ukb-b-7376	0.00235074	6	19036035	1.9e-08	454863	-0.0132132	C	T	0.179595
51411	rs7229288	ukb-b-7376	Impedance of leg (right) || id:ukb-b-7376	0.00182209	18	74691452	2e-08	454863	-0.0102223	T	A	0.441131
51412	rs7092659	ukb-b-7376	Impedance of leg (right) || id:ukb-b-7376	0.00223159	10	2236767	2.1e-08	454863	-0.0125081	C	T	0.20515
51413	rs4428159	ukb-b-7376	Impedance of leg (right) || id:ukb-b-7376	0.00318146	3	11196516	2.3e-08	454863	-0.0177672	C	G	0.095218
51414	rs2833824	ukb-b-7376	Impedance of leg (right) || id:ukb-b-7376	0.00304933	21	33805478	2.3e-08	454863	0.0170454	G	A	0.097645
51415	rs11695599	ukb-b-7376	Impedance of leg (right) || id:ukb-b-7376	0.00242219	2	217633100	2.4e-08	454863	0.0135183	A	G	0.167847
51416	rs12944490	ukb-b-7376	Impedance of leg (right) || id:ukb-b-7376	0.00195934	17	29397622	2.4e-08	454863	0.0109274	A	G	0.684253
51417	rs4972451	ukb-b-7376	Impedance of leg (right) || id:ukb-b-7376	0.00180474	2	175438782	2.6e-08	454863	-0.0100453	G	A	0.521537
51418	rs373970	ukb-b-7376	Impedance of leg (right) || id:ukb-b-7376	0.00185363	2	147843645	2.7e-08	454863	0.01031	T	C	0.615517
51419	rs17427875	ukb-b-7376	Impedance of leg (right) || id:ukb-b-7376	0.00229558	7	27225558	2.7e-08	454863	0.0127694	T	A	0.197831
51420	rs6607331	ukb-b-7376	Impedance of leg (right) || id:ukb-b-7376	0.00234379	17	35009352	2.8e-08	454863	-0.0130164	G	C	0.180793
51421	rs61765640	ukb-b-7376	Impedance of leg (right) || id:ukb-b-7376	0.00222031	1	72684333	3e-08	454863	0.0123082	A	G	0.205622
51422	rs1868992	ukb-b-7376	Impedance of leg (right) || id:ukb-b-7376	0.00203664	1	149908108	3e-08	454863	-0.0112859	G	A	0.264068
51423	rs6865319	ukb-b-7376	Impedance of leg (right) || id:ukb-b-7376	0.00180532	5	36224620	3e-08	454863	-0.0100062	T	C	0.486349
51424	rs72948836	ukb-b-7376	Impedance of leg (right) || id:ukb-b-7376	0.0038233	6	73910108	3.1e-08	454863	0.0211569	G	A	0.058853
51425	rs77983490	ukb-b-7376	Impedance of leg (right) || id:ukb-b-7376	0.00589484	12	123651738	3.1e-08	454863	-0.0326295	A	G	0.025484
51426	rs12153395	ukb-b-7376	Impedance of leg (right) || id:ukb-b-7376	0.00283852	5	179411477	3.2e-08	454863	-0.0157031	A	G	0.115329
51427	rs117855597	ukb-b-7376	Impedance of leg (right) || id:ukb-b-7376	0.00519967	12	17168386	3.2e-08	454863	-0.0287415	C	G	0.030901
51428	rs4761401	ukb-b-7376	Impedance of leg (right) || id:ukb-b-7376	0.0019235	12	78203579	3.3e-08	454863	0.0106264	A	G	0.668279
51429	rs2028262	ukb-b-7376	Impedance of leg (right) || id:ukb-b-7376	0.00248295	19	1937457	3.3e-08	454863	-0.0137176	G	A	0.836128
51430	rs2368345	ukb-b-7376	Impedance of leg (right) || id:ukb-b-7376	0.00184807	10	29070844	3.4e-08	454863	-0.0102004	A	C	0.492987
51431	rs77485368	ukb-b-7376	Impedance of leg (right) || id:ukb-b-7376	0.0027148	2	100821145	3.5e-08	454863	-0.0149661	T	C	0.125185
51432	rs2369068	ukb-b-7376	Impedance of leg (right) || id:ukb-b-7376	0.00303191	16	2162887	3.5e-08	454863	0.0167261	G	A	0.099322
51433	rs277675	ukb-b-7376	Impedance of leg (right) || id:ukb-b-7376	0.00181606	1	6808354	3.7e-08	454863	-0.00999723	T	C	0.565388
51434	rs11932940	ukb-b-7376	Impedance of leg (right) || id:ukb-b-7376	0.00197148	4	23925987	3.7e-08	454863	-0.0108561	A	G	0.690719
51435	rs12892927	ukb-b-7376	Impedance of leg (right) || id:ukb-b-7376	0.0025925	14	102764042	3.7e-08	454863	-0.0142734	T	C	0.141451
51436	rs4426273	ukb-b-7376	Impedance of leg (right) || id:ukb-b-7376	0.00255903	14	53770083	3.9e-08	454863	0.0140571	T	C	0.145581
51437	rs6504752	ukb-b-7376	Impedance of leg (right) || id:ukb-b-7376	0.00198414	17	49993999	3.9e-08	454863	-0.0108997	A	G	0.294804
51438	rs67692842	ukb-b-7376	Impedance of leg (right) || id:ukb-b-7376	0.00181044	8	121966316	4e-08	454863	-0.00994319	G	A	0.470314
51439	rs278707	ukb-b-7376	Impedance of leg (right) || id:ukb-b-7376	0.00203847	9	89830672	4e-08	454863	-0.0111972	T	C	0.266397
51440	rs80030866	ukb-b-7376	Impedance of leg (right) || id:ukb-b-7376	0.00216297	18	60846656	4.4e-08	454863	-0.011841	C	T	0.227047
51441	rs75410747	ukb-b-7376	Impedance of leg (right) || id:ukb-b-7376	0.00571362	16	88769758	4.5e-08	454863	-0.0312497	A	G	0.025711
51442	rs1905095	ukb-b-7376	Impedance of leg (right) || id:ukb-b-7376	0.00182767	8	122627847	4.6e-08	454863	-0.00999115	G	C	0.476756
51443	rs72733810	ukb-b-7376	Impedance of leg (right) || id:ukb-b-7376	0.00226419	9	73797181	4.7e-08	454863	-0.012365	G	A	0.20204
51444	rs56395295	ukb-b-7376	Impedance of leg (right) || id:ukb-b-7376	0.00183365	9	126992064	4.9e-08	454863	-0.0100036	T	C	0.486942
51445	rs1421085	ukb-b-19921	Impedance of whole body || id:ukb-b-19921	0.00154332	16	53800954	1e-200	454840	-0.0499118	C	T	0.403465
51446	rs34633411	ukb-b-19921	Impedance of whole body || id:ukb-b-19921	0.00178744	18	57854694	8e-145	454840	-0.045804	T	C	0.23577
51447	rs4842838	ukb-b-19921	Impedance of whole body || id:ukb-b-19921	0.00151698	15	84582124	2e-111	454840	0.034027	T	G	0.52265
51448	rs7567570	ukb-b-19921	Impedance of whole body || id:ukb-b-19921	0.00198928	2	615140	2.4e-93	454840	-0.0407677	C	T	0.826436
51449	rs11187838	ukb-b-19921	Impedance of whole body || id:ukb-b-19921	0.00152687	10	96038686	3.7e-88	454840	-0.030391	A	G	0.435127
51450	rs62107261	ukb-b-19921	Impedance of whole body || id:ukb-b-19921	0.00352871	2	422144	7.9e-78	454840	0.0658995	C	T	0.048319
51451	rs11205303	ukb-b-19921	Impedance of whole body || id:ukb-b-19921	0.00153615	1	149906413	2.5e-70	454840	0.0272333	C	T	0.406636
51452	rs28608630	ukb-b-19921	Impedance of whole body || id:ukb-b-19921	0.00310898	4	73526279	2.4e-65	454840	0.0530735	G	A	0.063296
51453	rs539515	ukb-b-19921	Impedance of whole body || id:ukb-b-19921	0.0018682	1	177889025	4.1e-62	454840	-0.0310703	C	A	0.204978
51454	rs6860245	ukb-b-19921	Impedance of whole body || id:ukb-b-19921	0.00175383	5	127367998	6.2e-55	454840	-0.0273782	C	G	0.247909
51455	rs72755233	ukb-b-19921	Impedance of whole body || id:ukb-b-19921	0.00240444	15	100692953	7.7e-53	454840	-0.0367874	A	G	0.111455
51456	rs115912456	ukb-b-19921	Impedance of whole body || id:ukb-b-19921	0.00379554	5	82815158	2.3e-50	454840	-0.0566429	G	A	0.04123
51457	rs3810291	ukb-b-19921	Impedance of whole body || id:ukb-b-19921	0.00161784	19	47569003	9.9e-49	454840	-0.0237347	A	G	0.675093
51458	rs9938120	ukb-b-19921	Impedance of whole body || id:ukb-b-19921	0.00218594	16	19977733	2.7e-47	454840	0.0315755	T	C	0.143933
51459	rs6265	ukb-b-19921	Impedance of whole body || id:ukb-b-19921	0.00193518	11	27679916	2.5e-46	454840	0.0276564	T	C	0.188492
51460	rs6757852	ukb-b-19921	Impedance of whole body || id:ukb-b-19921	0.00151369	2	198530293	1.7e-45	454840	-0.02143	A	G	0.478946
51461	rs2526389	ukb-b-19921	Impedance of whole body || id:ukb-b-19921	0.00153098	3	50192826	9.5e-42	454840	-0.0207246	T	C	0.425438
51462	rs62076439	ukb-b-19921	Impedance of whole body || id:ukb-b-19921	0.00158031	17	47404628	3.1e-40	454840	-0.0209851	T	G	0.362029
51463	rs72702251	ukb-b-19921	Impedance of whole body || id:ukb-b-19921	0.00408477	1	155004880	3.3e-40	454840	-0.0542174	A	G	0.035823
51464	rs73052033	ukb-b-19921	Impedance of whole body || id:ukb-b-19921	0.0019497	3	185828465	5.6e-40	454840	0.0258031	C	T	0.185065
51465	rs6599205	ukb-b-19921	Impedance of whole body || id:ukb-b-19921	0.0015511	3	38529440	2e-39	454840	-0.0203768	G	C	0.613447
51466	rs2278557	ukb-b-19921	Impedance of whole body || id:ukb-b-19921	0.00154289	16	30093779	3.6e-38	454840	-0.0199303	G	C	0.403021
51467	rs1260326	ukb-b-19921	Impedance of whole body || id:ukb-b-19921	0.00154039	2	27730940	1.1e-37	454840	-0.0197639	C	T	0.604227
51468	rs68049170	ukb-b-19921	Impedance of whole body || id:ukb-b-19921	0.00169974	10	72432047	1.8e-37	454840	0.0217443	A	G	0.276342
51469	rs34811474	ukb-b-19921	Impedance of whole body || id:ukb-b-19921	0.00179418	4	25408838	2.6e-37	454840	0.0229026	A	G	0.230822
51470	rs72892910	ukb-b-19921	Impedance of whole body || id:ukb-b-19921	0.00200664	6	50816887	2.8e-37	454840	-0.0256	T	G	0.172208
51471	rs1047891	ukb-b-19921	Impedance of whole body || id:ukb-b-19921	0.00162109	2	211540507	2.8e-36	454840	-0.020391	A	C	0.315858
51472	rs1047023	ukb-b-19921	Impedance of whole body || id:ukb-b-19921	0.00174488	2	172414486	3.9e-36	454840	0.0219019	T	C	0.248132
51473	rs6985109	ukb-b-19921	Impedance of whole body || id:ukb-b-19921	0.00151968	8	10761585	4.9e-36	454840	0.0190466	A	G	0.542074
51474	rs9469775	ukb-b-19921	Impedance of whole body || id:ukb-b-19921	0.00191738	6	34335091	3.2e-35	454840	-0.0237427	T	C	0.192381
51475	rs112560164	ukb-b-19921	Impedance of whole body || id:ukb-b-19921	0.00193409	14	93112924	8.4e-35	454840	-0.0238003	A	G	0.190612
51476	rs351855	ukb-b-19921	Impedance of whole body || id:ukb-b-19921	0.00165555	5	176520243	3.1e-34	454840	-0.0201983	A	G	0.296433
51477	rs4820410	ukb-b-19921	Impedance of whole body || id:ukb-b-19921	0.00159773	22	40690385	6.8e-34	454840	0.0193911	G	A	0.345223
51478	rs11042717	ukb-b-19921	Impedance of whole body || id:ukb-b-19921	0.00151432	11	10303939	7e-34	454840	0.0183752	C	T	0.489033
51479	rs7794796	ukb-b-19921	Impedance of whole body || id:ukb-b-19921	0.0016178	7	150540196	7.8e-34	454840	-0.0196151	T	C	0.332204
51480	rs952227	ukb-b-19921	Impedance of whole body || id:ukb-b-19921	0.00160603	2	227062080	1.3e-33	454840	-0.0194009	G	A	0.672236
51481	rs78378222	ukb-b-19921	Impedance of whole body || id:ukb-b-19921	0.00703002	17	7571752	3.2e-33	454840	-0.0844152	G	T	0.012279
51482	rs157512	ukb-b-19921	Impedance of whole body || id:ukb-b-19921	0.00177097	5	55809127	6e-33	454840	0.0211738	C	T	0.23792
51483	rs6968945	ukb-b-19921	Impedance of whole body || id:ukb-b-19921	0.00154346	7	46640900	1e-32	454840	0.0183854	T	C	0.590668
51484	rs860262	ukb-b-19921	Impedance of whole body || id:ukb-b-19921	0.00151284	7	28194397	5.5e-32	454840	-0.0178088	A	C	0.50159
51485	rs2134963	ukb-b-19921	Impedance of whole body || id:ukb-b-19921	0.00164231	8	89407821	8.1e-32	454840	0.0192781	A	C	0.307388
51486	rs62621812	ukb-b-19921	Impedance of whole body || id:ukb-b-19921	0.00552108	7	127015083	4.2e-31	454840	-0.0640345	A	G	0.020305
51487	rs11638944	ukb-b-19921	Impedance of whole body || id:ukb-b-19921	0.00151629	15	74234082	1e-30	454840	-0.0174723	G	C	0.469673
51488	rs12274114	ukb-b-19921	Impedance of whole body || id:ukb-b-19921	0.00169424	11	68255577	3.7e-30	454840	0.019331	C	A	0.275793
51489	rs2791547	ukb-b-19921	Impedance of whole body || id:ukb-b-19921	0.00154501	1	219659668	5.9e-29	454840	-0.0172538	T	A	0.600922
51490	rs2897968	ukb-b-19921	Impedance of whole body || id:ukb-b-19921	0.00155292	12	46763686	8.4e-29	454840	-0.0172929	A	G	0.607012
51491	rs9922288	ukb-b-19921	Impedance of whole body || id:ukb-b-19921	0.00180912	16	24550930	3.9e-28	454840	0.019899	G	A	0.764682
51492	rs1423424	ukb-b-19921	Impedance of whole body || id:ukb-b-19921	0.001516	5	64569405	1.9e-27	454840	0.016454	A	T	0.534192
51493	rs12879423	ukb-b-19921	Impedance of whole body || id:ukb-b-19921	0.0016332	14	25927832	2.1e-27	454840	-0.0177103	G	A	0.678691
51494	rs9999724	ukb-b-19921	Impedance of whole body || id:ukb-b-19921	0.0015944	4	120239944	2.5e-27	454840	-0.0172644	T	C	0.340196
51495	rs34517439	ukb-b-19921	Impedance of whole body || id:ukb-b-19921	0.00233421	1	78450517	8.8e-27	454840	-0.0250071	A	C	0.121689
51496	rs55762233	ukb-b-19921	Impedance of whole body || id:ukb-b-19921	0.00206071	19	19367319	1.8e-26	454840	0.0219403	G	C	0.161468
51497	rs201196	ukb-b-19921	Impedance of whole body || id:ukb-b-19921	0.00224426	3	50637070	1.9e-26	454840	-0.0238801	C	T	0.869974
51498	rs395523	ukb-b-19921	Impedance of whole body || id:ukb-b-19921	0.00162166	6	105396187	2.5e-26	454840	-0.0172135	C	G	0.680149
51499	rs35344761	ukb-b-19921	Impedance of whole body || id:ukb-b-19921	0.00233021	9	78510823	3.8e-26	454840	-0.0246459	A	C	0.122137
51500	rs12228854	ukb-b-19921	Impedance of whole body || id:ukb-b-19921	0.00181845	12	48396920	7.6e-26	454840	0.0191165	T	G	0.223147
51501	rs10923724	ukb-b-19921	Impedance of whole body || id:ukb-b-19921	0.00152607	1	119546842	1.4e-25	454840	0.0159527	T	C	0.568164
51502	rs2029134	ukb-b-19921	Impedance of whole body || id:ukb-b-19921	0.00158295	3	85603262	1.9e-25	454840	0.0165008	G	T	0.647512
51503	rs62621197	ukb-b-19921	Impedance of whole body || id:ukb-b-19921	0.00416177	19	8670147	2.6e-25	454840	-0.043261	T	C	0.037196
51504	rs3118919	ukb-b-19921	Impedance of whole body || id:ukb-b-19921	0.00186844	13	51160744	4.4e-25	454840	0.0193281	A	G	0.208784
51505	rs9402211	ukb-b-19921	Impedance of whole body || id:ukb-b-19921	0.00164538	6	130353612	9.5e-25	454840	0.0169006	C	T	0.696403
51506	rs6693820	ukb-b-19921	Impedance of whole body || id:ukb-b-19921	0.00153047	1	221313900	9.6e-25	454840	-0.0157181	A	T	0.585196
51507	rs3117137	ukb-b-19921	Impedance of whole body || id:ukb-b-19921	0.00177721	6	32309911	1e-24	454840	-0.0182445	T	C	0.238474
51508	rs61422524	ukb-b-19921	Impedance of whole body || id:ukb-b-19921	0.00150917	1	1767565	1.3e-24	454840	-0.0154506	A	C	0.507848
51509	rs13235543	ukb-b-19921	Impedance of whole body || id:ukb-b-19921	0.0022571	7	73013901	2.5e-24	454840	-0.0229676	T	C	0.128606
51510	rs11636613	ukb-b-19921	Impedance of whole body || id:ukb-b-19921	0.00163664	15	77335902	2.5e-24	454840	-0.016656	G	A	0.679745
51511	rs1553477	ukb-b-19921	Impedance of whole body || id:ukb-b-19921	0.00151834	5	53116966	3e-24	454840	0.0154267	C	A	0.537234
51512	rs2307111	ukb-b-19921	Impedance of whole body || id:ukb-b-19921	0.00154677	5	75003678	3.2e-24	454840	0.0157053	C	T	0.395105
51513	rs66824127	ukb-b-19921	Impedance of whole body || id:ukb-b-19921	0.00152362	3	52551265	5.8e-24	454840	-0.0153818	C	T	0.555592
51514	rs2611742	ukb-b-19921	Impedance of whole body || id:ukb-b-19921	0.00154716	5	95856501	6.5e-24	454840	-0.0156018	C	T	0.393196
51515	rs10761155	ukb-b-19921	Impedance of whole body || id:ukb-b-19921	0.00170795	9	95153729	6.8e-24	454840	-0.0172145	G	C	0.26995
51516	rs10747586	ukb-b-19921	Impedance of whole body || id:ukb-b-19921	0.00159031	12	50983565	1.3e-23	454840	-0.0159273	C	T	0.654812
51517	rs2310876	ukb-b-19921	Impedance of whole body || id:ukb-b-19921	0.00160377	2	242050740	2e-23	454840	0.0159978	G	A	0.331198
51518	rs1476040	ukb-b-19921	Impedance of whole body || id:ukb-b-19921	0.00169155	1	170700758	2.9e-23	454840	0.01681	G	A	0.721784
51519	rs4776338	ukb-b-19921	Impedance of whole body || id:ukb-b-19921	0.00151953	15	67359883	4.7e-23	454840	0.0150242	C	T	0.468093
51520	rs879620	ukb-b-19921	Impedance of whole body || id:ukb-b-19921	0.00155978	16	4015729	4.7e-23	454840	-0.0154226	T	C	0.613271
51521	rs3850625	ukb-b-19921	Impedance of whole body || id:ukb-b-19921	0.00233391	1	201016296	9.6e-23	454840	0.0229104	A	G	0.118153
51522	rs7598172	ukb-b-19921	Impedance of whole body || id:ukb-b-19921	0.00151928	2	217677999	9.7e-23	454840	-0.0149116	T	G	0.510358
51523	rs55726687	ukb-b-19921	Impedance of whole body || id:ukb-b-19921	0.00185696	12	991306	1.1e-22	454840	-0.0182081	A	G	0.209751
51524	rs35387498	ukb-b-19921	Impedance of whole body || id:ukb-b-19921	0.00195596	20	50991842	1.2e-22	454840	0.01915	A	G	0.184906
51525	rs7994814	ukb-b-19921	Impedance of whole body || id:ukb-b-19921	0.00155721	13	27054201	1.5e-22	454840	-0.0152113	T	C	0.417062
51526	rs9398171	ukb-b-19921	Impedance of whole body || id:ukb-b-19921	0.00166815	6	108983527	2.5e-22	454840	-0.0162118	T	C	0.710616
51527	rs76520574	ukb-b-19921	Impedance of whole body || id:ukb-b-19921	0.00387603	16	88321027	3.2e-22	454840	0.0375679	T	C	0.041411
51528	rs16930370	ukb-b-19921	Impedance of whole body || id:ukb-b-19921	0.00200778	12	3387697	8.5e-22	454840	-0.0192612	C	T	0.17322
51529	rs57222984	ukb-b-19921	Impedance of whole body || id:ukb-b-19921	0.00177076	17	43758898	1.6e-21	454840	-0.0168738	G	A	0.243789
51530	rs1485995	ukb-b-19921	Impedance of whole body || id:ukb-b-19921	0.00161814	11	69307707	2.8e-21	454840	0.0153235	A	G	0.670228
51531	rs11546878	ukb-b-19921	Impedance of whole body || id:ukb-b-19921	0.00199629	3	183976103	3.7e-21	454840	0.0188491	T	C	0.174242
51532	rs1360371	ukb-b-19921	Impedance of whole body || id:ukb-b-19921	0.00181423	13	78455230	4.8e-21	454840	-0.0170788	C	T	0.774336
51533	rs1552657	ukb-b-19921	Impedance of whole body || id:ukb-b-19921	0.00152427	16	86424697	5.4e-21	454840	0.0143307	A	G	0.445996
51534	rs11158820	ukb-b-19921	Impedance of whole body || id:ukb-b-19921	0.00165186	14	70347348	6.5e-21	454840	0.0154979	G	A	0.686983
51535	rs11712037	ukb-b-19921	Impedance of whole body || id:ukb-b-19921	0.00233593	3	12344730	7.6e-21	454840	0.0218755	G	C	0.11872
51536	rs10858095	ukb-b-19921	Impedance of whole body || id:ukb-b-19921	0.00167419	1	109962642	8.4e-21	454840	0.015661	C	G	0.717417
51537	rs2644112	ukb-b-19921	Impedance of whole body || id:ukb-b-19921	0.00159262	1	201806106	8.8e-21	454840	-0.0148897	C	T	0.338985
51538	rs72656010	ukb-b-19921	Impedance of whole body || id:ukb-b-19921	0.00224295	8	57122215	1.1e-20	454840	0.020917	C	T	0.132269
51539	rs2854152	ukb-b-19921	Impedance of whole body || id:ukb-b-19921	0.00162863	17	61986027	1.5e-20	454840	-0.015139	G	A	0.678324
51540	rs73924573	ukb-b-19921	Impedance of whole body || id:ukb-b-19921	0.00227172	2	40425793	1.8e-20	454840	-0.0210704	C	A	0.126981
51541	rs2307022	ukb-b-19921	Impedance of whole body || id:ukb-b-19921	0.00160703	16	68381978	1.8e-20	454840	0.0149019	G	A	0.66834
51542	rs2401953	ukb-b-19921	Impedance of whole body || id:ukb-b-19921	0.00169977	14	91537779	3e-20	454840	0.0156727	A	G	0.280536
51543	rs331497	ukb-b-19921	Impedance of whole body || id:ukb-b-19921	0.00157903	5	56251660	3.9e-20	454840	-0.0145143	T	G	0.355808
51544	rs1884897	ukb-b-19921	Impedance of whole body || id:ukb-b-19921	0.00157508	20	6612832	4.7e-20	454840	-0.0144429	G	A	0.627351
51545	rs9896535	ukb-b-19921	Impedance of whole body || id:ukb-b-19921	0.00157979	17	2133205	6.7e-20	454840	-0.0144263	T	C	0.358261
51546	rs7514705	ukb-b-19921	Impedance of whole body || id:ukb-b-19921	0.00152313	1	75006720	7.9e-20	454840	0.0138827	C	T	0.562467
51547	rs8176741	ukb-b-19921	Impedance of whole body || id:ukb-b-19921	0.00312702	9	136131461	9.8e-20	454840	0.0284268	A	G	0.063072
51548	rs12216497	ukb-b-19921	Impedance of whole body || id:ukb-b-19921	0.00152721	6	19028623	1.4e-19	454840	0.0138267	T	C	0.561048
51549	rs794375	ukb-b-19921	Impedance of whole body || id:ukb-b-19921	0.00153767	7	75147801	1.4e-19	454840	0.0139208	C	T	0.425886
51550	rs11525873	ukb-b-19921	Impedance of whole body || id:ukb-b-19921	0.00255338	7	138817193	1.8e-19	454840	0.0230412	C	T	0.097692
51551	rs7310615	ukb-b-19921	Impedance of whole body || id:ukb-b-19921	0.00152356	12	111865049	1.8e-19	454840	-0.0137499	G	C	0.517662
51552	rs10786398	ukb-b-19921	Impedance of whole body || id:ukb-b-19921	0.00165182	10	99926570	1.9e-19	454840	0.0148957	T	G	0.30775
51553	rs10038055	ukb-b-19921	Impedance of whole body || id:ukb-b-19921	0.00157615	5	88783421	2.4e-19	454840	-0.0141738	T	G	0.367527
51554	rs8104651	ukb-b-19921	Impedance of whole body || id:ukb-b-19921	0.00153656	19	9950127	2.6e-19	454840	-0.013803	C	T	0.439069
51555	rs9317002	ukb-b-19921	Impedance of whole body || id:ukb-b-19921	0.0015278	13	59175727	2.9e-19	454840	-0.0137091	A	C	0.514577
51556	rs74501871	ukb-b-19921	Impedance of whole body || id:ukb-b-19921	0.00259683	11	2665357	3.1e-19	454840	0.0232846	G	A	0.093783
51557	rs2065221	ukb-b-19921	Impedance of whole body || id:ukb-b-19921	0.00153437	9	127020828	3.2e-19	454840	-0.0137501	G	A	0.573803
51558	rs4493083	ukb-b-19921	Impedance of whole body || id:ukb-b-19921	0.00152764	16	75294589	5.5e-19	454840	0.0135997	T	C	0.505772
51559	rs62102718	ukb-b-19921	Impedance of whole body || id:ukb-b-19921	0.0016822	19	33891013	6.5e-19	454840	-0.0149421	T	A	0.286107
51560	rs61734651	ukb-b-19921	Impedance of whole body || id:ukb-b-19921	0.00309817	20	61451332	7.1e-19	454840	0.027491	T	C	0.070484
51561	rs4920605	ukb-b-19921	Impedance of whole body || id:ukb-b-19921	0.00152052	1	17315425	1e-18	454840	0.0134348	A	G	0.56784
51562	rs10824307	ukb-b-19921	Impedance of whole body || id:ukb-b-19921	0.0015888	10	77185310	1e-18	454840	0.0140377	C	G	0.646967
51563	rs73116335	ukb-b-19921	Impedance of whole body || id:ukb-b-19921	0.00158641	12	50285780	1.1e-18	454840	-0.0140052	G	T	0.368768
51564	rs10042152	ukb-b-19921	Impedance of whole body || id:ukb-b-19921	0.00184603	5	108193235	2e-18	454840	0.0161618	T	C	0.215005
51565	rs1607227	ukb-b-19921	Impedance of whole body || id:ukb-b-19921	0.0016634	11	28808617	2.6e-18	454840	0.0145166	T	G	0.296106
51566	rs11899888	ukb-b-19921	Impedance of whole body || id:ukb-b-19921	0.00207894	2	56102744	3.3e-18	454840	0.0180913	G	A	0.158073
51567	rs11727676	ukb-b-19921	Impedance of whole body || id:ukb-b-19921	0.00255727	4	145659064	4.1e-18	454840	0.0221883	C	T	0.09646
51568	rs12694042	ukb-b-19921	Impedance of whole body || id:ukb-b-19921	0.00151471	2	207029825	4.3e-18	454840	0.0131337	T	C	0.501752
51569	rs29938	ukb-b-19921	Impedance of whole body || id:ukb-b-19921	0.00160302	19	34311481	5e-18	454840	-0.0138719	C	T	0.658732
51570	rs1412234	ukb-b-19921	Impedance of whole body || id:ukb-b-19921	0.00161726	9	28410683	6.9e-18	454840	-0.013934	C	T	0.327328
51571	rs4350272	ukb-b-19921	Impedance of whole body || id:ukb-b-19921	0.00171099	10	25056118	7.3e-18	454840	0.0147308	G	A	0.731329
51572	rs62120440	ukb-b-19921	Impedance of whole body || id:ukb-b-19921	0.00151986	19	18395112	7.3e-18	454840	-0.0130866	A	G	0.514019
51573	rs56033314	ukb-b-19921	Impedance of whole body || id:ukb-b-19921	0.00263447	14	80672711	8.3e-18	454840	-0.0226431	G	A	0.091633
51574	rs3763469	ukb-b-19921	Impedance of whole body || id:ukb-b-19921	0.00185133	7	94021475	9.6e-18	454840	-0.0158827	C	T	0.221019
51575	rs1925834	ukb-b-19921	Impedance of whole body || id:ukb-b-19921	0.00162917	1	97091507	2.2e-17	454840	-0.0138235	A	T	0.309416
51576	rs2708149	ukb-b-19921	Impedance of whole body || id:ukb-b-19921	0.00153459	2	58951187	2.2e-17	454840	-0.0130213	G	A	0.569629
51577	rs2402283	ukb-b-19921	Impedance of whole body || id:ukb-b-19921	0.00154215	14	93901949	2.5e-17	454840	-0.0130571	A	C	0.58759
51578	rs7838717	ukb-b-19921	Impedance of whole body || id:ukb-b-19921	0.00160035	8	145504343	2.7e-17	454840	-0.0135339	C	T	0.634781
51579	rs11121615	ukb-b-19921	Impedance of whole body || id:ukb-b-19921	0.00163876	1	10825577	3e-17	454840	0.0138401	T	C	0.688963
51580	rs1324481	ukb-b-19921	Impedance of whole body || id:ukb-b-19921	0.00162065	1	33892964	3e-17	454840	-0.0136875	G	T	0.6815
51581	rs7531110	ukb-b-19921	Impedance of whole body || id:ukb-b-19921	0.00154209	1	65937065	3.3e-17	454840	0.0130074	T	G	0.606503
51582	rs2154367	ukb-b-19921	Impedance of whole body || id:ukb-b-19921	0.00184931	1	227153930	3.6e-17	454840	-0.0155803	A	G	0.212935
51583	rs12507026	ukb-b-19921	Impedance of whole body || id:ukb-b-19921	0.00152639	4	45181334	5.6e-17	454840	-0.0127814	T	A	0.434672
51584	rs7816345	ukb-b-19921	Impedance of whole body || id:ukb-b-19921	0.00201896	8	36846109	7.2e-17	454840	-0.0168444	T	C	0.168763
51585	rs7138383	ukb-b-19921	Impedance of whole body || id:ukb-b-19921	0.00173923	12	103724090	7.4e-17	454840	0.0145063	A	G	0.254684
51586	rs2252720	ukb-b-19921	Impedance of whole body || id:ukb-b-19921	0.00163086	20	21223663	9.4e-17	454840	0.013555	T	C	0.674074
51587	rs1048932	ukb-b-19921	Impedance of whole body || id:ukb-b-19921	0.00153749	11	115044850	9.8e-17	454840	0.0127722	A	C	0.413313
51588	rs7161194	ukb-b-19921	Impedance of whole body || id:ukb-b-19921	0.00167931	14	101529005	9.8e-17	454840	0.0139507	G	A	0.664006
51589	rs9881400	ukb-b-19921	Impedance of whole body || id:ukb-b-19921	0.00170629	3	135861666	1.1e-16	454840	-0.0141547	T	G	0.270774
51590	rs17066856	ukb-b-19921	Impedance of whole body || id:ukb-b-19921	0.00263365	18	58049656	1.1e-16	454840	0.0218291	C	T	0.09185
51591	rs9839482	ukb-b-19921	Impedance of whole body || id:ukb-b-19921	0.00162595	3	131776912	1.4e-16	454840	-0.0134389	A	G	0.31782
51592	rs2158045	ukb-b-19921	Impedance of whole body || id:ukb-b-19921	0.00152278	7	93082708	1.4e-16	454840	-0.0125859	T	C	0.475352
51593	rs4812405	ukb-b-19921	Impedance of whole body || id:ukb-b-19921	0.00284898	20	35276585	1.6e-16	454840	0.0234992	A	C	0.077567
51594	rs4820324	ukb-b-19921	Impedance of whole body || id:ukb-b-19921	0.00154229	22	38599857	1.9e-16	454840	-0.0126905	C	G	0.580593
51595	rs72923459	ukb-b-19921	Impedance of whole body || id:ukb-b-19921	0.0033034	2	176990820	2.2e-16	454840	-0.0271186	T	G	0.055727
51596	rs9784689	ukb-b-19921	Impedance of whole body || id:ukb-b-19921	0.00179466	5	122659996	2.6e-16	454840	0.0147006	A	C	0.2365
51597	rs2425026	ukb-b-19921	Impedance of whole body || id:ukb-b-19921	0.00153904	20	33847253	2.6e-16	454840	-0.0126026	T	C	0.429569
51598	rs1321080	ukb-b-19921	Impedance of whole body || id:ukb-b-19921	0.00171163	6	45358323	2.9e-16	454840	0.0139939	T	G	0.267983
51599	rs11222084	ukb-b-19921	Impedance of whole body || id:ukb-b-19921	0.00156667	11	130273230	3e-16	454840	-0.0128065	T	A	0.369375
51600	rs7674212	ukb-b-19921	Impedance of whole body || id:ukb-b-19921	0.00154413	4	103988899	3.3e-16	454840	0.0126027	T	G	0.410267
51601	rs3792752	ukb-b-19921	Impedance of whole body || id:ukb-b-19921	0.00172505	5	32768634	3.5e-16	454840	0.0140668	G	A	0.258373
51602	rs12340775	ukb-b-19921	Impedance of whole body || id:ukb-b-19921	0.00341523	9	13226945	3.6e-16	454840	0.0278374	A	G	0.055111
51603	rs2114210	ukb-b-19921	Impedance of whole body || id:ukb-b-19921	0.00160519	8	95595162	3.8e-16	454840	-0.0130715	A	G	0.335953
51604	rs2338223	ukb-b-19921	Impedance of whole body || id:ukb-b-19921	0.00151833	5	71728414	4.4e-16	454840	-0.0123389	A	G	0.453724
51605	rs12633841	ukb-b-19921	Impedance of whole body || id:ukb-b-19921	0.00199124	3	11630252	5.1e-16	454840	-0.0161458	T	G	0.178161
51606	rs757647	ukb-b-19921	Impedance of whole body || id:ukb-b-19921	0.00186936	5	137707315	5.6e-16	454840	-0.015139	A	G	0.204354
51607	rs2237485	ukb-b-19921	Impedance of whole body || id:ukb-b-19921	0.00181815	7	50749870	5.7e-16	454840	-0.0147177	A	G	0.223683
51608	rs36000545	ukb-b-19921	Impedance of whole body || id:ukb-b-19921	0.00157047	17	79093822	6.8e-16	454840	0.0126805	G	A	0.395737
51609	rs73245728	ukb-b-19921	Impedance of whole body || id:ukb-b-19921	0.00310222	4	26206514	8.3e-16	454840	0.0249713	C	A	0.064527
51610	rs12621406	ukb-b-19921	Impedance of whole body || id:ukb-b-19921	0.00211114	2	24154821	9.2e-16	454840	0.0169664	T	C	0.150236
51611	rs262126	ukb-b-19921	Impedance of whole body || id:ukb-b-19921	0.00163228	6	142835364	9.3e-16	454840	-0.0131172	C	A	0.313681
51612	rs6669139	ukb-b-19921	Impedance of whole body || id:ukb-b-19921	0.00186004	1	56583110	1.1e-15	454840	-0.0149174	T	C	0.208729
51613	rs2435381	ukb-b-19921	Impedance of whole body || id:ukb-b-19921	0.00170108	10	43678796	1.1e-15	454840	0.0136305	T	C	0.275967
51614	rs12761779	ukb-b-19921	Impedance of whole body || id:ukb-b-19921	0.00160997	10	63782043	1.3e-15	454840	0.0128707	G	C	0.348934
51615	rs10185503	ukb-b-19921	Impedance of whole body || id:ukb-b-19921	0.00172812	2	218120475	1.5e-15	454840	0.0137803	C	T	0.257391
51616	rs9841726	ukb-b-19921	Impedance of whole body || id:ukb-b-19921	0.0028141	3	53515794	1.5e-15	454840	0.0224389	C	T	0.078116
51617	rs114968182	ukb-b-19921	Impedance of whole body || id:ukb-b-19921	0.00239936	1	10462092	1.7e-15	454840	0.0191022	A	T	0.117244
51618	rs6564889	ukb-b-19921	Impedance of whole body || id:ukb-b-19921	0.00154795	16	81591496	2.3e-15	454840	-0.012267	C	T	0.591183
51619	rs2530223	ukb-b-19921	Impedance of whole body || id:ukb-b-19921	0.00154573	5	141014494	2.5e-15	454840	-0.0122346	C	T	0.601154
51620	rs4261944	ukb-b-19921	Impedance of whole body || id:ukb-b-19921	0.00157524	4	31003636	2.6e-15	454840	-0.0124549	G	T	0.364839
51621	rs7578605	ukb-b-19921	Impedance of whole body || id:ukb-b-19921	0.00312055	2	1643208	2.9e-15	454840	0.0246409	G	A	0.062831
51622	rs28377268	ukb-b-19921	Impedance of whole body || id:ukb-b-19921	0.00244755	9	98225056	3.2e-15	454840	-0.0192962	T	G	0.107917
51623	rs68093214	ukb-b-19921	Impedance of whole body || id:ukb-b-19921	0.00175207	3	70657785	3.4e-15	454840	0.0137981	C	T	0.249538
51624	rs62325228	ukb-b-19921	Impedance of whole body || id:ukb-b-19921	0.00212526	4	54318751	3.8e-15	454840	0.0167048	T	G	0.149197
51625	rs2531716	ukb-b-19921	Impedance of whole body || id:ukb-b-19921	0.00173241	22	20004704	3.8e-15	454840	-0.0136191	T	C	0.738951
51626	rs7919	ukb-b-19921	Impedance of whole body || id:ukb-b-19921	0.0015271	16	70514828	4.2e-15	454840	-0.0119866	C	A	0.547908
51627	rs9844972	ukb-b-19921	Impedance of whole body || id:ukb-b-19921	0.00299058	3	150097635	4.3e-15	454840	-0.0234666	C	G	0.071222
51628	rs2119069	ukb-b-19921	Impedance of whole body || id:ukb-b-19921	0.00159021	2	190354871	5.3e-15	454840	0.0124335	T	C	0.650262
51629	rs11838637	ukb-b-19921	Impedance of whole body || id:ukb-b-19921	0.00160245	13	111029923	5.4e-15	454840	-0.0125263	A	G	0.339912
51630	rs2705	ukb-b-19921	Impedance of whole body || id:ukb-b-19921	0.00152176	19	4445073	5.6e-15	454840	-0.011889	G	A	0.545589
51631	rs34733460	ukb-b-19921	Impedance of whole body || id:ukb-b-19921	0.00152492	22	32131933	7.1e-15	454840	0.0118688	A	G	0.475423
51632	rs146564277	ukb-b-19921	Impedance of whole body || id:ukb-b-19921	0.00551569	1	155024095	8.5e-15	454840	-0.0428007	A	G	0.019859
51633	rs62372052	ukb-b-19921	Impedance of whole body || id:ukb-b-19921	0.00242295	5	42724294	8.6e-15	454840	-0.0187968	G	A	0.110092
51634	rs11191555	ukb-b-19921	Impedance of whole body || id:ukb-b-19921	0.00282682	10	104857523	8.7e-15	454840	-0.0219266	C	A	0.077455
51635	rs78054593	ukb-b-19921	Impedance of whole body || id:ukb-b-19921	0.00305306	17	45957499	8.7e-15	454840	0.0236831	T	C	0.066973
51636	rs2823991	ukb-b-19921	Impedance of whole body || id:ukb-b-19921	0.0017389	21	18082592	9e-15	454840	-0.0134801	G	T	0.260167
51637	rs11673399	ukb-b-19921	Impedance of whole body || id:ukb-b-19921	0.00153568	19	50396263	1e-14	454840	0.0118767	C	T	0.438392
51638	rs738086	ukb-b-19921	Impedance of whole body || id:ukb-b-19921	0.0019334	22	20775556	1.1e-14	454840	-0.0149322	T	G	0.805151
51639	rs17812715	ukb-b-19921	Impedance of whole body || id:ukb-b-19921	0.00154306	5	64483207	1.3e-14	454840	-0.0118937	T	G	0.408364
51640	rs141471965	ukb-b-19921	Impedance of whole body || id:ukb-b-19921	0.00237942	4	89046202	1.4e-14	454840	0.0183073	T	C	0.113355
51641	rs7307053	ukb-b-19921	Impedance of whole body || id:ukb-b-19921	0.00163249	12	124494540	1.4e-14	454840	0.0125622	T	C	0.313681
51642	rs74331768	ukb-b-19921	Impedance of whole body || id:ukb-b-19921	0.00255891	16	2161793	1.4e-14	454840	0.0196853	A	G	0.098489
51643	rs1360201	ukb-b-19921	Impedance of whole body || id:ukb-b-19921	0.00151441	9	73796450	1.5e-14	454840	-0.0116472	T	C	0.48163
51644	rs6852276	ukb-b-19921	Impedance of whole body || id:ukb-b-19921	0.00154802	4	145261999	1.8e-14	454840	-0.0118615	G	A	0.404263
51645	rs1190593	ukb-b-19921	Impedance of whole body || id:ukb-b-19921	0.00191172	14	102600345	1.8e-14	454840	0.0146536	A	G	0.80374
51646	rs6737082	ukb-b-19921	Impedance of whole body || id:ukb-b-19921	0.00151114	2	25138040	2.1e-14	454840	-0.0115498	C	A	0.486669
51647	rs6950388	ukb-b-19921	Impedance of whole body || id:ukb-b-19921	0.00187366	7	1270699	2.4e-14	454840	-0.0142925	A	G	0.795052
51648	rs7020944	ukb-b-19921	Impedance of whole body || id:ukb-b-19921	0.00193319	9	119129691	2.5e-14	454840	0.0147297	A	G	0.189452
51649	rs12319419	ukb-b-19921	Impedance of whole body || id:ukb-b-19921	0.00157779	12	54420776	2.5e-14	454840	0.012029	C	G	0.362586
51650	rs11756783	ukb-b-19921	Impedance of whole body || id:ukb-b-19921	0.00152049	6	101118109	2.8e-14	454840	0.0115664	T	A	0.462479
51651	rs12726084	ukb-b-19921	Impedance of whole body || id:ukb-b-19921	0.00186891	1	72649154	3e-14	454840	0.0141996	T	C	0.203895
51652	rs116948941	ukb-b-19921	Impedance of whole body || id:ukb-b-19921	0.00186296	21	38071988	3e-14	454840	0.0141579	G	A	0.217596
51653	rs1719245	ukb-b-19921	Impedance of whole body || id:ukb-b-19921	0.00157513	15	45623782	3.1e-14	454840	-0.0119643	C	T	0.364856
51654	rs66693354	ukb-b-19921	Impedance of whole body || id:ukb-b-19921	0.00162763	9	139141722	3.3e-14	454840	-0.0123499	T	C	0.65631
51655	rs12575367	ukb-b-19921	Impedance of whole body || id:ukb-b-19921	0.0016556	11	17360590	3.3e-14	454840	0.0125574	G	A	0.299482
51656	rs1182639	ukb-b-19921	Impedance of whole body || id:ukb-b-19921	0.00264153	1	93212052	4.9e-14	454840	-0.0199014	A	G	0.089489
51657	rs929779	ukb-b-19921	Impedance of whole body || id:ukb-b-19921	0.00152011	5	158488198	5.3e-14	454840	0.0114363	C	A	0.528432
51658	rs2059776	ukb-b-19921	Impedance of whole body || id:ukb-b-19921	0.00160431	5	178539400	5.6e-14	454840	-0.0120591	C	T	0.66805
51659	rs57488047	ukb-b-19921	Impedance of whole body || id:ukb-b-19921	0.00152878	15	79403002	7e-14	454840	0.0114466	C	T	0.468484
51660	rs705150	ukb-b-19921	Impedance of whole body || id:ukb-b-19921	0.00151447	10	125230186	8.5e-14	454840	-0.0113011	C	T	0.48389
51661	rs144908555	ukb-b-19921	Impedance of whole body || id:ukb-b-19921	0.00330063	20	62469956	8.6e-14	454840	-0.024625	A	G	0.056787
51662	rs79115498	ukb-b-19921	Impedance of whole body || id:ukb-b-19921	0.00218513	7	76720741	9e-14	454840	0.0162898	T	G	0.139185
51663	rs6962980	ukb-b-19921	Impedance of whole body || id:ukb-b-19921	0.00152194	7	113452183	9e-14	454840	0.0113447	C	A	0.556061
51664	rs2051815	ukb-b-19921	Impedance of whole body || id:ukb-b-19921	0.00162689	19	18835115	1.1e-13	454840	0.0120756	A	G	0.32359
51665	rs78369853	ukb-b-19921	Impedance of whole body || id:ukb-b-19921	0.00217943	5	60708880	1.6e-13	454840	0.0160846	T	G	0.140244
51666	rs1905095	ukb-b-19921	Impedance of whole body || id:ukb-b-19921	0.00153631	8	122627847	1.6e-13	454840	-0.0113392	G	C	0.476754
51667	rs6472788	ukb-b-19921	Impedance of whole body || id:ukb-b-19921	0.00188027	8	74506999	1.6e-13	454840	-0.0138675	T	C	0.20387
51668	rs8032841	ukb-b-19921	Impedance of whole body || id:ukb-b-19921	0.00162226	15	100751088	1.6e-13	454840	0.0119648	T	C	0.327118
51669	rs2607988	ukb-b-19921	Impedance of whole body || id:ukb-b-19921	0.0020625	12	102929883	1.9e-13	454840	0.0151668	A	G	0.838828
51670	rs2008027	ukb-b-19921	Impedance of whole body || id:ukb-b-19921	0.00151852	6	126052359	2.1e-13	454840	-0.0111454	G	A	0.515955
51671	rs10197031	ukb-b-19921	Impedance of whole body || id:ukb-b-19921	0.00167297	2	105454590	2.4e-13	454840	-0.0122535	C	T	0.284682
51672	rs13292799	ukb-b-19921	Impedance of whole body || id:ukb-b-19921	0.00191849	9	6448764	3.1e-13	454840	-0.0139862	G	A	0.193533
51673	rs329118	ukb-b-19921	Impedance of whole body || id:ukb-b-19921	0.00153296	5	133861663	4.1e-13	454840	0.0111166	T	C	0.419393
51674	rs156831	ukb-b-19921	Impedance of whole body || id:ukb-b-19921	0.00206413	5	53413396	4.2e-13	454840	0.0149597	A	C	0.838324
51675	rs2695165	ukb-b-19921	Impedance of whole body || id:ukb-b-19921	0.00151774	15	42073397	4.3e-13	454840	0.0109966	T	C	0.496252
51676	rs11121397	ukb-b-19921	Impedance of whole body || id:ukb-b-19921	0.00154426	1	9452392	4.9e-13	454840	0.0111623	T	G	0.408524
51677	rs7333559	ukb-b-19921	Impedance of whole body || id:ukb-b-19921	0.0018687	13	100546450	5e-13	454840	0.0135011	A	G	0.788328
51678	rs7121646	ukb-b-19921	Impedance of whole body || id:ukb-b-19921	0.00155066	11	800485	5.1e-13	454840	-0.0111987	A	T	0.555766
51679	rs648091	ukb-b-19921	Impedance of whole body || id:ukb-b-19921	0.00151938	1	190303149	5.5e-13	454840	0.0109577	T	C	0.563227
51680	rs10827338	ukb-b-19921	Impedance of whole body || id:ukb-b-19921	0.00170487	10	34499647	5.5e-13	454840	0.0122965	G	A	0.268935
51681	rs6591226	ukb-b-19921	Impedance of whole body || id:ukb-b-19921	0.00152218	11	66675990	5.7e-13	454840	0.0109698	C	A	0.550905
51682	rs1080347	ukb-b-19921	Impedance of whole body || id:ukb-b-19921	0.00152559	13	76095273	6.1e-13	454840	0.0109832	T	A	0.546796
51683	rs956006	ukb-b-19921	Impedance of whole body || id:ukb-b-19921	0.00161364	15	62808539	6.5e-13	454840	0.0116014	T	C	0.326976
51684	rs11667165	ukb-b-19921	Impedance of whole body || id:ukb-b-19921	0.00171407	19	7972433	6.7e-13	454840	0.0123165	A	G	0.268416
51685	rs7902581	ukb-b-19921	Impedance of whole body || id:ukb-b-19921	0.00171308	10	123405480	7e-13	454840	-0.0122981	G	C	0.268988
51686	rs252938	ukb-b-19921	Impedance of whole body || id:ukb-b-19921	0.0015978	5	5496480	7.3e-13	454840	0.0114619	T	C	0.648989
51687	rs12615742	ukb-b-19921	Impedance of whole body || id:ukb-b-19921	0.00154544	2	37995727	7.4e-13	454840	0.0110829	T	C	0.506134
51688	rs748457	ukb-b-19921	Impedance of whole body || id:ukb-b-19921	0.00154121	13	96922449	7.5e-13	454840	-0.0110496	A	G	0.413189
51689	rs74370230	ukb-b-19921	Impedance of whole body || id:ukb-b-19921	0.0034766	10	87397275	9.3e-13	454840	-0.0248271	C	G	0.050044
51690	rs3447	ukb-b-19921	Impedance of whole body || id:ukb-b-19921	0.00214859	9	86327243	1.2e-12	454840	0.0152594	G	C	0.150427
51691	rs147929768	ukb-b-19921	Impedance of whole body || id:ukb-b-19921	0.00458929	1	235473509	1.3e-12	454840	-0.0325548	T	G	0.028071
51692	rs6721000	ukb-b-19921	Impedance of whole body || id:ukb-b-19921	0.00162509	2	218273453	1.3e-12	454840	-0.0115216	G	A	0.684243
51693	rs12220302	ukb-b-19921	Impedance of whole body || id:ukb-b-19921	0.00153687	10	126607739	1.5e-12	454840	0.0108726	G	A	0.563098
51694	rs6600157	ukb-b-19921	Impedance of whole body || id:ukb-b-19921	0.00308488	16	1656321	1.5e-12	454840	-0.021835	A	G	0.064623
51695	rs4725969	ukb-b-19921	Impedance of whole body || id:ukb-b-19921	0.00160645	7	150558515	1.6e-12	454840	0.0113538	T	C	0.339549
51696	rs1524445	ukb-b-19921	Impedance of whole body || id:ukb-b-19921	0.00154436	7	113035833	1.8e-12	454840	0.0108867	T	C	0.421105
51697	rs17364847	ukb-b-19921	Impedance of whole body || id:ukb-b-19921	0.00155405	7	20390109	1.8e-12	454840	-0.0109521	T	C	0.395097
51698	rs7809880	ukb-b-19921	Impedance of whole body || id:ukb-b-19921	0.00239984	7	70192021	1.9e-12	454840	-0.0168964	A	G	0.111961
51699	rs10991926	ukb-b-19921	Impedance of whole body || id:ukb-b-19921	0.00159226	9	94180339	1.9e-12	454840	0.0112151	C	T	0.343042
51700	rs12474371	ukb-b-19921	Impedance of whole body || id:ukb-b-19921	0.00180938	2	183151764	2.1e-12	454840	0.0127149	G	A	0.226594
51701	rs10456112	ukb-b-19921	Impedance of whole body || id:ukb-b-19921	0.00223571	6	41852041	2.1e-12	454840	0.015716	A	G	0.131512
51702	rs1981405	ukb-b-19921	Impedance of whole body || id:ukb-b-19921	0.00233813	11	77976208	2.1e-12	454840	0.0164244	T	C	0.120752
51703	rs2275003	ukb-b-19921	Impedance of whole body || id:ukb-b-19921	0.0015146	9	34124860	2.2e-12	454840	0.010633	G	A	0.520914
51704	rs1040564	ukb-b-19921	Impedance of whole body || id:ukb-b-19921	0.00171656	20	20082067	2.6e-12	454840	0.0120098	C	T	0.732528
51705	rs16887340	ukb-b-19921	Impedance of whole body || id:ukb-b-19921	0.00178909	8	38223697	2.7e-12	454840	0.0125102	T	C	0.233109
51706	rs7095472	ukb-b-19921	Impedance of whole body || id:ukb-b-19921	0.00152388	10	70399109	2.7e-12	454840	-0.0106569	G	A	0.533267
51707	rs4373984	ukb-b-19921	Impedance of whole body || id:ukb-b-19921	0.00151676	12	97792587	2.9e-12	454840	0.0105929	T	C	0.528361
51708	rs2739206	ukb-b-19921	Impedance of whole body || id:ukb-b-19921	0.00165138	4	111554709	3.2e-12	454840	0.0115054	C	G	0.697676
51709	rs7714446	ukb-b-19921	Impedance of whole body || id:ukb-b-19921	0.00153263	5	106516366	3.2e-12	454840	0.0106775	A	G	0.581175
51710	rs4507813	ukb-b-19921	Impedance of whole body || id:ukb-b-19921	0.00154058	8	141796344	3.2e-12	454840	-0.010733	T	C	0.422313
51711	rs4584055	ukb-b-19921	Impedance of whole body || id:ukb-b-19921	0.0015875	7	39360725	3.3e-12	454840	0.0110568	G	A	0.647799
51712	rs12513616	ukb-b-19921	Impedance of whole body || id:ukb-b-19921	0.00182469	5	107337346	3.8e-12	454840	-0.0126747	T	C	0.224637
51713	rs7158176	ukb-b-19921	Impedance of whole body || id:ukb-b-19921	0.0015729	14	56152808	3.8e-12	454840	0.0109244	T	A	0.369236
51714	rs117602889	ukb-b-19921	Impedance of whole body || id:ukb-b-19921	0.00177067	16	31069003	3.9e-12	454840	-0.0122904	G	C	0.240063
51715	rs1580100	ukb-b-19921	Impedance of whole body || id:ukb-b-19921	0.00151103	3	93980841	4.3e-12	454840	0.0104648	A	T	0.51442
51716	rs4766833	ukb-b-19921	Impedance of whole body || id:ukb-b-19921	0.0018271	12	117614077	4.3e-12	454840	-0.0126587	C	G	0.221412
51717	rs11098675	ukb-b-19921	Impedance of whole body || id:ukb-b-19921	0.00190999	4	123832776	4.4e-12	454840	0.0132269	G	A	0.806234
51718	rs67425403	ukb-b-19921	Impedance of whole body || id:ukb-b-19921	0.00201003	10	27439900	4.4e-12	454840	-0.0139194	G	A	0.171707
51719	rs74827081	ukb-b-19921	Impedance of whole body || id:ukb-b-19921	0.00330718	4	104556732	4.5e-12	454840	0.0228894	C	G	0.055562
51720	rs810364	ukb-b-19921	Impedance of whole body || id:ukb-b-19921	0.00166588	7	74140051	4.7e-12	454840	0.0115164	T	C	0.704982
51721	rs3731909	ukb-b-19921	Impedance of whole body || id:ukb-b-19921	0.00156944	2	220379560	5e-12	454840	-0.0108391	G	C	0.637355
51722	rs364538	ukb-b-19921	Impedance of whole body || id:ukb-b-19921	0.00206186	4	177391240	5.5e-12	454840	-0.0142085	C	T	0.838818
51723	rs145565910	ukb-b-19921	Impedance of whole body || id:ukb-b-19921	0.00343989	12	120851476	5.5e-12	454840	0.0237063	A	G	0.051744
51724	rs7941828	ukb-b-19921	Impedance of whole body || id:ukb-b-19921	0.00157614	11	30430331	5.8e-12	454840	0.0108495	T	C	0.360625
51725	rs7160830	ukb-b-19921	Impedance of whole body || id:ukb-b-19921	0.0015374	14	73139738	5.8e-12	454840	-0.0105849	T	C	0.420528
51726	rs7771051	ukb-b-19921	Impedance of whole body || id:ukb-b-19921	0.00166522	6	2097601	5.9e-12	454840	0.0114606	C	G	0.333652
51727	rs6733707	ukb-b-19921	Impedance of whole body || id:ukb-b-19921	0.00162776	2	152415395	6.3e-12	454840	0.0111883	T	C	0.313336
51728	rs2192158	ukb-b-19921	Impedance of whole body || id:ukb-b-19921	0.00151861	4	55505360	7.1e-12	454840	0.0104098	G	A	0.553157
51729	rs11666918	ukb-b-19921	Impedance of whole body || id:ukb-b-19921	0.00206412	19	31034674	7.3e-12	454840	0.0141415	A	G	0.160549
51730	rs35320790	ukb-b-19921	Impedance of whole body || id:ukb-b-19921	0.00155042	14	61108825	9.1e-12	454840	0.0105731	A	C	0.600769
51731	rs12621949	ukb-b-19921	Impedance of whole body || id:ukb-b-19921	0.00154332	2	69418592	9.2e-12	454840	0.0105238	T	A	0.432353
51732	rs7619139	ukb-b-19921	Impedance of whole body || id:ukb-b-19921	0.00153982	3	25110415	9.3e-12	454840	-0.0104962	A	T	0.58863
51733	rs4720162	ukb-b-19921	Impedance of whole body || id:ukb-b-19921	0.00152202	7	34941644	9.7e-12	454840	-0.0103652	G	A	0.50195
51734	rs12879453	ukb-b-19921	Impedance of whole body || id:ukb-b-19921	0.00152009	14	47309879	9.7e-12	454840	0.0103533	G	A	0.508902
51735	rs766406	ukb-b-19921	Impedance of whole body || id:ukb-b-19921	0.00156975	6	26319588	1.1e-11	454840	-0.0106588	T	G	0.635679
51736	rs2731228	ukb-b-19921	Impedance of whole body || id:ukb-b-19921	0.00173535	12	90604788	1.1e-11	454840	0.0117847	C	G	0.743354
51737	rs1552234	ukb-b-19921	Impedance of whole body || id:ukb-b-19921	0.00152417	18	31216079	1.2e-11	454840	-0.0103293	A	G	0.461749
51738	rs150353	ukb-b-19921	Impedance of whole body || id:ukb-b-19921	0.00152965	15	89928189	1.3e-11	454840	-0.0103533	G	T	0.453127
51739	rs78086698	ukb-b-19921	Impedance of whole body || id:ukb-b-19921	0.00388539	12	24024639	1.4e-11	454840	-0.0262525	C	T	0.039832
51740	rs7963801	ukb-b-19921	Impedance of whole body || id:ukb-b-19921	0.00153802	12	79685226	1.4e-11	454840	0.0103984	C	T	0.571926
51741	rs12909651	ukb-b-19921	Impedance of whole body || id:ukb-b-19921	0.00153678	15	46571621	1.5e-11	454840	-0.0103695	A	G	0.4164
51742	rs2605136	ukb-b-19921	Impedance of whole body || id:ukb-b-19921	0.00158482	17	18136750	1.5e-11	454840	-0.0106949	T	C	0.354884
51743	rs10283100	ukb-b-19921	Impedance of whole body || id:ukb-b-19921	0.00330931	8	120596023	1.8e-11	454840	-0.022237	G	A	0.944509
51744	rs11722554	ukb-b-19921	Impedance of whole body || id:ukb-b-19921	0.00395988	4	5016883	2.2e-11	454840	-0.0264998	A	G	0.037896
51745	rs11686136	ukb-b-19921	Impedance of whole body || id:ukb-b-19921	0.00156809	2	67946904	2.3e-11	454840	0.0104864	A	G	0.367794
51746	rs11630112	ukb-b-19921	Impedance of whole body || id:ukb-b-19921	0.00170926	15	86120246	2.3e-11	454840	-0.0114256	C	T	0.268195
51747	rs62137018	ukb-b-19921	Impedance of whole body || id:ukb-b-19921	0.00151271	2	48631628	2.5e-11	454840	-0.0100944	G	T	0.515663
51748	rs13028501	ukb-b-19921	Impedance of whole body || id:ukb-b-19921	0.00162108	2	202894950	2.5e-11	454840	0.0108223	A	C	0.317916
51749	rs75406471	ukb-b-19921	Impedance of whole body || id:ukb-b-19921	0.00209697	10	5257647	2.8e-11	454840	-0.0139616	A	G	0.154269
51750	rs16965658	ukb-b-19921	Impedance of whole body || id:ukb-b-19921	0.00320042	15	53484623	3.1e-11	454840	0.0212533	G	A	0.060118
51751	rs7141420	ukb-b-19921	Impedance of whole body || id:ukb-b-19921	0.00152745	14	79899454	3.3e-11	454840	-0.0101306	T	C	0.516489
51752	rs582780	ukb-b-19921	Impedance of whole body || id:ukb-b-19921	0.00154285	3	172121443	3.9e-11	454840	-0.0101934	G	A	0.422636
51753	rs12706937	ukb-b-19921	Impedance of whole body || id:ukb-b-19921	0.00161189	7	130118647	4e-11	454840	0.010644	A	T	0.669864
51754	rs11090631	ukb-b-19921	Impedance of whole body || id:ukb-b-19921	0.00191007	22	45846371	4e-11	454840	0.012611	T	C	0.19637
51755	rs117813661	ukb-b-19921	Impedance of whole body || id:ukb-b-19921	0.00216117	11	108126353	4.2e-11	454840	0.0142545	G	A	0.143201
51756	rs4759848	ukb-b-19921	Impedance of whole body || id:ukb-b-19921	0.00165133	12	131604639	4.2e-11	454840	0.0108949	C	A	0.306425
51757	rs476330	ukb-b-19921	Impedance of whole body || id:ukb-b-19921	0.0015255	6	116433265	4.3e-11	454840	-0.0100596	T	C	0.568737
51758	rs2325971	ukb-b-19921	Impedance of whole body || id:ukb-b-19921	0.00158761	20	2826477	4.7e-11	454840	0.0104466	T	C	0.360622
51759	rs1040046	ukb-b-19921	Impedance of whole body || id:ukb-b-19921	0.00212051	6	83473573	4.9e-11	454840	-0.0139425	A	C	0.149424
51760	rs7229351	ukb-b-19921	Impedance of whole body || id:ukb-b-19921	0.00157289	18	46516374	5e-11	454840	0.0103375	A	G	0.367649
51761	rs9318187	ukb-b-19921	Impedance of whole body || id:ukb-b-19921	0.00153843	13	74110412	5.1e-11	454840	-0.0101033	G	T	0.545108
51762	rs4657652	ukb-b-19921	Impedance of whole body || id:ukb-b-19921	0.00150761	1	167233474	5.2e-11	454840	0.00989664	A	G	0.497152
51763	rs13391980	ukb-b-19921	Impedance of whole body || id:ukb-b-19921	0.00232625	2	165504841	5.2e-11	454840	0.015274	A	G	0.119946
51764	rs8089112	ukb-b-19921	Impedance of whole body || id:ukb-b-19921	0.00170272	18	3816053	5.4e-11	454840	-0.0111677	T	A	0.724294
51765	rs2733534	ukb-b-19921	Impedance of whole body || id:ukb-b-19921	0.0015114	3	14188762	5.5e-11	454840	-0.00991008	C	G	0.486609
51766	rs74494415	ukb-b-19921	Impedance of whole body || id:ukb-b-19921	0.00391256	18	74972138	5.5e-11	454840	0.025656	T	C	0.039751
51767	rs9951619	ukb-b-19921	Impedance of whole body || id:ukb-b-19921	0.00180672	18	56882326	5.9e-11	454840	-0.0118286	G	T	0.767282
51768	rs610476	ukb-b-19921	Impedance of whole body || id:ukb-b-19921	0.00154274	11	86184102	6e-11	454840	0.010095	A	G	0.408686
51769	rs2258224	ukb-b-19921	Impedance of whole body || id:ukb-b-19921	0.00155211	2	147880646	7.4e-11	454840	0.0101093	C	T	0.614898
51770	rs28458909	ukb-b-19921	Impedance of whole body || id:ukb-b-19921	0.00230668	9	140257189	8.2e-11	454840	0.0149859	T	C	0.122437
51771	rs339702	ukb-b-19921	Impedance of whole body || id:ukb-b-19921	0.00170001	3	42729063	8.4e-11	454840	0.0110377	G	C	0.722295
51772	rs73169730	ukb-b-19921	Impedance of whole body || id:ukb-b-19921	0.00168783	3	170734438	9e-11	454840	-0.0109418	G	A	0.277767
51773	rs12551173	ukb-b-19921	Impedance of whole body || id:ukb-b-19921	0.00245019	9	16916454	9.1e-11	454840	0.0158789	C	A	0.112616
51774	rs236531	ukb-b-19921	Impedance of whole body || id:ukb-b-19921	0.00154648	17	68217860	9.4e-11	454840	0.0100159	C	T	0.580133
51775	rs3814424	ukb-b-19921	Impedance of whole body || id:ukb-b-19921	0.00207639	5	87968953	9.6e-11	454840	-0.0134407	T	C	0.157642
51776	rs1561029	ukb-b-19921	Impedance of whole body || id:ukb-b-19921	0.00156449	3	107822245	1e-10	454840	-0.0101164	C	A	0.62446
51777	rs73243877	ukb-b-19921	Impedance of whole body || id:ukb-b-19921	0.00201942	4	26047616	1.1e-10	454840	-0.01304	G	A	0.168208
51778	rs10509108	ukb-b-19921	Impedance of whole body || id:ukb-b-19921	0.00187624	10	61340890	1.1e-10	454840	0.0121102	G	A	0.204095
51779	rs12343956	ukb-b-19921	Impedance of whole body || id:ukb-b-19921	0.00286677	9	111774463	1.2e-10	454840	-0.0184599	G	T	0.075279
51780	rs475591	ukb-b-19921	Impedance of whole body || id:ukb-b-19921	0.00152804	1	36642420	1.3e-10	454840	-0.00981469	C	T	0.578593
51781	rs11772890	ukb-b-19921	Impedance of whole body || id:ukb-b-19921	0.00156219	7	46186950	1.3e-10	454840	0.0100319	G	A	0.377091
51782	rs11039114	ukb-b-19921	Impedance of whole body || id:ukb-b-19921	0.00180455	11	47185680	1.3e-10	454840	0.0116071	A	G	0.228444
51783	rs72943134	ukb-b-19921	Impedance of whole body || id:ukb-b-19921	0.00365923	18	9289676	1.4e-10	454840	0.0234868	G	T	0.045186
51784	rs1014194	ukb-b-19921	Impedance of whole body || id:ukb-b-19921	0.00157889	5	168192944	1.5e-10	454840	0.0101179	C	A	0.36026
51785	rs10878301	ukb-b-19921	Impedance of whole body || id:ukb-b-19921	0.00167987	12	65964357	1.5e-10	454840	-0.0107661	A	T	0.71424
51786	rs72785129	ukb-b-19921	Impedance of whole body || id:ukb-b-19921	0.00219797	5	127699363	1.6e-10	454840	0.0140587	T	C	0.139551
51787	rs6130550	ukb-b-19921	Impedance of whole body || id:ukb-b-19921	0.00264746	20	42797173	1.7e-10	454840	-0.0169	A	C	0.091554
51788	rs34714603	ukb-b-19921	Impedance of whole body || id:ukb-b-19921	0.00219493	6	163008078	2.1e-10	454840	0.0139543	T	C	0.138007
51789	rs934073	ukb-b-19921	Impedance of whole body || id:ukb-b-19921	0.0016369	2	25937165	2.3e-10	454840	-0.0103733	G	C	0.306443
51790	rs12129290	ukb-b-19921	Impedance of whole body || id:ukb-b-19921	0.00287467	1	203377964	2.5e-10	454840	0.0181882	G	A	0.074162
51791	rs12447501	ukb-b-19921	Impedance of whole body || id:ukb-b-19921	0.00178757	16	49727981	2.5e-10	454840	0.011305	T	C	0.240745
51792	rs17184588	ukb-b-19921	Impedance of whole body || id:ukb-b-19921	0.0015244	1	24365512	2.8e-10	454840	-0.00962081	C	T	0.503223
51793	rs10209325	ukb-b-19921	Impedance of whole body || id:ukb-b-19921	0.0015573	2	86806356	2.8e-10	454840	0.00982562	T	C	0.625374
51794	rs117153043	ukb-b-19921	Impedance of whole body || id:ukb-b-19921	0.00351229	19	17489237	2.9e-10	454840	0.022149	G	A	0.049002
51795	rs296818	ukb-b-19921	Impedance of whole body || id:ukb-b-19921	0.00151466	2	201176944	3e-10	454840	-0.00953926	T	C	0.447065
51796	rs4858223	ukb-b-19921	Impedance of whole body || id:ukb-b-19921	0.00162422	3	20581149	3e-10	454840	0.0102334	T	C	0.328333
51797	rs4819021	ukb-b-19921	Impedance of whole body || id:ukb-b-19921	0.00153491	21	46466927	3e-10	454840	0.0096679	C	T	0.476833
51798	rs6918909	ukb-b-19921	Impedance of whole body || id:ukb-b-19921	0.0015141	6	88247251	3.1e-10	454840	0.00953053	C	A	0.532559
51799	rs78081173	ukb-b-19921	Impedance of whole body || id:ukb-b-19921	0.00235539	15	55895373	3.3e-10	454840	0.0147992	C	T	0.117349
51800	rs35523808	ukb-b-19921	Impedance of whole body || id:ukb-b-19921	0.00359327	6	75834971	3.6e-10	454840	0.0225368	A	T	0.049072
51801	rs212373	ukb-b-19921	Impedance of whole body || id:ukb-b-19921	0.00194063	2	175928683	3.8e-10	454840	-0.0121519	T	C	0.1864
51802	rs6843852	ukb-b-19921	Impedance of whole body || id:ukb-b-19921	0.00151171	4	162132758	3.9e-10	454840	-0.00946127	T	C	0.507746
51803	rs117427771	ukb-b-19921	Impedance of whole body || id:ukb-b-19921	0.00603099	7	14714441	4e-10	454840	-0.0377182	G	C	0.016766
51804	rs73041797	ukb-b-19921	Impedance of whole body || id:ukb-b-19921	0.00245366	12	3327404	4.1e-10	454840	-0.015338	G	A	0.117468
51805	rs57936237	ukb-b-19921	Impedance of whole body || id:ukb-b-19921	0.00172503	3	134385789	4.2e-10	454840	-0.0107762	G	A	0.284494
51806	rs6445198	ukb-b-19921	Impedance of whole body || id:ukb-b-19921	0.00153715	3	61219865	4.4e-10	454840	0.00959034	T	G	0.415944
51807	rs11557049	ukb-b-19921	Impedance of whole body || id:ukb-b-19921	0.00305139	8	66692011	4.4e-10	454840	-0.0190378	T	C	0.065965
51808	rs960923	ukb-b-19921	Impedance of whole body || id:ukb-b-19921	0.00152853	8	77228925	4.7e-10	454840	-0.0095196	G	A	0.565548
51809	rs11656715	ukb-b-19921	Impedance of whole body || id:ukb-b-19921	0.00231174	17	7769228	5e-10	454840	-0.0143769	C	A	0.122704
51810	rs10765992	ukb-b-19921	Impedance of whole body || id:ukb-b-19921	0.0016296	11	12843878	5.2e-10	454840	-0.0101234	A	C	0.681722
51811	rs13294145	ukb-b-19921	Impedance of whole body || id:ukb-b-19921	0.00201057	9	109138289	5.3e-10	454840	-0.012485	T	C	0.172647
51812	rs6906714	ukb-b-19921	Impedance of whole body || id:ukb-b-19921	0.00254852	6	31270038	6e-10	454840	0.0157737	G	A	0.099218
51813	rs2830585	ukb-b-19921	Impedance of whole body || id:ukb-b-19921	0.0020708	21	28305212	6.5e-10	454840	-0.0127924	T	C	0.159461
51814	rs9854637	ukb-b-19921	Impedance of whole body || id:ukb-b-19921	0.00167302	3	107406630	7.3e-10	454840	-0.0103033	A	G	0.290238
51815	rs1517248	ukb-b-19921	Impedance of whole body || id:ukb-b-19921	0.00158981	3	152344599	8.2e-10	454840	0.00976267	G	A	0.656913
51816	rs9832382	ukb-b-19921	Impedance of whole body || id:ukb-b-19921	0.00151779	3	161445130	9.3e-10	454840	-0.00929129	T	C	0.560071
51817	rs9375452	ukb-b-19921	Impedance of whole body || id:ukb-b-19921	0.00180724	6	127014862	9.3e-10	454840	-0.011063	T	C	0.226456
51818	rs1443641	ukb-b-19921	Impedance of whole body || id:ukb-b-19921	0.00153658	18	32690756	9.3e-10	454840	-0.00940513	T	A	0.456163
51819	rs8091374	ukb-b-19921	Impedance of whole body || id:ukb-b-19921	0.0021031	18	71904385	9.6e-10	454840	0.0128641	A	G	0.161087
51820	rs113288770	ukb-b-19921	Impedance of whole body || id:ukb-b-19921	0.00184385	13	50420490	9.9e-10	454840	0.0112691	G	A	0.22157
51821	rs682245	ukb-b-19921	Impedance of whole body || id:ukb-b-19921	0.00152152	18	53270531	9.9e-10	454840	-0.00929876	C	T	0.524942
51822	rs10760277	ukb-b-19921	Impedance of whole body || id:ukb-b-19921	0.00156104	9	126093999	1e-09	454840	-0.00953573	T	C	0.385098
51823	rs114495530	ukb-b-19921	Impedance of whole body || id:ukb-b-19921	0.00460954	1	96282449	1.1e-09	454840	-0.0280755	A	G	0.027417
51824	rs1774038	ukb-b-19921	Impedance of whole body || id:ukb-b-19921	0.00152206	9	27787022	1.1e-09	454840	-0.0092732	T	G	0.523337
51825	rs2065999	ukb-b-19921	Impedance of whole body || id:ukb-b-19921	0.00156155	14	54656551	1.1e-09	454840	0.00951844	C	T	0.381519
51826	rs1978699	ukb-b-19921	Impedance of whole body || id:ukb-b-19921	0.00242411	15	66666223	1.1e-09	454840	0.014782	C	T	0.117874
51827	rs405934	ukb-b-19921	Impedance of whole body || id:ukb-b-19921	0.00156893	15	68250076	1.1e-09	454840	0.00955818	T	G	0.380444
51828	rs58360980	ukb-b-19921	Impedance of whole body || id:ukb-b-19921	0.00165226	17	1626478	1.1e-09	454840	-0.010075	A	G	0.300808
51829	rs4837097	ukb-b-19921	Impedance of whole body || id:ukb-b-19921	0.00154553	9	129278809	1.2e-09	454840	-0.00939653	A	G	0.431088
51830	rs73052131	ukb-b-19921	Impedance of whole body || id:ukb-b-19921	0.00269612	12	17087819	1.2e-09	454840	-0.0164001	T	A	0.089737
51831	rs132631	ukb-b-19921	Impedance of whole body || id:ukb-b-19921	0.00203635	22	36542194	1.2e-09	454840	0.0123898	C	A	0.832955
51832	rs7968902	ukb-b-19921	Impedance of whole body || id:ukb-b-19921	0.00155415	12	66363070	1.3e-09	454840	0.00943915	G	T	0.569906
51833	rs28529426	ukb-b-19921	Impedance of whole body || id:ukb-b-19921	0.00205448	7	4678264	1.4e-09	454840	0.0124351	T	C	0.170994
51834	rs12891477	ukb-b-19921	Impedance of whole body || id:ukb-b-19921	0.00158032	14	104332759	1.5e-09	454840	-0.00955347	T	C	0.368196
51835	rs62326193	ukb-b-19921	Impedance of whole body || id:ukb-b-19921	0.00237474	4	156885141	1.6e-09	454840	-0.0143254	T	C	0.114192
51836	rs10099846	ukb-b-19921	Impedance of whole body || id:ukb-b-19921	0.00161398	8	22534178	1.6e-09	454840	-0.00974546	T	C	0.668572
51837	rs8057633	ukb-b-19921	Impedance of whole body || id:ukb-b-19921	0.00179553	16	50178524	1.6e-09	454840	-0.0108318	A	G	0.765068
51838	rs35016840	ukb-b-19921	Impedance of whole body || id:ukb-b-19921	0.00157461	4	151239774	1.7e-09	454840	0.00948156	T	C	0.640519
51839	rs6894011	ukb-b-19921	Impedance of whole body || id:ukb-b-19921	0.00165354	5	166138407	1.7e-09	454840	-0.00996099	A	T	0.299904
51840	rs71420186	ukb-b-19921	Impedance of whole body || id:ukb-b-19921	0.00305656	14	50960918	1.8e-09	454840	0.0183777	A	G	0.067047
51841	rs470469	ukb-b-19921	Impedance of whole body || id:ukb-b-19921	0.00154758	18	74671147	1.8e-09	454840	-0.00931433	T	C	0.595029
51842	rs6015338	ukb-b-19921	Impedance of whole body || id:ukb-b-19921	0.00250565	20	57266134	1.8e-09	454840	-0.0150775	A	G	0.102194
51843	rs56015006	ukb-b-19921	Impedance of whole body || id:ukb-b-19921	0.00153527	10	76060962	1.9e-09	454840	0.00921702	A	G	0.422852
51844	rs7571496	ukb-b-19921	Impedance of whole body || id:ukb-b-19921	0.00172597	2	6169351	2.1e-09	454840	0.0103448	G	A	0.260596
51845	rs11997525	ukb-b-19921	Impedance of whole body || id:ukb-b-19921	0.00203028	8	49401982	2.1e-09	454840	-0.0121538	A	T	0.167028
51846	rs12730098	ukb-b-19921	Impedance of whole body || id:ukb-b-19921	0.00185994	1	212427488	2.2e-09	454840	0.01112	T	C	0.207321
51847	rs2587505	ukb-b-19921	Impedance of whole body || id:ukb-b-19921	0.00153833	17	77784268	2.2e-09	454840	0.00920552	C	T	0.419771
51848	rs11692215	ukb-b-19921	Impedance of whole body || id:ukb-b-19921	0.00175815	2	100746573	2.3e-09	454840	0.0105077	T	C	0.243362
51849	rs6873382	ukb-b-19921	Impedance of whole body || id:ukb-b-19921	0.00151436	5	147958263	2.4e-09	454840	-0.00903419	A	G	0.491032
51850	rs7278332	ukb-b-19921	Impedance of whole body || id:ukb-b-19921	0.00154711	21	46940524	2.4e-09	454840	0.00923778	G	A	0.410164
51851	rs10918158	ukb-b-19921	Impedance of whole body || id:ukb-b-19921	0.00155663	1	165350347	2.5e-09	454840	-0.00927938	C	G	0.380963
51852	rs1371687	ukb-b-19921	Impedance of whole body || id:ukb-b-19921	0.00159177	3	98604990	2.5e-09	454840	0.00949139	G	A	0.342306
51853	rs1292067	ukb-b-19921	Impedance of whole body || id:ukb-b-19921	0.00156832	17	57930646	2.6e-09	454840	-0.00934059	T	G	0.37462
51854	rs731758	ukb-b-19921	Impedance of whole body || id:ukb-b-19921	0.00156563	17	29723000	2.8e-09	454840	0.00930035	G	C	0.618184
51855	rs4633636	ukb-b-19921	Impedance of whole body || id:ukb-b-19921	0.00175327	14	66540939	2.9e-09	454840	-0.0104052	T	C	0.254804
51856	rs3751837	ukb-b-19921	Impedance of whole body || id:ukb-b-19921	0.00183594	16	3583173	2.9e-09	454840	-0.0108982	T	C	0.219308
51857	rs1133790	ukb-b-19921	Impedance of whole body || id:ukb-b-19921	0.00163789	7	99632982	3.1e-09	454840	-0.00971073	C	T	0.325531
51858	rs10449249	ukb-b-19921	Impedance of whole body || id:ukb-b-19921	0.00271405	1	225662122	3.8e-09	454840	0.0159875	T	G	0.08465
51859	rs3765900	ukb-b-19921	Impedance of whole body || id:ukb-b-19921	0.00184001	1	11104370	4e-09	454840	0.0108267	T	C	0.787063
51860	rs12887073	ukb-b-19921	Impedance of whole body || id:ukb-b-19921	0.00160122	14	35504568	4.4e-09	454840	-0.00939403	G	A	0.340566
51861	rs4470390	ukb-b-19921	Impedance of whole body || id:ukb-b-19921	0.00180628	20	62707481	4.6e-09	454840	-0.010589	G	A	0.768747
51862	rs2647244	ukb-b-19921	Impedance of whole body || id:ukb-b-19921	0.00151704	4	106195572	4.8e-09	454840	0.00888101	A	G	0.542436
51863	rs1673669	ukb-b-19921	Impedance of whole body || id:ukb-b-19921	0.0020103	10	112079063	5e-09	454840	0.0117528	C	T	0.825929
51864	rs4301055	ukb-b-19921	Impedance of whole body || id:ukb-b-19921	0.00170235	4	4805225	5.2e-09	454840	-0.00994011	G	A	0.727482
51865	rs71377739	ukb-b-19921	Impedance of whole body || id:ukb-b-19921	0.0024856	17	62398719	5.4e-09	454840	-0.0145026	A	G	0.103851
51866	rs28434131	ukb-b-19921	Impedance of whole body || id:ukb-b-19921	0.00197512	2	127850292	5.5e-09	454840	-0.0115147	G	A	0.177653
51867	rs17611877	ukb-b-19921	Impedance of whole body || id:ukb-b-19921	0.00248853	6	35118804	5.5e-09	454840	0.0145095	A	G	0.102971
51868	rs1544103	ukb-b-19921	Impedance of whole body || id:ukb-b-19921	0.00282081	9	16715129	5.6e-09	454840	-0.0164425	C	T	0.920572
51869	rs9993794	ukb-b-19921	Impedance of whole body || id:ukb-b-19921	0.00151065	4	88728193	5.7e-09	454840	-0.00879863	T	C	0.490496
51870	rs56017587	ukb-b-19921	Impedance of whole body || id:ukb-b-19921	0.00221331	6	18698092	5.7e-09	454840	-0.0128903	C	T	0.13704
51871	rs10021508	ukb-b-19921	Impedance of whole body || id:ukb-b-19921	0.00152415	4	134005534	5.8e-09	454840	-0.00887318	G	T	0.440814
51872	rs6952176	ukb-b-19921	Impedance of whole body || id:ukb-b-19921	0.00151499	7	111211748	5.8e-09	454840	0.00881891	C	T	0.512225
51873	rs12254400	ukb-b-19921	Impedance of whole body || id:ukb-b-19921	0.00223394	10	18555510	5.8e-09	454840	-0.0130094	A	C	0.13256
51874	rs11205679	ukb-b-19921	Impedance of whole body || id:ukb-b-19921	0.00177919	1	50541643	6.2e-09	454840	-0.0103406	C	G	0.235202
51875	rs9916809	ukb-b-19921	Impedance of whole body || id:ukb-b-19921	0.00197496	17	76856259	6.3e-09	454840	-0.0114722	C	A	0.819525
51876	rs156142	ukb-b-19921	Impedance of whole body || id:ukb-b-19921	0.00189816	6	104804436	6.5e-09	454840	-0.0110143	C	T	0.802558
51877	rs34868434	ukb-b-19921	Impedance of whole body || id:ukb-b-19921	0.00189491	12	3217586	6.5e-09	454840	-0.0109949	G	T	0.203809
51878	rs6731971	ukb-b-19921	Impedance of whole body || id:ukb-b-19921	0.00156429	2	45835398	6.6e-09	454840	-0.00907512	A	G	0.62625
51879	rs62136802	ukb-b-19921	Impedance of whole body || id:ukb-b-19921	0.00163643	19	47459476	7.4e-09	454840	-0.00945943	T	A	0.312905
51880	rs4394229	ukb-b-19921	Impedance of whole body || id:ukb-b-19921	0.00152179	6	156495737	8e-09	454840	-0.00877821	T	C	0.450656
51881	rs657936	ukb-b-19921	Impedance of whole body || id:ukb-b-19921	0.00169816	11	103033914	8.1e-09	454840	-0.00979388	T	A	0.726205
51882	rs621209	ukb-b-19921	Impedance of whole body || id:ukb-b-19921	0.00185582	3	124494030	8.3e-09	454840	0.0106925	A	G	0.212479
51883	rs2324233	ukb-b-19921	Impedance of whole body || id:ukb-b-19921	0.00179309	4	23972751	8.3e-09	454840	0.0103314	T	C	0.231411
51884	rs11868042	ukb-b-19921	Impedance of whole body || id:ukb-b-19921	0.00198839	17	32250375	8.3e-09	454840	-0.0114569	A	T	0.182813
51885	rs6662515	ukb-b-19921	Impedance of whole body || id:ukb-b-19921	0.00156992	1	237840900	8.4e-09	454840	0.00904448	G	A	0.369693
51886	rs7969633	ukb-b-19921	Impedance of whole body || id:ukb-b-19921	0.0017117	12	133310887	9.1e-09	454840	0.00983565	T	C	0.731613
51887	rs7323	ukb-b-19921	Impedance of whole body || id:ukb-b-19921	0.0016865	13	28009031	9.8e-09	454840	0.00967093	C	G	0.280979
51888	rs4761401	ukb-b-19921	Impedance of whole body || id:ukb-b-19921	0.00161678	12	78203579	1e-08	454840	0.00925662	A	G	0.668283
51889	rs139378719	ukb-b-19921	Impedance of whole body || id:ukb-b-19921	0.0053004	16	19577404	1e-08	454840	-0.0303392	T	C	0.022826
51890	rs76640566	ukb-b-19921	Impedance of whole body || id:ukb-b-19921	0.0048467	1	228476749	1.1e-08	454840	-0.027708	T	C	0.027046
51891	rs59724990	ukb-b-19921	Impedance of whole body || id:ukb-b-19921	0.00174958	2	175558656	1.1e-08	454840	-0.0100057	T	C	0.254884
51892	rs679582	ukb-b-19921	Impedance of whole body || id:ukb-b-19921	0.0015641	6	139831180	1.1e-08	454840	0.00893501	A	G	0.627974
51893	rs12700794	ukb-b-19921	Impedance of whole body || id:ukb-b-19921	0.00195788	7	27268848	1.1e-08	454840	0.0111992	A	C	0.186839
51894	rs10107685	ukb-b-19921	Impedance of whole body || id:ukb-b-19921	0.00220743	8	118922312	1.1e-08	454840	-0.0126076	A	C	0.136672
51895	rs58090086	ukb-b-19921	Impedance of whole body || id:ukb-b-19921	0.00281443	10	100976198	1.1e-08	454840	-0.0160746	T	C	0.078527
51896	rs7187709	ukb-b-19921	Impedance of whole body || id:ukb-b-19921	0.0022892	16	88506585	1.1e-08	454840	-0.0130915	C	T	0.129025
51897	rs1788808	ukb-b-19921	Impedance of whole body || id:ukb-b-19921	0.00151944	18	21090023	1.1e-08	454840	0.00868973	G	A	0.494885
51898	rs1107672	ukb-b-19921	Impedance of whole body || id:ukb-b-19921	0.00157266	19	30279199	1.2e-08	454840	-0.00896765	G	A	0.624793
51899	rs943549	ukb-b-19921	Impedance of whole body || id:ukb-b-19921	0.00188614	1	156870615	1.3e-08	454840	-0.010737	A	G	0.799167
51900	rs1848394	ukb-b-19921	Impedance of whole body || id:ukb-b-19921	0.00153672	11	31009078	1.3e-08	454840	-0.00873603	G	A	0.571143
51901	rs2072304	ukb-b-19921	Impedance of whole body || id:ukb-b-19921	0.00196059	19	2123516	1.3e-08	454840	-0.0111471	G	A	0.184819
51902	rs115342405	ukb-b-19921	Impedance of whole body || id:ukb-b-19921	0.00379612	4	100621607	1.4e-08	454840	0.021548	G	C	0.042726
51903	rs35427	ukb-b-19921	Impedance of whole body || id:ukb-b-19921	0.00159392	12	115556307	1.4e-08	454840	0.00904689	G	T	0.382998
51904	rs4789671	ukb-b-19921	Impedance of whole body || id:ukb-b-19921	0.00155045	17	80129970	1.4e-08	454840	-0.00879403	T	C	0.399333
51905	rs6530737	ukb-b-19921	Impedance of whole body || id:ukb-b-19921	0.00158608	8	14095763	1.5e-08	454840	0.00898612	G	A	0.651022
51906	rs55928095	ukb-b-19921	Impedance of whole body || id:ukb-b-19921	0.00192998	9	3875519	1.5e-08	454840	0.0109378	C	G	0.194868
51907	rs80307954	ukb-b-19921	Impedance of whole body || id:ukb-b-19921	0.00636066	16	68647285	1.5e-08	454840	0.035998	G	C	0.014351
51908	rs13023152	ukb-b-19921	Impedance of whole body || id:ukb-b-19921	0.00181101	2	119598854	1.6e-08	454840	0.0102291	A	C	0.225001
51909	rs11721374	ukb-b-19921	Impedance of whole body || id:ukb-b-19921	0.0015299	4	8599520	1.6e-08	454840	-0.00863794	A	G	0.436833
51910	rs2884802	ukb-b-19921	Impedance of whole body || id:ukb-b-19921	0.00171007	1	118931265	1.7e-08	454840	-0.00964896	G	A	0.7327
51911	rs971955	ukb-b-19921	Impedance of whole body || id:ukb-b-19921	0.00153469	13	65818982	1.7e-08	454840	0.00866326	C	T	0.440686
51912	rs67123354	ukb-b-19921	Impedance of whole body || id:ukb-b-19921	0.00288957	2	144265572	1.9e-08	454840	-0.0162533	G	A	0.074957
51913	rs6465737	ukb-b-19921	Impedance of whole body || id:ukb-b-19921	0.00185902	7	98725348	1.9e-08	454840	-0.0104422	G	T	0.785723
51914	rs7304000	ukb-b-19921	Impedance of whole body || id:ukb-b-19921	0.00167195	12	39432408	1.9e-08	454840	0.00940144	A	G	0.28763
51915	rs73204126	ukb-b-19921	Impedance of whole body || id:ukb-b-19921	0.00250066	7	87789597	2.1e-08	454840	0.0140169	A	G	0.102614
51916	rs13264909	ukb-b-19921	Impedance of whole body || id:ukb-b-19921	0.00153243	8	64702385	2.1e-08	454840	0.00858606	T	A	0.428927
51917	rs35957544	ukb-b-19921	Impedance of whole body || id:ukb-b-19921	0.00153469	8	73440371	2.1e-08	454840	0.00859943	T	G	0.574255
51918	rs1050785	ukb-b-19921	Impedance of whole body || id:ukb-b-19921	0.00157351	2	238232752	2.3e-08	454840	-0.00878933	A	C	0.603356
51919	rs4671953	ukb-b-19921	Impedance of whole body || id:ukb-b-19921	0.00162137	2	54761076	2.3e-08	454840	-0.00906295	T	C	0.68214
51920	rs13196792	ukb-b-19921	Impedance of whole body || id:ukb-b-19921	0.00153334	6	40392369	2.3e-08	454840	-0.00856446	T	C	0.416956
51921	rs35577546	ukb-b-19921	Impedance of whole body || id:ukb-b-19921	0.00151837	8	129966539	2.4e-08	454840	-0.00847538	G	A	0.521423
51922	rs4980379	ukb-b-19921	Impedance of whole body || id:ukb-b-19921	0.00157839	11	1888614	2.4e-08	454840	-0.008811	T	C	0.364213
51923	rs6495784	ukb-b-19921	Impedance of whole body || id:ukb-b-19921	0.00188606	15	35858410	2.4e-08	454840	-0.0105251	C	T	0.797407
51924	rs1460678	ukb-b-19921	Impedance of whole body || id:ukb-b-19921	0.00240484	2	164584156	2.6e-08	454840	-0.0133792	G	C	0.111755
51925	rs11732723	ukb-b-19921	Impedance of whole body || id:ukb-b-19921	0.00151368	4	56290558	2.6e-08	454840	0.00842649	T	C	0.52429
51926	rs62039771	ukb-b-19921	Impedance of whole body || id:ukb-b-19921	0.00253471	16	51565828	2.6e-08	454840	-0.0141098	T	G	0.100043
51927	rs2961703	ukb-b-19921	Impedance of whole body || id:ukb-b-19921	0.00271203	5	141596996	2.7e-08	454840	-0.0150756	T	C	0.084896
51928	rs12881375	ukb-b-19921	Impedance of whole body || id:ukb-b-19921	0.00167721	14	53371980	2.7e-08	454840	0.0093199	A	C	0.713228
51929	rs7742602	ukb-b-19921	Impedance of whole body || id:ukb-b-19921	0.00193457	6	90327385	2.8e-08	454840	-0.0107427	G	A	0.189172
51930	rs13271718	ukb-b-19921	Impedance of whole body || id:ukb-b-19921	0.00214266	8	34111525	2.8e-08	454840	0.0119004	A	G	0.147734
51931	rs9962249	ukb-b-19921	Impedance of whole body || id:ukb-b-19921	0.00161376	18	53561170	2.8e-08	454840	-0.00896059	A	G	0.670178
51932	rs7548692	ukb-b-19921	Impedance of whole body || id:ukb-b-19921	0.00161023	1	23354877	2.9e-08	454840	0.00892935	A	T	0.325949
51933	rs591468	ukb-b-19921	Impedance of whole body || id:ukb-b-19921	0.00229305	2	119398520	2.9e-08	454840	0.0127217	A	G	0.876816
51934	rs2407940	ukb-b-19921	Impedance of whole body || id:ukb-b-19921	0.00152466	8	4134874	3.1e-08	454840	0.00844342	T	C	0.504173
51935	rs35345891	ukb-b-19921	Impedance of whole body || id:ukb-b-19921	0.00238638	11	45394153	3.1e-08	454840	-0.0132083	T	C	0.11411
51936	rs66613476	ukb-b-19921	Impedance of whole body || id:ukb-b-19921	0.00171454	3	66664026	3.2e-08	454840	0.00948442	G	C	0.267952
51937	rs4413296	ukb-b-19921	Impedance of whole body || id:ukb-b-19921	0.00154924	3	13760470	3.3e-08	454840	-0.00855992	C	G	0.396323
51938	rs11242239	ukb-b-19921	Impedance of whole body || id:ukb-b-19921	0.00155459	5	134598321	3.3e-08	454840	0.00858867	T	C	0.377456
51939	rs1584881	ukb-b-19921	Impedance of whole body || id:ukb-b-19921	0.00187166	3	82699560	3.8e-08	454840	0.0102912	A	G	0.204997
51940	rs34406344	ukb-b-19921	Impedance of whole body || id:ukb-b-19921	0.00390384	5	151490692	3.8e-08	454840	-0.0214662	A	G	0.04141
51941	rs2918193	ukb-b-19921	Impedance of whole body || id:ukb-b-19921	0.0017172	7	47186854	3.9e-08	454840	-0.00943298	T	C	0.26303
51942	rs10116186	ukb-b-19921	Impedance of whole body || id:ukb-b-19921	0.00152543	9	80532374	4e-08	454840	-0.0083783	G	A	0.542526
51943	rs171952	ukb-b-19921	Impedance of whole body || id:ukb-b-19921	0.00151551	2	104092943	4.1e-08	454840	0.00831516	G	A	0.481688
51944	rs7655320	ukb-b-19921	Impedance of whole body || id:ukb-b-19921	0.00192567	4	42099799	4.8e-08	454840	0.0105094	G	A	0.191197
51945	rs7162202	ukb-b-19921	Impedance of whole body || id:ukb-b-19921	0.00168379	15	33024455	4.8e-08	454840	-0.0091906	G	T	0.290578
51946	rs11867412	prot-a-1677	Importin subunit alpha-1 || id:prot-a-1677	0.0338	17	56382512	4.17e-10	3301	0.2109	T	C	0.1626
51947	rs1065853	prot-a-1208	Inactive gamma-glutamyltranspeptidase 2 || id:prot-a-1208	0.0439	19	45413233	3.02e-90	3301	-0.8835	T	G	0.07778
51948	rs55993634	prot-a-2315	Inactive pancreatic lipase-related protein 1 || id:prot-a-2315	0.0435	16	75236763	1.38e-14	3301	-0.3345	G	C	0.09403
51949	rs704	prot-a-1115	Inactive peptidyl-prolyl cis-trans isomerase FKBP6 || id:prot-a-1115	0.0168	17	26694861	1e-200	3301	1.0403	A	G	0.46665
51950	rs5167	prot-a-1115	Inactive peptidyl-prolyl cis-trans isomerase FKBP6 || id:prot-a-1115	0.0257	19	45448465	1.48e-15	3301	0.2054	G	T	0.34696
51951	rs117032462	prot-a-1115	Inactive peptidyl-prolyl cis-trans isomerase FKBP6 || id:prot-a-1115	0.0686	17	26833853	6.46e-12	3301	-0.4713	G	A	0.03301
51952	rs138151469	ukb-b-282	Indian snacks intake || id:ukb-b-282	0.0113711	15	53983387	6.4e-11	64949	0.074295	T	C	0.005796
51953	rs61966187	ukb-b-282	Indian snacks intake || id:ukb-b-282	0.00510612	13	105653542	7.6e-09	64949	0.0295038	C	A	0.026328
51954	rs141364295	ukb-b-282	Indian snacks intake || id:ukb-b-282	0.00882611	7	119090427	2e-08	64949	0.0495353	T	C	0.012208
51955	rs7809234	met-a-446	Indoleacetate || id:met-a-446	0.0045	7	50610379	1.6e-10	7180	-0.0285	T	A	0.1245
51956	rs6497490	met-a-446	Indoleacetate || id:met-a-446	0.0055	16	20477474	3.49e-08	7180	-0.0305	T	G	0.8823
51957	rs4632248	prot-a-1410	Indoleamine 2,3-dioxygenase 1 || id:prot-a-1410	0.0289	19	54324995	2e-63	3301	0.4852	T	G	0.21439
51958	rs7010461	prot-a-1410	Indoleamine 2,3-dioxygenase 1 || id:prot-a-1410	0.0271	8	39781444	2.45e-20	3301	0.25	T	C	0.33388
51959	rs15676	met-a-399	Indolelactate || id:met-a-399	0.0027	9	131572027	1.33e-12	6939	0.0191	A	G	0.7123
51960	rs1394678	met-a-475	Indolepropionate || id:met-a-475	0.0038	16	20491058	1.7e-20	7358	-0.0354	T	C	0.2785
51961	rs11580946	prot-a-1868	Induced myeloid leukemia cell differentiation protein Mcl-1 || id:prot-a-1868	0.1018	1	150551327	2.45e-08	3301	0.5676	A	G	0.015
51962	rs11849582	prot-a-1403	Inducible T-cell costimulator || id:prot-a-1403	0.0255	14	106195255	9.33e-115	3301	0.58	G	A	0.66802
51963	rs2498589	prot-a-1403	Inducible T-cell costimulator || id:prot-a-1403	0.0344	6	118030238	2.09e-16	3301	-0.2825	T	G	0.15315
51964	rs146288564	prot-a-1403	Inducible T-cell costimulator || id:prot-a-1403	0.1275	14	103233504	4.37e-08	3301	-0.6982	T	C	0.01197
51965	rs77694290	prot-a-1404	Inducible T-cell costimulator || id:prot-a-1404	0.0815	8	11474884	3.8e-09	3301	0.4799	A	G	0.02374
51966	rs11209026	ieu-a-31	Inflammatory bowel disease || id:ieu-a-31	0.0422	1	67705958	1.76e-66	34652	-0.72629	A	G	0.0541886
51967	rs148844907	ieu-a-31	Inflammatory bowel disease || id:ieu-a-31	0.0963	6	31628397	3.63e-32	34652	1.1375	A	T	0.0103903
51968	rs9272514	ieu-a-31	Inflammatory bowel disease || id:ieu-a-31	0.0208	6	32606385	1.59e-29	34652	-0.234698	T	C	0.30636
51969	rs6880778	ieu-a-31	Inflammatory bowel disease || id:ieu-a-31	0.0173	5	40399096	2.14e-27	34652	0.187801	G	A	0.620729
51970	rs6584283	ieu-a-31	Inflammatory bowel disease || id:ieu-a-31	0.0169	10	101290301	1.7e-26	34652	-0.180303	C	T	0.510643
51971	rs4077515	ieu-a-31	Inflammatory bowel disease || id:ieu-a-31	0.0172	9	139266496	1.5e-25	34652	0.179401	T	C	0.424242
51972	rs2076756	ieu-a-31	Inflammatory bowel disease || id:ieu-a-31	0.0186	16	50756881	5.59e-24	34652	0.187595	G	A	0.27064
51973	rs1873625	ieu-a-31	Inflammatory bowel disease || id:ieu-a-31	0.0179	3	49666964	3.71e-23	34652	0.177301	A	C	0.32287
51974	rs2836882	ieu-a-31	Inflammatory bowel disease || id:ieu-a-31	0.0201	21	40466570	1.49e-22	34652	-0.196295	A	G	0.257617
51975	rs1887428	ieu-a-31	Inflammatory bowel disease || id:ieu-a-31	0.0178	9	4984530	6.65e-22	34652	-0.171595	C	G	0.61936
51976	rs3024493	ieu-a-31	Inflammatory bowel disease || id:ieu-a-31	0.0222	1	206943968	8.48e-22	34652	0.212996	A	C	0.169666
51977	rs10761659	ieu-a-31	Inflammatory bowel disease || id:ieu-a-31	0.0172	10	64445564	4.07e-21	34652	0.161896	G	A	0.554011
51978	rs10045431	ieu-a-31	Inflammatory bowel disease || id:ieu-a-31	0.0189	5	158814533	6.59e-21	34652	0.177406	C	A	0.717524
51979	rs11236797	ieu-a-31	Inflammatory bowel disease || id:ieu-a-31	0.017	11	76299649	4.75e-20	34652	0.155704	A	C	0.470011
51980	rs6062496	ieu-a-31	Inflammatory bowel disease || id:ieu-a-31	0.018	20	62329099	5.48e-20	34652	0.164997	A	G	0.578011
51981	rs28383456	ieu-a-31	Inflammatory bowel disease || id:ieu-a-31	0.02	6	32609453	5.77e-19	34652	-0.177501	T	C	0.345334
51982	rs2241878	ieu-a-31	Inflammatory bowel disease || id:ieu-a-31	0.0169	2	234183718	1.75e-18	34652	0.148001	C	T	0.538498
51983	rs12936409	ieu-a-31	Inflammatory bowel disease || id:ieu-a-31	0.0168	17	38043649	3.87e-18	34652	0.145701	T	C	0.476383
51984	rs8134436	ieu-a-31	Inflammatory bowel disease || id:ieu-a-31	0.017	21	45616497	2.02e-17	34652	-0.144698	G	C	0.603989
51985	rs35260072	ieu-a-31	Inflammatory bowel disease || id:ieu-a-31	0.017	5	131630852	7.07e-17	34652	0.142197	C	A	0.433153
51986	rs10737481	ieu-a-31	Inflammatory bowel disease || id:ieu-a-31	0.017	1	20171514	1.19e-16	34652	0.141103	G	T	0.554896
51987	rs4246905	ieu-a-31	Inflammatory bowel disease || id:ieu-a-31	0.0197	9	117553249	1.42e-16	34652	0.163001	C	T	0.729896
51988	rs112401990	ieu-a-31	Inflammatory bowel disease || id:ieu-a-31	0.0174	2	61199327	2.84e-16	34652	0.142202	A	G	0.375383
51989	rs10800314	ieu-a-31	Inflammatory bowel disease || id:ieu-a-31	0.0179	1	161472789	1.17e-15	34652	-0.143097	A	C	0.649219
51990	rs140892874	ieu-a-31	Inflammatory bowel disease || id:ieu-a-31	0.0512	12	40824798	1.28e-15	34652	0.409594	C	T	0.027461
51991	rs35730213	ieu-a-31	Inflammatory bowel disease || id:ieu-a-31	0.0194	1	200874229	6.91e-15	34652	-0.151404	C	G	0.262591
51992	rs2193041	ieu-a-31	Inflammatory bowel disease || id:ieu-a-31	0.0172	12	68502110	6.91e-15	34652	0.133703	G	A	0.388781
51993	rs56062135	ieu-a-31	Inflammatory bowel disease || id:ieu-a-31	0.0198	15	67455630	2.64e-14	34652	0.1509	T	C	0.236922
51994	rs4730272	ieu-a-31	Inflammatory bowel disease || id:ieu-a-31	0.0178	7	107478227	4.5e-14	34652	-0.134102	G	A	0.512591
51995	rs7285952	ieu-a-31	Inflammatory bowel disease || id:ieu-a-31	0.0235	22	39733096	7.6e-14	34652	-0.176002	G	T	0.157193
51996	rs1736161	ieu-a-31	Inflammatory bowel disease || id:ieu-a-31	0.0174	21	16833222	1.34e-12	34652	-0.123298	A	G	0.428732
51997	rs12764283	ieu-a-31	Inflammatory bowel disease || id:ieu-a-31	0.0179	10	35530460	1.57e-12	34652	0.126597	A	G	0.337409
51998	rs744166	ieu-a-31	Inflammatory bowel disease || id:ieu-a-31	0.0172	17	40514201	2.16e-12	34652	-0.120703	G	A	0.409963
51999	rs6911490	ieu-a-31	Inflammatory bowel disease || id:ieu-a-31	0.0208	6	106522027	6.82e-12	34652	-0.142801	C	T	0.778565
52000	rs142770866	ieu-a-31	Inflammatory bowel disease || id:ieu-a-31	0.0337	19	10525372	8.14e-12	34652	0.23	A	G	0.0810417
52001	rs2542147	ieu-a-31	Inflammatory bowel disease || id:ieu-a-31	0.0227	18	12775851	2.78e-11	34652	-0.1513	T	G	0.837193
52002	rs17800987	ieu-a-31	Inflammatory bowel disease || id:ieu-a-31	0.0305	5	150323428	3.71e-11	34652	0.2017	G	A	0.089179
52003	rs4676408	ieu-a-31	Inflammatory bowel disease || id:ieu-a-31	0.0181	2	241574401	6.62e-11	34652	0.118103	A	G	0.515063
52004	rs444210	ieu-a-31	Inflammatory bowel disease || id:ieu-a-31	0.0168	6	167390242	7.39e-11	34652	0.109502	G	A	0.545781
52005	rs72798422	ieu-a-31	Inflammatory bowel disease || id:ieu-a-31	0.0431	16	50866917	1.19e-10	34652	0.2776	C	T	0.041718
52006	rs131657	ieu-a-31	Inflammatory bowel disease || id:ieu-a-31	0.0212	22	21917550	1.24e-10	34652	0.136496	A	T	0.201666
52007	rs4851586	ieu-a-31	Inflammatory bowel disease || id:ieu-a-31	0.0193	2	103064264	2.32e-10	34652	-0.122403	C	T	0.75745
52008	rs12446550	ieu-a-31	Inflammatory bowel disease || id:ieu-a-31	0.0171	16	28543381	2.78e-10	34652	0.107796	A	G	0.409666
52009	rs7523335	ieu-a-31	Inflammatory bowel disease || id:ieu-a-31	0.0225	1	8180210	4.16e-10	34652	-0.140504	A	G	0.173424
52010	rs10408351	ieu-a-31	Inflammatory bowel disease || id:ieu-a-31	0.0221	19	33754044	4.23e-10	34652	0.137804	A	G	0.238435
52011	rs112694524	ieu-a-31	Inflammatory bowel disease || id:ieu-a-31	0.0303	2	43453721	5.39e-10	34652	0.188304	A	G	0.0903752
52012	rs6873866	ieu-a-31	Inflammatory bowel disease || id:ieu-a-31	0.0176	5	96247810	1.09e-09	34652	-0.106996	C	T	0.528821
52013	rs9934775	ieu-a-31	Inflammatory bowel disease || id:ieu-a-31	0.0232	16	50383077	1.71e-09	34652	-0.139595	T	C	0.16068
52014	rs1250573	ieu-a-31	Inflammatory bowel disease || id:ieu-a-31	0.019	10	81042475	2.21e-09	34652	-0.113606	A	G	0.295706
52015	rs9370774	ieu-a-31	Inflammatory bowel disease || id:ieu-a-31	0.0219	6	14721897	2.54e-09	34652	-0.130704	C	T	0.20068
52016	rs4712528	ieu-a-31	Inflammatory bowel disease || id:ieu-a-31	0.0207	6	20678430	3.07e-09	34652	0.122598	C	G	0.787692
52017	rs1551399	ieu-a-31	Inflammatory bowel disease || id:ieu-a-31	0.0173	8	126539965	5.01e-09	34652	0.101302	C	A	0.615807
52018	rs34190331	ieu-a-31	Inflammatory bowel disease || id:ieu-a-31	0.0303	6	111840820	5.39e-09	34652	0.176899	A	G	0.0853045
52019	rs254560	ieu-a-31	Inflammatory bowel disease || id:ieu-a-31	0.0171	5	134443606	6.16e-09	34652	0.0995014	A	G	0.400063
52020	rs11548656	ieu-a-31	Inflammatory bowel disease || id:ieu-a-31	0.0507	16	81916912	7.72e-09	34652	-0.292796	G	A	0.034026
52021	rs11677953	ieu-a-31	Inflammatory bowel disease || id:ieu-a-31	0.0171	2	219121663	1.05e-08	34652	0.0975985	A	G	0.415063
52022	rs113991740	ieu-a-31	Inflammatory bowel disease || id:ieu-a-31	0.0189	17	32625383	1.32e-08	34652	-0.107697	A	T	0.271565
52023	rs1003342	ieu-a-31	Inflammatory bowel disease || id:ieu-a-31	0.0168	22	30570022	1.67e-08	34652	-0.095001	G	A	0.531334
52024	rs45528737	ieu-a-31	Inflammatory bowel disease || id:ieu-a-31	0.03	4	123275555	2.66e-08	34652	0.166802	T	C	0.111833
52025	rs3850378	ieu-a-31	Inflammatory bowel disease || id:ieu-a-31	0.0282	14	88417517	3.8e-08	34652	0.155099	C	T	0.096461
52026	rs6826501	ieu-a-31	Inflammatory bowel disease || id:ieu-a-31	0.0169	4	36076676	4.12e-08	34652	-0.0927953	T	C	0.536078
52027	rs13178036	ieu-a-31	Inflammatory bowel disease || id:ieu-a-31	0.0184	5	40218529	4.13e-08	34652	0.100904	C	G	0.341807
52028	rs6927172	ieu-a-31	Inflammatory bowel disease || id:ieu-a-31	0.0202	6	138002175	4.65e-08	34652	0.110295	G	C	0.21432
52029	rs4253282	prot-a-1556	Inhibin beta C chain || id:prot-a-1556	0.0247	4	187164399	4.57e-12	3301	-0.1712	T	C	0.51241
52030	rs62143197	prot-a-1552	Inhibitor of growth protein 1 || id:prot-a-1552	0.0296	19	54320716	1.15e-42	3301	0.4059	A	G	0.22311
52031	rs7741021	ukb-d-XIX_INJURY_POISON	Injury, poisoning and certain other consequences of external causes || id:ukb-d-XIX_INJURY_POISON	0.000776809	6	127468274	8.39e-12	361194	-0.00530709	C	A	0.479756
52032	rs2908007	ukb-d-XIX_INJURY_POISON	Injury, poisoning and certain other consequences of external causes || id:ukb-d-XIX_INJURY_POISON	0.000791027	7	120962164	1.58e-08	361194	-0.00447159	G	A	0.399209
52033	rs62143194	prot-a-1549	Inosine-5'-monophosphate dehydrogenase 1 || id:prot-a-1549	0.0305	19	54319624	1.29e-14	3301	0.2349	G	C	0.22364
52034	rs9567614	prot-a-1550	Inosine-5'-monophosphate dehydrogenase 2 || id:prot-a-1550	0.0262	13	46649453	2e-08	3301	0.1472	A	C	0.32357
52035	rs9467170	prot-a-1550	Inosine-5'-monophosphate dehydrogenase 2 || id:prot-a-1550	0.0263	6	24452754	2.19e-08	3301	0.1472	A	G	0.33625
52036	rs62143206	prot-a-1594	Inositol 1,4,5-trisphosphate receptor-interacting protein-like 1 || id:prot-a-1594	0.0278	19	54326212	8.51e-126	3301	0.6626	T	G	0.2131
52037	rs141514965	prot-a-1548	Inositol monophosphatase 3 || id:prot-a-1548	0.0956	8	57934602	3.89e-32	3301	-1.128	T	A	0.0172
52038	rs704	prot-a-2141	Inositol polyphosphate 5-phosphatase OCRL-1 || id:prot-a-2141	0.0238	17	26694861	1.15e-59	3301	0.387	A	G	0.46665
52039	rs113851554	ebi-a-GCST004695	Insomnia complaints || id:ebi-a-GCST004695	0.0203709	2	66750564	2.14e-18	32384	0.178239	T	G	0.055851
52040	rs113851554	ebi-a-GCST006487	Insomnia complaints || id:ebi-a-GCST006487	0.0268884	2	66750564	2.24e-12	59367	0.188712	T	G	0.0562686
52041	rs13192566	ebi-a-GCST006488	Insomnia complaints || id:ebi-a-GCST006488	0.0203584	6	169961635	1.8e-08	53639	-0.114619	C	G	0.146338
52042	rs6968554	ukb-b-930	Instant coffee intake || id:ukb-b-930	0.0113638	7	17287106	9.4e-11	64949	0.0735998	G	A	0.632878
52043	rs2472297	ukb-b-930	Instant coffee intake || id:ukb-b-930	0.0124719	15	75027880	4.6e-09	64949	0.0731185	T	C	0.25771
52044	rs704	prot-a-1453	Insulin growth factor-like family member 3 || id:prot-a-1453	0.0244	17	26694861	7.08e-20	3301	0.2226	A	G	0.46665
52045	rs570618	prot-a-1453	Insulin growth factor-like family member 3 || id:prot-a-1453	0.0252	1	196657064	2.82e-15	3301	-0.1994	G	T	0.61149
52046	rs74480769	prot-a-1453	Insulin growth factor-like family member 3 || id:prot-a-1453	0.0731	5	40972211	6.46e-14	3301	-0.5484	G	A	0.0317
52047	rs1071803	prot-a-1454	Insulin growth factor-like family member 4 || id:prot-a-1454	0.026	14	106209119	1.74e-72	3301	0.4682	C	T	0.66685
52048	rs507666	prot-a-1564	Insulin receptor || id:prot-a-1564	0.0305	9	136149399	4.79e-80	3301	-0.5786	A	G	0.17941
52049	rs760459	prot-a-1564	Insulin receptor || id:prot-a-1564	0.0299	21	46328835	1.82e-08	3301	0.1683	T	A	0.78747
52050	rs35694084	prot-a-1409	Insulin-degrading enzyme || id:prot-a-1409	0.0319	8	4276310	2.75e-08	3301	-0.1772	A	AT	0.25001
52051	rs614877	prot-a-1560	Insulin-like 3 || id:prot-a-1560	0.0244	17	26612996	2.88e-10	3301	-0.1541	T	C	0.48058
52052	rs700750	ebi-a-GCST005071	Insulin-like growth factor 1 levels || id:ebi-a-GCST005071	0.64	7	46713893	1.63e-10	9732	4.1	A	C	NA
52053	rs635634	prot-a-1444	Insulin-like growth factor 1 receptor || id:prot-a-1444	0.0321	9	136155000	1.15e-11	3301	-0.2179	T	C	0.17981
52054	rs74480769	prot-a-1443	Insulin-like growth factor I || id:prot-a-1443	0.0732	5	40972211	3.31e-12	3301	-0.51	G	A	0.0317
52055	rs2854746	prot-a-1443	Insulin-like growth factor I || id:prot-a-1443	0.0251	7	45960645	3.55e-11	3301	0.1662	C	G	0.41457
52056	rs528298	prot-a-1443	Insulin-like growth factor I || id:prot-a-1443	0.0254	1	196660995	2.34e-08	3301	-0.1419	T	A	0.61415
52057	rs145188037	prot-a-1449	Insulin-like growth factor-binding protein 3 || id:prot-a-1449	0.1138	7	45954465	1.15e-19	3301	1.0329	A	G	0.01185
52058	rs1718849	prot-a-1451	Insulin-like growth factor-binding protein 7 || id:prot-a-1451	0.0281	4	57942323	5.25e-38	3301	-0.3626	C	T	0.76629
52059	rs10418046	prot-a-1563	Insulin-like peptide INSL6 || id:prot-a-1563	0.0298	19	54327869	3.8e-08	3301	-0.1641	G	T	0.21727
52060	rs61914781	ukb-b-1338	Intake of artificial sweetener added to coffee || id:ukb-b-1338	0.00390673	12	11024367	4.6e-18	64949	-0.0338414	A	G	0.253001
52061	rs61928618	ukb-b-5867	Intake of artificial sweetener added to tea || id:ukb-b-5867	0.003651	12	11323211	3.9e-19	64949	-0.032642	G	A	0.254514
52062	rs56094641	ukb-b-8442	Intake of sugar added to tea || id:ukb-b-8442	0.00383442	16	53806453	4.7e-11	64949	-0.0252286	G	A	0.40577
52063	rs78233450	ukb-b-8442	Intake of sugar added to tea || id:ukb-b-8442	0.0268758	8	27040067	4.1e-08	64949	0.147481	G	A	0.005521
52064	rs10418046	prot-a-1589	Integral membrane protein 2A || id:prot-a-1589	0.0297	19	54327869	2.63e-17	3301	0.251	G	T	0.21727
52065	rs10418046	prot-a-1592	Integral membrane protein 2C || id:prot-a-1592	0.0298	19	54327869	1.82e-10	3301	-0.19	G	T	0.21727
52066	rs10424405	prot-a-1582	Integrin alpha-5 || id:prot-a-1582	0.0302	19	54321933	9.77e-10	3301	-0.1845	G	A	0.2203
52067	rs10801553	prot-a-1582	Integrin alpha-5 || id:prot-a-1582	0.0254	1	196655743	2e-09	3301	-0.1521	C	A	0.61291
52068	rs74480769	prot-a-1582	Integrin alpha-5 || id:prot-a-1582	0.0734	5	40972211	1.51e-08	3301	-0.4155	G	A	0.0317
52069	rs59815279	prot-a-1582	Integrin alpha-5 || id:prot-a-1582	0.0308	6	150531969	3.72e-08	3301	-0.1694	C	T	0.22403
52070	rs10424405	prot-a-1581	Integrin alpha-I: beta-1 complex || id:prot-a-1581	0.0296	19	54321933	2.24e-36	3301	0.3734	G	A	0.2203
52071	rs2159913	prot-a-1583	Integrin alpha-L || id:prot-a-1583	0.0962	14	90846319	3.24e-08	3301	0.5319	C	A	0.01729
52072	rs1906252	ebi-a-GCST006250	Intelligence || id:ebi-a-GCST006250	0.0027415	6	98550289	7.48e-31	269867	0.0316616	A	C	NA
52073	rs2352974	ebi-a-GCST006250	Intelligence || id:ebi-a-GCST006250	0.00275144	3	49890613	3.69e-29	269867	-0.0308409	T	C	NA
52074	rs2008514	ebi-a-GCST006250	Intelligence || id:ebi-a-GCST006250	0.00279927	16	28825605	1.25e-24	269867	-0.0286785	A	G	NA
52075	rs11793831	ebi-a-GCST006250	Intelligence || id:ebi-a-GCST006250	0.00280441	9	23362311	3.25e-23	269867	0.0278338	T	G	NA
52076	rs2726491	ebi-a-GCST006250	Intelligence || id:ebi-a-GCST006250	0.00285658	4	106212562	4.17e-23	269867	-0.0282801	A	G	NA
52077	rs9384679	ebi-a-GCST006250	Intelligence || id:ebi-a-GCST006250	0.00278348	6	108864419	7.94e-22	269867	-0.0267241	T	C	NA
52078	rs3128341	ebi-a-GCST006250	Intelligence || id:ebi-a-GCST006250	0.00341739	1	72749848	1.63e-20	269867	0.031727	C	T	NA
52079	rs6550835	ebi-a-GCST006250	Intelligence || id:ebi-a-GCST006250	0.00292872	3	24062661	2.44e-17	269867	-0.0248092	A	G	NA
52080	rs6019535	ebi-a-GCST006250	Intelligence || id:ebi-a-GCST006250	0.00297599	20	47541517	3.28e-17	269867	0.0251054	A	G	NA
52081	rs6508220	ebi-a-GCST006250	Intelligence || id:ebi-a-GCST006250	0.00273743	18	50831176	9.56e-17	269867	0.022748	G	A	NA
52082	rs3740422	ebi-a-GCST006250	Intelligence || id:ebi-a-GCST006250	0.00291156	10	103565960	1.25e-16	269867	-0.0241019	C	G	NA
52083	rs2478286	ebi-a-GCST006250	Intelligence || id:ebi-a-GCST006250	0.00312703	13	106638739	1.63e-16	269867	-0.0257855	C	G	NA
52084	rs12035012	ebi-a-GCST006250	Intelligence || id:ebi-a-GCST006250	0.00331228	1	41750648	3.68e-16	269867	-0.0269917	A	C	NA
52085	rs34811474	ebi-a-GCST006250	Intelligence || id:ebi-a-GCST006250	0.00359389	4	25408838	7.15e-16	269867	0.0289955	A	G	NA
52086	rs2309812	ebi-a-GCST006250	Intelligence || id:ebi-a-GCST006250	0.00284479	2	100869702	9.95e-16	269867	0.0228352	T	C	NA
52087	rs56150095	ebi-a-GCST006250	Intelligence || id:ebi-a-GCST006250	0.00274706	7	71759069	1.27e-15	269867	-0.0219682	A	C	NA
52088	rs8054299	ebi-a-GCST006250	Intelligence || id:ebi-a-GCST006250	0.00292691	16	53498655	3.84e-15	269867	0.0230055	G	C	NA
52089	rs6668048	ebi-a-GCST006250	Intelligence || id:ebi-a-GCST006250	0.0027342	1	96199657	4.24e-15	269867	-0.021458	T	C	NA
52090	rs2071407	ebi-a-GCST006250	Intelligence || id:ebi-a-GCST006250	0.00285898	14	103987140	1.52e-14	269867	0.0219741	C	T	NA
52091	rs1362739	ebi-a-GCST006250	Intelligence || id:ebi-a-GCST006250	0.00273365	7	133430934	1.83e-14	269867	0.0209452	A	C	NA
52092	rs1054442	ebi-a-GCST006250	Intelligence || id:ebi-a-GCST006250	0.00281636	12	49389320	2.52e-14	269867	0.0214635	C	A	NA
52093	rs2920940	ebi-a-GCST006250	Intelligence || id:ebi-a-GCST006250	0.00325171	8	93180965	2.76e-14	269867	0.0247422	C	T	NA
52094	rs34316	ebi-a-GCST006250	Intelligence || id:ebi-a-GCST006250	0.00276743	5	88015545	2.82e-14	269867	-0.021049	C	A	NA
52095	rs4852252	ebi-a-GCST006250	Intelligence || id:ebi-a-GCST006250	0.00274741	2	71539301	3.84e-14	269867	0.0207869	C	T	NA
52096	rs2268894	ebi-a-GCST006250	Intelligence || id:ebi-a-GCST006250	0.00274858	2	162856148	3.98e-14	269867	0.0207848	T	C	NA
52097	rs2239647	ebi-a-GCST006250	Intelligence || id:ebi-a-GCST006250	0.00276626	14	33292743	1.14e-13	269867	0.0205367	C	A	NA
52098	rs1145123	ebi-a-GCST006250	Intelligence || id:ebi-a-GCST006250	0.00277156	5	111026598	1.2e-13	269867	-0.0205566	C	T	NA
52099	rs66954617	ebi-a-GCST006250	Intelligence || id:ebi-a-GCST006250	0.0028338	17	56999427	1.72e-13	269867	0.0208823	G	A	NA
52100	rs13253386	ebi-a-GCST006250	Intelligence || id:ebi-a-GCST006250	0.00274814	8	14002020	2.37e-13	269867	0.0201329	G	T	NA
52101	rs5750830	ebi-a-GCST006250	Intelligence || id:ebi-a-GCST006250	0.00312677	22	39840828	2.46e-13	269867	0.0228911	A	C	NA
52102	rs4731392	ebi-a-GCST006250	Intelligence || id:ebi-a-GCST006250	0.00297458	7	127688150	2.69e-13	269867	0.0217412	G	A	NA
52103	rs6819372	ebi-a-GCST006250	Intelligence || id:ebi-a-GCST006250	0.00272861	4	67970101	4.02e-13	269867	0.0197961	G	A	NA
52104	rs6535809	ebi-a-GCST006250	Intelligence || id:ebi-a-GCST006250	0.00273414	4	152592933	6.65e-13	269867	-0.0196475	G	A	NA
52105	rs4463213	ebi-a-GCST006250	Intelligence || id:ebi-a-GCST006250	0.00273223	5	139545748	3e-12	269867	0.0190655	A	G	NA
52106	rs10189857	ebi-a-GCST006250	Intelligence || id:ebi-a-GCST006250	0.00274978	2	60713235	4.91e-12	269867	-0.0189955	G	A	NA
52107	rs702222	ebi-a-GCST006250	Intelligence || id:ebi-a-GCST006250	0.00287195	9	23805569	5.02e-12	269867	-0.0198308	T	C	NA
52108	rs6539284	ebi-a-GCST006250	Intelligence || id:ebi-a-GCST006250	0.00282741	12	79592680	5.56e-12	269867	0.0194809	C	T	NA
52109	rs2836921	ebi-a-GCST006250	Intelligence || id:ebi-a-GCST006250	0.00296293	21	40516070	6.54e-12	269867	0.0203465	A	G	NA
52110	rs17199964	ebi-a-GCST006250	Intelligence || id:ebi-a-GCST006250	0.00570905	4	102707791	6.67e-12	269867	-0.0391869	A	G	NA
52111	rs1962047	ebi-a-GCST006250	Intelligence || id:ebi-a-GCST006250	0.00286277	12	58292707	8.89e-12	269867	-0.0195327	A	G	NA
52112	rs7248006	ebi-a-GCST006250	Intelligence || id:ebi-a-GCST006250	0.00282027	19	31929180	1.05e-11	269867	0.019175	C	T	NA
52113	rs10189912	ebi-a-GCST006250	Intelligence || id:ebi-a-GCST006250	0.00285285	2	144162609	1.22e-11	269867	0.0193366	G	A	NA
52114	rs166820	ebi-a-GCST006250	Intelligence || id:ebi-a-GCST006250	0.00359918	5	89353210	1.37e-11	269867	0.0243341	A	G	NA
52115	rs2450333	ebi-a-GCST006250	Intelligence || id:ebi-a-GCST006250	0.00279897	5	176899546	1.73e-11	269867	-0.0188286	A	G	NA
52116	rs7172979	ebi-a-GCST006250	Intelligence || id:ebi-a-GCST006250	0.00908382	15	51817198	2.47e-11	269867	0.0606345	T	G	NA
52117	rs799444	ebi-a-GCST006250	Intelligence || id:ebi-a-GCST006250	0.00275921	7	44769190	2.48e-11	269867	-0.018415	C	T	NA
52118	rs11720523	ebi-a-GCST006250	Intelligence || id:ebi-a-GCST006250	0.00277323	3	71545170	3.89e-11	269867	0.0183255	A	C	NA
52119	rs2420551	ebi-a-GCST006250	Intelligence || id:ebi-a-GCST006250	0.00434387	1	69438777	4.6e-11	269867	-0.0285957	A	T	NA
52120	rs6770622	ebi-a-GCST006250	Intelligence || id:ebi-a-GCST006250	0.00686431	3	85171415	5.76e-11	269867	-0.0449613	A	G	NA
52121	rs12026245	ebi-a-GCST006250	Intelligence || id:ebi-a-GCST006250	0.00272963	1	103591465	6.05e-11	269867	-0.01786	A	G	NA
52122	rs913264	ebi-a-GCST006250	Intelligence || id:ebi-a-GCST006250	0.0030257	9	131944138	7.08e-11	269867	0.0197245	T	C	NA
52123	rs2647995	ebi-a-GCST006250	Intelligence || id:ebi-a-GCST006250	0.00304395	16	51577196	8.68e-11	269867	0.0197491	C	T	NA
52124	rs11646221	ebi-a-GCST006250	Intelligence || id:ebi-a-GCST006250	0.00277159	16	7666088	1.57e-10	269867	0.0177354	T	G	NA
52125	rs566237	ebi-a-GCST006250	Intelligence || id:ebi-a-GCST006250	0.0029354	6	11543342	1.82e-10	269867	0.0187161	G	A	NA
52126	rs13223152	ebi-a-GCST006250	Intelligence || id:ebi-a-GCST006250	0.00278394	7	69948241	2.34e-10	269867	-0.0176446	G	A	NA
52127	rs2285640	ebi-a-GCST006250	Intelligence || id:ebi-a-GCST006250	0.00276459	17	34951204	2.38e-10	269867	0.0175137	A	G	NA
52128	rs2393967	ebi-a-GCST006250	Intelligence || id:ebi-a-GCST006250	0.00296262	10	65133156	2.7e-10	269867	0.0187089	C	A	NA
52129	rs2457192	ebi-a-GCST006250	Intelligence || id:ebi-a-GCST006250	0.00313111	16	12197441	2.83e-10	269867	-0.019751	A	C	NA
52130	rs600806	ebi-a-GCST006250	Intelligence || id:ebi-a-GCST006250	0.003076	1	109840629	3.57e-10	269867	-0.0192927	A	G	NA
52131	rs1812587	ebi-a-GCST006250	Intelligence || id:ebi-a-GCST006250	0.0027667	5	62991802	3.68e-10	269867	-0.0173389	T	G	NA
52132	rs4976976	ebi-a-GCST006250	Intelligence || id:ebi-a-GCST006250	0.00277742	8	143311653	4.53e-10	269867	0.0173172	A	G	NA
52133	rs1831539	ebi-a-GCST006250	Intelligence || id:ebi-a-GCST006250	0.00276228	1	59560337	4.72e-10	269867	0.0172035	C	T	NA
52134	rs7312919	ebi-a-GCST006250	Intelligence || id:ebi-a-GCST006250	0.00291496	12	92960905	4.83e-10	269867	-0.0181456	G	C	NA
52135	rs8006700	ebi-a-GCST006250	Intelligence || id:ebi-a-GCST006250	0.00293038	14	27162904	4.96e-10	269867	-0.0182269	A	T	NA
52136	rs3843954	ebi-a-GCST006250	Intelligence || id:ebi-a-GCST006250	0.00334261	13	58548511	5.31e-10	269867	-0.0207576	C	G	NA
52137	rs13071190	ebi-a-GCST006250	Intelligence || id:ebi-a-GCST006250	0.00291715	3	137122394	5.55e-10	269867	-0.0180951	C	T	NA
52138	rs8025964	ebi-a-GCST006250	Intelligence || id:ebi-a-GCST006250	0.00274865	15	82521770	5.78e-10	269867	0.0170306	A	G	NA
52139	rs1589652	ebi-a-GCST006250	Intelligence || id:ebi-a-GCST006250	0.00275928	3	35538452	5.82e-10	269867	-0.0170938	G	A	NA
52140	rs2072490	ebi-a-GCST006250	Intelligence || id:ebi-a-GCST006250	0.00274481	19	18257750	5.93e-10	269867	0.0169959	T	C	NA
52141	rs73068339	ebi-a-GCST006250	Intelligence || id:ebi-a-GCST006250	0.00304557	19	59090263	5.95e-10	269867	0.0188582	C	G	NA
52142	rs12535854	ebi-a-GCST006250	Intelligence || id:ebi-a-GCST006250	0.00295299	7	105063372	6.73e-10	269867	0.0182259	G	C	NA
52143	rs2678210	ebi-a-GCST006250	Intelligence || id:ebi-a-GCST006250	0.00304628	1	201787940	6.97e-10	269867	-0.0187864	C	T	NA
52144	rs59142272	ebi-a-GCST006250	Intelligence || id:ebi-a-GCST006250	0.00368495	3	139708741	7.32e-10	269867	0.0226956	A	G	NA
52145	rs35608616	ebi-a-GCST006250	Intelligence || id:ebi-a-GCST006250	0.00293706	10	125429549	7.33e-10	269867	-0.0180894	A	G	NA
52146	rs80170948	ebi-a-GCST006250	Intelligence || id:ebi-a-GCST006250	0.00737776	5	64020316	7.69e-10	269867	-0.0453806	G	T	NA
52147	rs9503599	ebi-a-GCST006250	Intelligence || id:ebi-a-GCST006250	0.00278496	6	3451048	8.05e-10	269867	0.0171108	C	T	NA
52148	rs967569	ebi-a-GCST006250	Intelligence || id:ebi-a-GCST006250	0.00292716	2	41616346	8.21e-10	269867	-0.0179757	T	C	NA
52149	rs287879	ebi-a-GCST006250	Intelligence || id:ebi-a-GCST006250	0.00307475	6	157143339	8.47e-10	269867	0.0188666	G	A	NA
52150	rs329672	ebi-a-GCST006250	Intelligence || id:ebi-a-GCST006250	0.00285325	11	133799132	1e-09	269867	0.0174305	T	C	NA
52151	rs1233578	ebi-a-GCST006250	Intelligence || id:ebi-a-GCST006250	0.00390252	6	28712247	1.08e-09	269867	0.0237975	G	A	NA
52152	rs1369429	ebi-a-GCST006250	Intelligence || id:ebi-a-GCST006250	0.00289628	15	88430934	1.15e-09	269867	-0.0176326	C	T	NA
52153	rs72739469	ebi-a-GCST006250	Intelligence || id:ebi-a-GCST006250	0.00564809	15	65738080	1.18e-09	269867	0.0343573	C	T	NA
52154	rs4725065	ebi-a-GCST006250	Intelligence || id:ebi-a-GCST006250	0.00273613	7	8109522	1.52e-09	269867	0.0165317	G	A	NA
52155	rs62181012	ebi-a-GCST006250	Intelligence || id:ebi-a-GCST006250	0.00351143	2	180994471	1.73e-09	269867	-0.0211458	C	T	NA
52156	rs297578	ebi-a-GCST006250	Intelligence || id:ebi-a-GCST006250	0.00300674	2	157355078	1.73e-09	269867	0.0181036	A	G	NA
52157	rs8051038	ebi-a-GCST006250	Intelligence || id:ebi-a-GCST006250	0.00314561	16	71870700	1.78e-09	269867	0.018924	A	G	NA
52158	rs17002025	ebi-a-GCST006250	Intelligence || id:ebi-a-GCST006250	0.0042614	19	12530177	1.89e-09	269867	0.0255982	A	G	NA
52159	rs1972860	ebi-a-GCST006250	Intelligence || id:ebi-a-GCST006250	0.00293041	4	94579640	2.09e-09	269867	-0.0175561	A	G	NA
52160	rs10917152	ebi-a-GCST006250	Intelligence || id:ebi-a-GCST006250	0.00404905	1	22425642	2.23e-09	269867	0.0242133	T	C	NA
52161	rs11898362	ebi-a-GCST006250	Intelligence || id:ebi-a-GCST006250	0.00300781	2	73565293	2.25e-09	269867	-0.0179807	A	G	NA
52162	rs35731967	ebi-a-GCST006250	Intelligence || id:ebi-a-GCST006250	0.00365789	2	200373261	2.38e-09	269867	-0.0218376	C	T	NA
52163	rs6903716	ebi-a-GCST006250	Intelligence || id:ebi-a-GCST006250	0.00297505	6	21956404	2.39e-09	269867	-0.017758	G	A	NA
52164	rs12646225	ebi-a-GCST006250	Intelligence || id:ebi-a-GCST006250	0.00421532	4	696848	2.51e-09	269867	0.0251275	T	C	NA
52165	rs31768	ebi-a-GCST006250	Intelligence || id:ebi-a-GCST006250	0.00305393	5	165498279	2.65e-09	269867	-0.018177	T	A	NA
52166	rs58593843	ebi-a-GCST006250	Intelligence || id:ebi-a-GCST006250	0.00465176	2	60499463	2.67e-09	269867	-0.0276826	A	G	NA
52167	rs34320898	ebi-a-GCST006250	Intelligence || id:ebi-a-GCST006250	0.00384423	1	171759139	2.7e-09	269867	0.0228693	C	G	NA
52168	rs2721173	ebi-a-GCST006250	Intelligence || id:ebi-a-GCST006250	0.00273377	8	145744429	2.89e-09	269867	-0.0162331	T	C	NA
52169	rs10954779	ebi-a-GCST006250	Intelligence || id:ebi-a-GCST006250	0.00276179	8	31019597	3.04e-09	269867	-0.0163774	T	C	NA
52170	rs11210871	ebi-a-GCST006250	Intelligence || id:ebi-a-GCST006250	0.0029265	1	44029353	3.08e-09	269867	0.0173454	G	C	NA
52171	rs1727307	ebi-a-GCST006250	Intelligence || id:ebi-a-GCST006250	0.00300657	12	123575742	3.1e-09	269867	-0.0178169	G	A	NA
52172	rs62198803	ebi-a-GCST006250	Intelligence || id:ebi-a-GCST006250	0.00322537	2	186208380	3.4e-09	269867	0.0190651	A	G	NA
52173	rs7652296	ebi-a-GCST006250	Intelligence || id:ebi-a-GCST006250	0.00279938	3	89587262	3.51e-09	269867	-0.0165331	G	A	NA
52174	rs112780312	ebi-a-GCST006250	Intelligence || id:ebi-a-GCST006250	0.00309947	1	153797015	3.66e-09	269867	-0.0182838	A	G	NA
52175	rs11678106	ebi-a-GCST006250	Intelligence || id:ebi-a-GCST006250	0.00274504	2	82444107	4.62e-09	269867	0.0160859	T	C	NA
52176	rs1408579	ebi-a-GCST006250	Intelligence || id:ebi-a-GCST006250	0.00274819	10	101912194	5.23e-09	269867	0.0160494	T	C	NA
52177	rs6860963	ebi-a-GCST006250	Intelligence || id:ebi-a-GCST006250	0.00347615	5	169239708	5.57e-09	269867	0.0202625	T	C	NA
52178	rs2508713	ebi-a-GCST006250	Intelligence || id:ebi-a-GCST006250	0.00284083	11	95547927	5.92e-09	269867	0.0165308	A	T	NA
52179	rs55754731	ebi-a-GCST006250	Intelligence || id:ebi-a-GCST006250	0.00367474	12	15532891	6.06e-09	269867	-0.0213686	C	T	NA
52180	rs13024268	ebi-a-GCST006250	Intelligence || id:ebi-a-GCST006250	0.00287898	2	232483518	7.15e-09	269867	-0.0166607	A	G	NA
52181	rs4981713	ebi-a-GCST006250	Intelligence || id:ebi-a-GCST006250	0.0027979	14	30092132	7.23e-09	269867	-0.0161886	G	T	NA
52182	rs7069887	ebi-a-GCST006250	Intelligence || id:ebi-a-GCST006250	0.00389752	10	29569272	7.44e-09	269867	-0.0225316	C	A	NA
52183	rs4484297	ebi-a-GCST006250	Intelligence || id:ebi-a-GCST006250	0.00316032	4	16332382	7.45e-09	269867	0.0182667	C	G	NA
52184	rs12886584	ebi-a-GCST006250	Intelligence || id:ebi-a-GCST006250	0.0035738	14	41081973	9.41e-09	269867	-0.0205172	C	T	NA
52185	rs75973558	ebi-a-GCST006250	Intelligence || id:ebi-a-GCST006250	0.00446536	5	26880925	9.42e-09	269867	-0.0256356	G	A	NA
52186	rs11623436	ebi-a-GCST006250	Intelligence || id:ebi-a-GCST006250	0.00275005	14	37045492	9.7e-09	269867	-0.0157743	T	C	NA
52187	rs11605348	ebi-a-GCST006250	Intelligence || id:ebi-a-GCST006250	0.0028958	11	47606483	9.73e-09	269867	-0.0166074	A	G	NA
52188	rs1007934	ebi-a-GCST006250	Intelligence || id:ebi-a-GCST006250	0.00280571	14	73463479	1e-08	269867	0.0160767	A	G	NA
52189	rs36033	ebi-a-GCST006250	Intelligence || id:ebi-a-GCST006250	0.0027878	5	60960727	1.02e-08	269867	-0.0159685	C	T	NA
52190	rs115064	ebi-a-GCST006250	Intelligence || id:ebi-a-GCST006250	0.00281402	7	24177191	1.07e-08	269867	-0.0160962	C	T	NA
52191	rs11634187	ebi-a-GCST006250	Intelligence || id:ebi-a-GCST006250	0.00385721	15	40722781	1.12e-08	269867	-0.0220324	G	T	NA
52192	rs2987390	ebi-a-GCST006250	Intelligence || id:ebi-a-GCST006250	0.00312274	9	134710601	1.19e-08	269867	0.0178028	G	C	NA
52193	rs12470949	ebi-a-GCST006250	Intelligence || id:ebi-a-GCST006250	0.00302085	2	23934816	1.32e-08	269867	0.0171675	C	T	NA
52194	rs7573001	ebi-a-GCST006250	Intelligence || id:ebi-a-GCST006250	0.00285961	2	198929896	1.32e-08	269867	-0.0162512	C	G	NA
52195	rs1840847	ebi-a-GCST006250	Intelligence || id:ebi-a-GCST006250	0.00288268	5	13100175	1.44e-08	269867	0.0163419	A	G	NA
52196	rs72768642	ebi-a-GCST006250	Intelligence || id:ebi-a-GCST006250	0.0054039	16	24711214	1.46e-08	269867	0.0306239	C	T	NA
52197	rs13212044	ebi-a-GCST006250	Intelligence || id:ebi-a-GCST006250	0.00324178	6	127025661	1.46e-08	269867	-0.0183679	T	G	NA
52198	rs28620532	ebi-a-GCST006250	Intelligence || id:ebi-a-GCST006250	0.00288945	9	98216876	1.51e-08	269867	0.0163543	G	A	NA
52199	rs2373353	ebi-a-GCST006250	Intelligence || id:ebi-a-GCST006250	0.0028865	11	79162622	1.56e-08	269867	0.0163232	G	A	NA
52200	rs78084033	ebi-a-GCST006250	Intelligence || id:ebi-a-GCST006250	0.00404947	20	34219990	1.62e-08	269867	0.0228755	C	A	NA
52201	rs60262711	ebi-a-GCST006250	Intelligence || id:ebi-a-GCST006250	0.00282536	2	117647820	1.65e-08	269867	0.0159492	T	C	NA
52202	rs17698176	ebi-a-GCST006250	Intelligence || id:ebi-a-GCST006250	0.00356648	17	44819595	1.7e-08	269867	0.0201149	G	T	NA
52203	rs2558096	ebi-a-GCST006250	Intelligence || id:ebi-a-GCST006250	0.00277356	2	137531830	1.74e-08	269867	0.0156318	G	T	NA
52204	rs13395129	ebi-a-GCST006250	Intelligence || id:ebi-a-GCST006250	0.00299666	2	64296598	1.82e-08	269867	0.0168652	C	G	NA
52205	rs2111490	ebi-a-GCST006250	Intelligence || id:ebi-a-GCST006250	0.00275296	8	104561723	1.83e-08	269867	-0.0154909	G	A	NA
52206	rs17128425	ebi-a-GCST006250	Intelligence || id:ebi-a-GCST006250	0.00454422	11	123983349	1.87e-08	269867	0.0255567	A	T	NA
52207	rs10779271	ebi-a-GCST006250	Intelligence || id:ebi-a-GCST006250	0.00292517	1	216832989	2.17e-08	269867	-0.0163751	G	A	NA
52208	rs17106817	ebi-a-GCST006250	Intelligence || id:ebi-a-GCST006250	0.0030247	14	69716957	2.26e-08	269867	-0.0169111	C	T	NA
52209	rs11079849	ebi-a-GCST006250	Intelligence || id:ebi-a-GCST006250	0.00295972	17	47090785	2.26e-08	269867	0.0165478	T	C	NA
52210	rs13165296	ebi-a-GCST006250	Intelligence || id:ebi-a-GCST006250	0.00352022	5	59581239	2.44e-08	269867	-0.0196358	C	A	NA
52211	rs7731260	ebi-a-GCST006250	Intelligence || id:ebi-a-GCST006250	0.00274416	5	107781712	2.5e-08	269867	0.0152959	A	G	NA
52212	rs7357604	ebi-a-GCST006250	Intelligence || id:ebi-a-GCST006250	0.00281998	8	142629949	2.56e-08	269867	-0.0157045	G	A	NA
52213	rs11076962	ebi-a-GCST006250	Intelligence || id:ebi-a-GCST006250	0.00304171	16	5811367	2.57e-08	269867	-0.0169362	C	T	NA
52214	rs4821995	ebi-a-GCST006250	Intelligence || id:ebi-a-GCST006250	0.00287495	22	41461836	2.62e-08	269867	-0.0159991	G	A	NA
52215	rs2007176	ebi-a-GCST006250	Intelligence || id:ebi-a-GCST006250	0.00276789	2	199549309	2.64e-08	269867	-0.0154006	C	T	NA
52216	rs889169	ebi-a-GCST006250	Intelligence || id:ebi-a-GCST006250	0.00289204	19	47548678	2.75e-08	269867	0.0160711	A	G	NA
52217	rs3860537	ebi-a-GCST006250	Intelligence || id:ebi-a-GCST006250	0.00340197	3	108103433	2.99e-08	269867	-0.0188537	C	T	NA
52218	rs7640196	ebi-a-GCST006250	Intelligence || id:ebi-a-GCST006250	0.00315454	3	54232741	3.15e-08	269867	-0.0174541	T	C	NA
52219	rs144026674	ebi-a-GCST006250	Intelligence || id:ebi-a-GCST006250	0.0074682	19	39583980	3.19e-08	269867	0.0413066	T	C	NA
52220	rs67482514	ebi-a-GCST006250	Intelligence || id:ebi-a-GCST006250	0.00322946	4	65785448	3.21e-08	269867	0.0178589	G	C	NA
52221	rs7116046	ebi-a-GCST006250	Intelligence || id:ebi-a-GCST006250	0.00284231	11	105827909	3.27e-08	269867	0.0157066	T	C	NA
52222	rs405321	ebi-a-GCST006250	Intelligence || id:ebi-a-GCST006250	0.00297473	5	113941714	3.32e-08	269867	-0.0164324	A	G	NA
52223	rs9888986	ebi-a-GCST006250	Intelligence || id:ebi-a-GCST006250	0.00426223	16	68297228	3.52e-08	269867	-0.0235019	A	G	NA
52224	rs12190777	ebi-a-GCST006250	Intelligence || id:ebi-a-GCST006250	0.0030918	6	98366735	3.63e-08	269867	-0.0170296	G	A	NA
52225	rs55763037	ebi-a-GCST006250	Intelligence || id:ebi-a-GCST006250	0.00333358	5	92568456	3.74e-08	269867	-0.0183447	G	A	NA
52226	rs1280049	ebi-a-GCST006250	Intelligence || id:ebi-a-GCST006250	0.00272891	6	76536333	3.92e-08	269867	-0.0149926	C	A	NA
52227	rs9516855	ebi-a-GCST006250	Intelligence || id:ebi-a-GCST006250	0.00609644	13	97847992	4.19e-08	269867	-0.0334268	G	A	NA
52228	rs13276212	ebi-a-GCST006250	Intelligence || id:ebi-a-GCST006250	0.00275466	8	66440593	4.48e-08	269867	0.0150707	T	G	NA
52229	rs2885208	ebi-a-GCST006250	Intelligence || id:ebi-a-GCST006250	0.00346415	11	112965156	4.58e-08	269867	-0.0189385	C	T	NA
52230	rs7941785	ebi-a-GCST006250	Intelligence || id:ebi-a-GCST006250	0.00284105	11	63861317	4.75e-08	269867	-0.0155121	G	A	NA
52231	rs9569206	ebi-a-GCST006250	Intelligence || id:ebi-a-GCST006250	0.00282437	13	55703218	4.84e-08	269867	0.0154126	G	A	NA
52232	rs2955280	ebi-a-GCST006250	Intelligence || id:ebi-a-GCST006250	0.00273413	2	44116836	4.9e-08	269867	-0.0149147	T	C	NA
52233	rs144246	ebi-a-GCST006250	Intelligence || id:ebi-a-GCST006250	0.00283979	4	17259908	4.91e-08	269867	0.0154911	A	G	NA
52234	rs4793161	ebi-a-GCST006250	Intelligence || id:ebi-a-GCST006250	0.00324995	17	42919009	4.97e-08	269867	0.0177187	G	A	NA
52235	rs1802669	ukb-b-14598	Intended management of patient (recoded): No overnight hospital stay || id:ukb-b-14598	0.00109128	10	21827796	1.5e-10	455026	0.00699378	A	G	0.342146
52236	rs28814370	ukb-b-14598	Intended management of patient (recoded): No overnight hospital stay || id:ukb-b-14598	0.00112897	4	82296362	2.2e-09	455026	0.00675768	T	C	0.302423
52237	rs1327950	ukb-b-14598	Intended management of patient (recoded): No overnight hospital stay || id:ukb-b-14598	0.0011759	13	59807479	2.1e-08	455026	0.00659012	C	T	0.737796
52238	rs9820111	ukb-b-14598	Intended management of patient (recoded): No overnight hospital stay || id:ukb-b-14598	0.00107333	3	184666355	2.6e-08	455026	-0.00597558	T	C	0.630121
52239	rs11207178	ukb-b-14598	Intended management of patient (recoded): No overnight hospital stay || id:ukb-b-14598	0.00156499	1	38596272	3.5e-08	455026	-0.00863037	G	A	0.128261
52240	rs10864934	ukb-b-14598	Intended management of patient (recoded): No overnight hospital stay || id:ukb-b-14598	0.00133283	2	115832574	4.2e-08	455026	-0.00730912	A	G	0.185902
52241	rs12779865	ukb-b-16597	Intended management of patient (recoded): One or more nights hospital stay || id:ukb-b-16597	0.000985774	10	21829162	1.1e-10	451201	0.00636448	C	T	0.330722
52242	rs4076834	ukb-b-16597	Intended management of patient (recoded): One or more nights hospital stay || id:ukb-b-16597	0.00188902	2	44081627	6.5e-09	451201	0.0109623	G	T	0.064426
52243	rs2115107	ukb-b-16597	Intended management of patient (recoded): One or more nights hospital stay || id:ukb-b-16597	0.000952443	19	7968168	7.3e-09	451201	0.00550934	A	G	0.38369
52244	rs12917376	ukb-b-16597	Intended management of patient (recoded): One or more nights hospital stay || id:ukb-b-16597	0.000947254	15	75116167	7.8e-09	451201	0.00546856	T	C	0.593747
52245	rs1884217	ukb-b-16597	Intended management of patient (recoded): One or more nights hospital stay || id:ukb-b-16597	0.000935113	14	37153163	2.3e-08	451201	0.0052222	G	A	0.453946
52246	rs57945129	ukb-b-16597	Intended management of patient (recoded): One or more nights hospital stay || id:ukb-b-16597	0.00131001	3	117641724	4.9e-08	451201	-0.00714624	T	C	0.147933
52247	rs1042779	prot-a-1586	Inter-alpha-trypsin inhibitor heavy chain H1 || id:prot-a-1586	0.0231	3	52821011	1.55e-171	3301	-0.6463	G	A	0.36871
52248	rs4298806	prot-a-1586	Inter-alpha-trypsin inhibitor heavy chain H1 || id:prot-a-1586	0.0507	10	7753089	1.51e-27	3301	0.5517	G	T	0.06238
52249	rs1056524	prot-a-1586	Inter-alpha-trypsin inhibitor heavy chain H1 || id:prot-a-1586	0.0269	3	126261202	8.32e-26	3301	0.2822	A	G	0.29667
52250	rs7909223	prot-a-1587	Inter-alpha-trypsin inhibitor heavy chain H5 || id:prot-a-1587	0.0286	10	7700709	2e-29	3301	0.3222	G	A	0.74769
52251	rs11255233	prot-a-1587	Inter-alpha-trypsin inhibitor heavy chain H5 || id:prot-a-1587	0.0288	10	7648273	2.4e-14	3301	-0.2195	C	T	0.24187
52252	rs5498	prot-a-1397	Intercellular adhesion molecule 1 || id:prot-a-1397	0.0136	19	10395683	1e-200	3301	-1.1988	G	A	0.43051
52253	rs507666	prot-a-1397	Intercellular adhesion molecule 1 || id:prot-a-1397	0.0318	9	136149399	1.58e-17	3301	-0.2711	A	G	0.17941
52254	rs5030366	prot-a-1397	Intercellular adhesion molecule 1 || id:prot-a-1397	0.0525	19	10391009	7.94e-14	3301	0.3923	T	A	0.06768
52255	rs651007	prot-a-1398	Intercellular adhesion molecule 2 || id:prot-a-1398	0.0301	9	136153875	7.59e-14	3301	-0.2253	T	C	0.20669
52256	rs3184504	prot-a-1398	Intercellular adhesion molecule 2 || id:prot-a-1398	0.0244	12	111884608	1.62e-08	3301	-0.138	C	T	0.51716
52257	rs72660908	prot-a-1400	Intercellular adhesion molecule 4 || id:prot-a-1400	0.023	1	25583610	4.68e-159	3301	-0.6177	G	C	0.45371
52258	rs635634	prot-a-1400	Intercellular adhesion molecule 4 || id:prot-a-1400	0.0321	9	136155000	5.62e-11	3301	-0.2105	T	C	0.17981
52259	rs281439	prot-a-1401	Intercellular adhesion molecule 5 || id:prot-a-1401	0.0274	19	10400110	3.8e-152	3301	0.7187	C	G	0.78041
52260	rs635634	prot-a-1401	Intercellular adhesion molecule 5 || id:prot-a-1401	0.032	9	136155000	6.92e-18	3301	-0.2755	T	C	0.17981
52261	rs117707627	prot-a-1401	Intercellular adhesion molecule 5 || id:prot-a-1401	0.0594	19	10726306	1.26e-12	3301	-0.4219	G	A	0.04891
52262	rs281439	prot-a-1402	Intercellular adhesion molecule 5 || id:prot-a-1402	0.0258	19	10400110	1e-200	3301	0.8918	C	G	0.78041
52263	rs635634	prot-a-1402	Intercellular adhesion molecule 5 || id:prot-a-1402	0.0315	9	136155000	3.39e-40	3301	-0.4181	T	C	0.17981
52264	rs117707627	prot-a-1402	Intercellular adhesion molecule 5 || id:prot-a-1402	0.0593	19	10726306	4.9e-16	3301	-0.4813	G	A	0.04891
52265	rs7162385	prot-a-1418	Interferon alpha-10 || id:prot-a-1418	0.0758	15	90001851	4.17e-08	3301	-0.4155	T	C	0.02782
52266	rs137994678	prot-a-1420	Interferon alpha-14 || id:prot-a-1420	0.088	6	127819910	1.86e-08	3301	0.4951	T	C	0.02656
52267	rs76639786	prot-a-1422	Interferon alpha-5 || id:prot-a-1422	0.0986	11	22519757	6.46e-09	3301	-0.572	T	C	0.01768
52268	rs2257167	prot-a-1426	Interferon alpha/beta receptor 1 || id:prot-a-1426	0.0363	21	34715699	1.45e-15	3301	-0.2897	C	G	0.13427
52269	rs7567468	prot-a-1428	Interferon gamma || id:prot-a-1428	0.0276	2	234642838	4.07e-09	3301	0.1624	T	C	0.27772
52270	rs7459901	prot-a-1428	Interferon gamma || id:prot-a-1428	0.0549	8	58281744	3.09e-08	3301	0.3041	T	G	0.05504
52271	rs7080536	prot-a-1430	Interferon gamma receptor 1 || id:prot-a-1430	0.0617	10	115348046	3.47e-24	3301	0.6262	A	G	0.04384
52272	rs4540249	prot-a-1432	Interferon gamma receptor 2 || id:prot-a-1432	0.0267	6	170492449	4.68e-09	3301	-0.1567	T	G	0.65132
52273	rs72639485	prot-a-1432	Interferon gamma receptor 2 || id:prot-a-1432	0.0446	18	31903382	1.82e-08	3301	-0.2512	C	T	0.08354
52274	rs9450351	ebi-a-GCST004440	Interferon gamma-induced protein 10 levels || id:ebi-a-GCST004440	0.0489	6	86624320	1.48e-08	3685	0.2768	C	T	NA
52275	rs113831257	ebi-a-GCST004440	Interferon gamma-induced protein 10 levels || id:ebi-a-GCST004440	0.0644	4	76159521	2.53e-08	3685	0.3592	A	G	NA
52276	rs62143206	prot-a-1436	Interferon lambda-2 || id:prot-a-1436	0.0299	19	54326212	5.89e-09	3301	-0.1741	T	G	0.2131
52277	rs62143206	prot-a-1568	Interferon regulatory factor 2 || id:prot-a-1568	0.028	19	54326212	1.95e-110	3301	0.6258	T	G	0.2131
52278	rs10424405	prot-a-1569	Interferon regulatory factor 4 || id:prot-a-1569	0.0302	19	54321933	4.47e-09	3301	0.1771	G	A	0.2203
52279	rs9881048	prot-a-1570	Interferon regulatory factor 6 || id:prot-a-1570	0.032	3	165506252	2e-08	3301	-0.1795	C	A	0.8162
52280	rs59325138	prot-a-1416	Interferon-induced protein with tetratricopeptide repeats 2 || id:prot-a-1416	0.0254	19	45416291	1.62e-08	3301	0.1436	T	C	0.39836
52281	rs62143198	prot-a-1417	Interferon-induced protein with tetratricopeptide repeats 3 || id:prot-a-1417	0.0302	19	54320939	1.2e-27	3301	0.3291	A	G	0.21453
52282	rs1420101	prot-b-38	interleukin 1 receptor like 1 || id:prot-b-38	0.0227	2	102957716	2.03e-132	3394	-0.5805	T	C	0.3677
52283	rs2241132	prot-b-38	interleukin 1 receptor like 1 || id:prot-b-38	0.0333	2	102804035	2.02e-12	3394	-0.235	A	C	0.1505
52284	rs35166255	prot-b-38	interleukin 1 receptor like 1 || id:prot-b-38	0.076	11	126301756	1.16e-09	3394	0.464	A	G	0.0386
52285	rs17875523	prot-b-47	interleukin 16 || id:prot-b-47	0.0505	15	81596552	3.82e-62	3394	-0.8574	T	C	0.0563
52286	rs75649625	prot-b-21	interleukin 18 || id:prot-b-21	0.0301	11	112052194	1.46e-21	3394	-0.2894	A	G	0.2427
52287	rs693918	prot-b-21	interleukin 18 || id:prot-b-21	0.0285	2	31868877	2.38e-11	3394	0.1911	G	A	0.5501
52288	rs4905	prot-b-14	interleukin 27 || id:prot-b-14	0.025	19	4237067	1.64e-80	3394	-0.4872	G	A	0.2937
52289	rs11599750	prot-b-14	interleukin 27 || id:prot-b-14	0.0248	10	101805442	1.4e-10	3394	-0.1596	T	C	0.38
52290	rs4129267	prot-b-23	interleukin 6 receptor || id:prot-b-23	0.0212	1	154426264	1e-200	3394	0.8092	T	C	0.3599
52291	rs2131902	prot-b-23	interleukin 6 receptor || id:prot-b-23	0.0345	1	154559598	1.71e-11	3394	-0.2327	C	T	0.3248
52292	rs13402561	prot-a-1495	Interleukin-1 beta || id:prot-a-1495	0.0326	2	3639921	2.19e-23	3301	-0.3247	G	C	0.81414
52293	rs967645	prot-a-1495	Interleukin-1 beta || id:prot-a-1495	0.0244	17	26713970	5.13e-09	3301	-0.1427	T	C	0.50945
52294	rs6444442	prot-a-1499	Interleukin-1 Receptor accessory protein || id:prot-a-1499	0.0246	3	190346060	1e-200	3301	-1.352	G	A	0.84101
52295	rs3935774	prot-a-1499	Interleukin-1 Receptor accessory protein || id:prot-a-1499	0.1119	3	190360571	3.55e-11	3301	0.7411	T	C	0.01707
52296	rs6444442	prot-a-1500	Interleukin-1 Receptor accessory protein || id:prot-a-1500	0.0241	3	190346060	1e-200	3301	-1.3827	G	A	0.84101
52297	rs3935774	prot-a-1500	Interleukin-1 Receptor accessory protein || id:prot-a-1500	0.1118	3	190360571	1.1e-12	3301	0.796	T	C	0.01707
52298	rs6761276	prot-a-1504	Interleukin-1 receptor antagonist protein || id:prot-a-1504	0.0248	2	113832312	1.51e-14	3301	-0.1907	C	T	0.5777
52299	rs7748962	prot-a-1504	Interleukin-1 receptor antagonist protein || id:prot-a-1504	0.0308	6	43759927	4.57e-08	3301	-0.1684	A	G	0.77686
52300	rs55923630	prot-a-1496	Interleukin-1 receptor type 1 || id:prot-a-1496	0.0263	3	118806101	1.35e-08	3301	-0.1494	T	A	0.3028
52301	rs7561460	prot-a-1497	Interleukin-1 receptor type 2 || id:prot-a-1497	0.0242	2	102617204	6.17e-62	3301	-0.4025	C	T	0.39587
52302	rs3862628	prot-a-1497	Interleukin-1 receptor type 2 || id:prot-a-1497	0.0301	11	126242912	1.62e-10	3301	-0.1922	A	G	0.23041
52303	rs62143194	prot-a-1498	Interleukin-1 receptor type 2 || id:prot-a-1498	0.0306	19	54319624	1.55e-10	3301	-0.1956	G	C	0.22364
52304	rs10179654	prot-a-1502	Interleukin-1 receptor-like 1 || id:prot-a-1502	0.02	2	102921783	1e-200	3301	-0.8483	G	T	0.52102
52305	rs6742931	prot-a-1502	Interleukin-1 receptor-like 1 || id:prot-a-1502	0.0272	2	102851243	4.07e-26	3301	-0.2874	T	C	0.26749
52306	rs672806	prot-a-1502	Interleukin-1 receptor-like 1 || id:prot-a-1502	0.0249	11	126188405	1.66e-09	3301	-0.1503	G	A	0.58872
52307	rs149567682	prot-a-1502	Interleukin-1 receptor-like 1 || id:prot-a-1502	0.1078	13	36700456	3.16e-08	3301	-0.596	C	T	0.01434
52308	rs2228139	prot-a-1503	Interleukin-1 receptor-like 2 || id:prot-a-1503	0.0484	2	102781649	1.62e-18	3301	-0.4249	G	C	0.06922
52309	rs62143196	prot-a-1503	Interleukin-1 receptor-like 2 || id:prot-a-1503	0.0303	19	54320636	2.75e-08	3301	-0.1682	G	A	0.22404
52310	rs6734238	ebi-a-GCST90012004	Interleukin-1-receptor antagonist levels || id:ebi-a-GCST90012004	0.0104	2	113841030	2.46e-85	21758	-0.204	G	A	0.3878
52311	rs62143194	ebi-a-GCST90012004	Interleukin-1-receptor antagonist levels || id:ebi-a-GCST90012004	0.0133	19	54319624	5.52e-63	21758	0.2231	G	C	0.2182
52312	rs7569284	ebi-a-GCST90012004	Interleukin-1-receptor antagonist levels || id:ebi-a-GCST90012004	0.0112	2	113803563	2.26e-39	21758	-0.1464	A	G	0.6981
52313	rs3935280	ebi-a-GCST90012004	Interleukin-1-receptor antagonist levels || id:ebi-a-GCST90012004	0.0105	17	38189055	1.01e-08	21758	-0.0603	G	A	0.6165
52314	rs62143196	prot-a-1464	Interleukin-10 || id:prot-a-1464	0.0303	19	54320636	3.63e-08	3301	-0.1667	G	A	0.22404
52315	rs4349809	ebi-a-GCST004444	Interleukin-10 levels || id:ebi-a-GCST004444	0.0165	6	43924830	5.77e-67	7681	-0.2853	G	T	NA
52316	rs282258	ebi-a-GCST004444	Interleukin-10 levels || id:ebi-a-GCST004444	0.0162	2	224914800	1e-09	7681	-0.0992	C	T	NA
52317	rs62143196	prot-a-1465	Interleukin-10 receptor subunit beta || id:prot-a-1465	0.0303	19	54320636	1.66e-08	3301	-0.1708	G	A	0.22404
52318	rs11575578	prot-a-1467	Interleukin-11 receptor subunit alpha || id:prot-a-1467	0.0479	9	34656479	4.37e-26	3301	0.5065	A	G	0.06849
52319	rs7208047	prot-a-1468	Interleukin-12 || id:prot-a-1468	0.0269	17	49620242	3.55e-08	3301	-0.1485	G	A	0.56885
52320	rs62143196	prot-a-1473	Interleukin-12 receptor subunit beta-1 || id:prot-a-1473	0.0302	19	54320636	1.48e-13	3301	-0.2229	G	A	0.22404
52321	rs12566098	prot-a-1474	Interleukin-12 receptor subunit beta-2 || id:prot-a-1474	0.0267	1	67889571	6.03e-22	3301	0.2568	G	C	0.68806
52322	rs78137303	prot-a-1474	Interleukin-12 receptor subunit beta-2 || id:prot-a-1474	0.0603	17	13741139	3.39e-09	3301	-0.3568	G	A	0.05202
52323	rs4349809	ebi-a-GCST004439	Interleukin-12p70 levels || id:ebi-a-GCST004439	0.0159	6	43924830	2.56e-124	8270	-0.3777	G	T	NA
52324	rs7088799	ebi-a-GCST004439	Interleukin-12p70 levels || id:ebi-a-GCST004439	0.0161	10	65016174	6.29e-10	8270	0.0998	G	T	NA
52325	rs2375980	ebi-a-GCST004439	Interleukin-12p70 levels || id:ebi-a-GCST004439	0.0159	9	2692622	4.55e-09	8270	-0.0937	G	C	NA
52326	rs10418046	prot-a-1475	Interleukin-13 || id:prot-a-1475	0.0298	19	54327869	4.07e-08	3301	-0.1638	G	T	0.21727
52327	rs9472168	ebi-a-GCST004443	Interleukin-13 levels || id:ebi-a-GCST004443	0.0248	6	43928985	1.08e-65	3557	-0.4244	G	A	NA
52328	rs4241818	prot-a-1476	Interleukin-13 receptor subunit alpha-1 || id:prot-a-1476	0.0246	4	187153786	5.13e-15	3301	0.1924	C	T	0.51359
52329	rs113851752	prot-a-1476	Interleukin-13 receptor subunit alpha-1 || id:prot-a-1476	0.0667	15	68843506	6.03e-09	3301	-0.3881	G	C	0.03649
52330	rs8177641	prot-a-1477	Interleukin-15 receptor subunit alpha || id:prot-a-1477	0.0251	10	6016892	1.66e-91	3301	0.5091	G	A	0.31781
52331	rs2296141	prot-a-1477	Interleukin-15 receptor subunit alpha || id:prot-a-1477	0.044	10	5998659	1.82e-09	3301	-0.2645	T	C	0.08926
52332	rs8177654	prot-a-1478	Interleukin-15 receptor subunit alpha || id:prot-a-1478	0.026	10	6015197	1.45e-27	3301	0.2834	C	T	0.3245
52333	rs62143206	prot-a-1479	Interleukin-16 || id:prot-a-1479	0.0288	19	54326212	4.9e-69	3301	0.505	T	G	0.2131
52334	rs4778639	prot-a-1479	Interleukin-16 || id:prot-a-1479	0.042	15	81600451	4.47e-59	3301	-0.6805	G	T	0.09142
52335	rs4778636	ebi-a-GCST004430	Interleukin-16 levels || id:ebi-a-GCST004430	0.0633	15	81591639	1.11e-30	3483	-0.7272	A	G	NA
52336	rs1801020	ebi-a-GCST004430	Interleukin-16 levels || id:ebi-a-GCST004430	0.0272	5	176836532	4.53e-10	3483	-0.1733	G	A	NA
52337	rs4253283	ebi-a-GCST004430	Interleukin-16 levels || id:ebi-a-GCST004430	0.0262	4	187165211	1.75e-08	3483	-0.146	C	T	NA
52338	rs1530455	ebi-a-GCST004442	Interleukin-17 levels || id:ebi-a-GCST004442	0.0173	3	122854899	4.87e-10	7760	-0.108	C	T	NA
52339	rs4819959	prot-a-1486	Interleukin-17 receptor A || id:prot-a-1486	0.0195	22	17586631	1e-200	3301	0.9127	A	G	0.49643
52340	rs5994170	prot-a-1486	Interleukin-17 receptor A || id:prot-a-1486	0.025	22	17615213	5.25e-34	3301	-0.3043	G	A	0.39114
52341	rs17807317	prot-a-1486	Interleukin-17 receptor A || id:prot-a-1486	0.0247	22	17680519	2.57e-11	3301	0.1646	C	A	0.49754
52342	rs2232346	prot-a-1487	Interleukin-17 receptor B || id:prot-a-1487	0.0636	3	53892830	3.55e-77	3301	1.1818	C	T	0.03659
52343	rs11706303	prot-a-1487	Interleukin-17 receptor B || id:prot-a-1487	0.029	3	53740752	4.37e-14	3301	0.2189	C	T	0.28525
52344	rs148701877	prot-a-1488	Interleukin-17 receptor C || id:prot-a-1488	0.0587	7	129403296	2.57e-08	3301	-0.3271	CT	C	0.0483
52345	rs6776722	prot-a-1489	Interleukin-17 receptor D || id:prot-a-1489	0.0254	3	57142659	3.39e-74	3301	-0.4623	A	G	0.69533
52346	rs114163150	prot-a-1482	Interleukin-17A || id:prot-a-1482	0.0695	5	24337202	1e-08	3301	-0.3985	G	A	0.03407
52347	rs9274952	prot-a-1485	Interleukin-17F || id:prot-a-1485	0.03	6	32641868	2.4e-08	3301	0.1677	G	T	0.36485
52348	rs385076	ebi-a-GCST004441	Interleukin-18 levels || id:ebi-a-GCST004441	0.0248	2	32489851	1.66e-22	3636	0.2432	C	T	NA
52349	rs71478720	ebi-a-GCST004441	Interleukin-18 levels || id:ebi-a-GCST004441	0.0276	11	112009605	3.71e-22	3636	-0.2669	T	C	NA
52350	rs17229943	ebi-a-GCST004441	Interleukin-18 levels || id:ebi-a-GCST004441	0.0463	5	68682536	1.62e-11	3636	0.312	C	A	NA
52351	rs115267715	ebi-a-GCST004441	Interleukin-18 levels || id:ebi-a-GCST004441	0.08	5	68535015	1.72e-08	3636	0.4508	T	C	NA
52352	rs5744249	ebi-a-GCST90012024	Interleukin-18 levels || id:ebi-a-GCST90012024	0.012	11	112025306	3.74e-74	21758	-0.2183	C	A	0.2351
52353	rs10424405	ebi-a-GCST90012024	Interleukin-18 levels || id:ebi-a-GCST90012024	0.013	19	54321933	1.24e-73	21758	0.236	G	A	0.2177
52354	rs385076	ebi-a-GCST90012024	Interleukin-18 levels || id:ebi-a-GCST90012024	0.0118	2	32489851	3.19e-55	21758	0.1845	C	T	0.6269
52355	rs4606077	ebi-a-GCST90012024	Interleukin-18 levels || id:ebi-a-GCST90012024	0.0122	8	144656754	4.57e-13	21758	0.0881	C	T	0.7557
52356	rs17229943	ebi-a-GCST90012024	Interleukin-18 levels || id:ebi-a-GCST90012024	0.0279	5	68682536	6.41e-11	21758	0.1821	C	A	0.0592
52357	rs9867857	ebi-a-GCST90012024	Interleukin-18 levels || id:ebi-a-GCST90012024	0.0103	3	156491160	5.12e-09	21758	0.0602	T	C	0.4689
52358	rs916964	ebi-a-GCST90012024	Interleukin-18 levels || id:ebi-a-GCST90012024	0.0127	7	26146063	6.41e-09	21758	-0.0738	G	C	0.2038
52359	rs2001461	prot-a-1491	Interleukin-18 receptor 1 || id:prot-a-1491	0.0279	2	103007220	2.63e-129	3301	-0.6751	C	T	0.77792
52360	rs1420106	prot-a-1492	Interleukin-18 receptor 1 || id:prot-a-1492	0.0257	2	103035044	1e-200	3301	-0.9085	G	A	0.77555
52361	rs77435902	prot-a-1492	Interleukin-18 receptor 1 || id:prot-a-1492	0.0566	2	102801413	6.17e-10	3301	0.3504	G	T	0.05266
52362	rs3820897	prot-a-1493	Interleukin-19 || id:prot-a-1493	0.0303	2	3642361	3.09e-158	3301	-0.8113	C	T	0.82077
52363	rs4241819	prot-a-1512	Interleukin-2 || id:prot-a-1512	0.0247	4	187157140	7.08e-15	3301	0.1919	T	C	0.50721
52364	rs2731674	prot-a-1512	Interleukin-2 || id:prot-a-1512	0.0282	5	176839890	9.55e-09	3301	0.1617	G	T	0.75301
52365	rs12722497	ebi-a-GCST004454	Interleukin-2 receptor antagonist levels || id:ebi-a-GCST004454	0.0485	10	6095928	1.57e-38	3677	0.6279	A	C	NA
52366	rs3184504	prot-a-1519	Interleukin-2 receptor subunit beta || id:prot-a-1519	0.0244	12	111884608	1.7e-09	3301	-0.1473	C	T	0.51716
52367	rs3129897	prot-a-1506	Interleukin-21 || id:prot-a-1506	0.0332	6	32421469	1.7e-29	3301	-0.3747	A	G	0.15627
52368	rs28383364	prot-a-1506	Interleukin-21 || id:prot-a-1506	0.0308	6	32606912	5.13e-18	3301	0.2669	G	A	0.19996
52369	rs11624581	prot-a-1506	Interleukin-21 || id:prot-a-1506	0.0279	14	106188309	3.09e-08	3301	0.1547	T	C	0.65137
52370	rs7870825	prot-a-1507	Interleukin-22 || id:prot-a-1507	0.0263	9	12201384	2.4e-08	3301	0.1467	C	T	0.62611
52371	rs1065853	prot-a-1508	Interleukin-22 receptor subunit alpha-1 || id:prot-a-1508	0.0461	19	45413233	3.16e-14	3301	-0.3498	T	G	0.07778
52372	rs6928015	prot-a-1510	Interleukin-22 receptor subunit alpha-2 || id:prot-a-1510	0.0347	6	137517888	1.02e-08	3301	0.1985	T	G	0.16974
52373	rs11249222	prot-a-1510	Interleukin-22 receptor subunit alpha-2 || id:prot-a-1510	0.0259	1	25305783	1.23e-08	3301	0.1478	G	T	0.44083
52374	rs10457655	prot-a-1511	Interleukin-22 receptor subunit alpha-2 || id:prot-a-1511	0.0334	6	137539810	1.12e-10	3301	0.2152	A	G	0.16843
52375	rs7406661	prot-a-1511	Interleukin-22 receptor subunit alpha-2 || id:prot-a-1511	0.0318	17	7063667	1.74e-08	3301	0.1791	C	T	0.19726
52376	rs1473233	prot-a-1511	Interleukin-22 receptor subunit alpha-2 || id:prot-a-1511	0.0339	2	8499766	2.4e-08	3301	-0.1895	C	T	0.84475
52377	rs4921223	prot-a-1471	Interleukin-23 || id:prot-a-1471	0.0261	5	158792306	8.32e-33	3301	0.3111	G	A	0.67726
52378	rs9815073	prot-a-1471	Interleukin-23 || id:prot-a-1471	0.0277	3	188115682	8.71e-15	3301	0.2146	A	C	0.37426
52379	rs11581607	prot-a-1513	Interleukin-23 receptor || id:prot-a-1513	0.0491	1	67707690	1.23e-17	3301	-0.42	A	G	0.06695
52380	rs1884444	prot-a-1513	Interleukin-23 receptor || id:prot-a-1513	0.0245	1	67633812	1.12e-09	3301	-0.1489	T	G	0.53031
52381	rs2508490	prot-a-1515	Interleukin-25 || id:prot-a-1515	0.0276	11	120099679	5.89e-194	3301	-0.8195	A	G	0.79812
52382	rs181209	prot-a-1516	Interleukin-27 || id:prot-a-1516	0.0265	16	28514854	8.71e-12	3301	-0.1809	T	G	0.32698
52383	rs8102855	ebi-a-GCST90012017	Interleukin-27 levels || id:ebi-a-GCST90012017	0.0109	19	4276486	1e-200	21758	-0.4177	C	T	0.5051
52384	rs11599750	ebi-a-GCST90012017	Interleukin-27 levels || id:ebi-a-GCST90012017	0.0105	10	101805442	8.03e-66	21758	-0.1793	T	C	0.3776
52385	rs4807575	ebi-a-GCST90012017	Interleukin-27 levels || id:ebi-a-GCST90012017	0.0109	19	4287125	5.27e-51	21758	0.1632	C	T	0.4483
52386	rs8110225	ebi-a-GCST90012017	Interleukin-27 levels || id:ebi-a-GCST90012017	0.0115	19	4196283	1.16e-40	21758	0.1534	G	A	0.4364
52387	rs704	ebi-a-GCST90012017	Interleukin-27 levels || id:ebi-a-GCST90012017	0.0102	17	26694861	1.45e-39	21758	-0.1349	A	G	0.4731
52388	rs1257169	ebi-a-GCST90012017	Interleukin-27 levels || id:ebi-a-GCST90012017	0.0113	2	134963862	1.3e-17	21758	-0.0968	A	C	0.5278
52389	rs10774624	ebi-a-GCST90012017	Interleukin-27 levels || id:ebi-a-GCST90012017	0.0103	12	111833788	2.24e-13	21758	-0.0757	A	G	0.5345
52390	rs12945299	ebi-a-GCST90012017	Interleukin-27 levels || id:ebi-a-GCST90012017	0.0147	17	7080069	3.39e-11	21758	0.0976	G	A	0.2013
52391	rs9715769	ebi-a-GCST90012017	Interleukin-27 levels || id:ebi-a-GCST90012017	0.0147	4	38774489	4.53e-11	21758	0.0965	C	A	0.1775
52392	rs11711157	ebi-a-GCST90012017	Interleukin-27 levels || id:ebi-a-GCST90012017	0.0138	3	194061826	7.59e-11	21758	-0.09	T	C	0.2892
52393	rs116888401	ebi-a-GCST90012017	Interleukin-27 levels || id:ebi-a-GCST90012017	0.0377	19	4351449	1.6e-10	21758	-0.2411	C	G	0.0271
52394	rs10843390	ebi-a-GCST90012017	Interleukin-27 levels || id:ebi-a-GCST90012017	0.0113	12	29496991	3.09e-08	21758	0.0624	T	C	0.2852
52395	rs12625762	ebi-a-GCST90012017	Interleukin-27 levels || id:ebi-a-GCST90012017	0.0149	20	34158587	3.22e-08	21758	0.0823	A	G	0.1378
52396	rs35026308	prot-a-1517	Interleukin-27 receptor subunit alpha || id:prot-a-1517	0.0286	19	14153293	1e-200	3301	-0.9457	C	T	0.17644
52397	rs8176743	prot-a-1517	Interleukin-27 receptor subunit alpha || id:prot-a-1517	0.0486	9	136131415	3.89e-24	3301	0.4929	T	C	0.06688
52398	rs1853806	prot-a-1525	Interleukin-3 || id:prot-a-1525	0.0724	1	152591413	1.38e-08	3301	-0.4108	T	G	0.03251
52399	rs2519093	prot-a-1530	Interleukin-3 receptor subunit alpha || id:prot-a-1530	0.0286	9	136141870	8.32e-198	3301	-0.8577	T	C	0.17823
52400	rs41307428	prot-a-1530	Interleukin-3 receptor subunit alpha || id:prot-a-1530	0.0807	9	136336804	5.01e-15	3301	0.6313	T	C	0.02484
52401	rs3128759	prot-a-1530	Interleukin-3 receptor subunit alpha || id:prot-a-1530	0.0254	6	31885930	4.9e-09	3301	-0.1487	T	C	0.62573
52402	rs137152	prot-a-1531	Interleukin-3 receptor subunit alpha || id:prot-a-1531	0.0609	22	27929482	9.55e-09	3301	-0.3495	C	T	0.95448
52403	rs704	prot-a-1521	Interleukin-31 || id:prot-a-1521	0.0234	17	26694861	8.71e-82	3301	0.4487	A	G	0.46665
52404	rs74480769	prot-a-1524	Interleukin-34 || id:prot-a-1524	0.0731	5	40972211	2.34e-15	3301	-0.5788	G	A	0.0317
52405	rs368465	prot-a-1524	Interleukin-34 || id:prot-a-1524	0.0255	1	196671981	9.12e-12	3301	-0.1736	C	T	0.61344
52406	rs704	prot-a-1526	Interleukin-36 alpha || id:prot-a-1526	0.024	17	26694861	2.24e-44	3301	0.3353	A	G	0.46665
52407	rs74480769	prot-a-1526	Interleukin-36 alpha || id:prot-a-1526	0.0733	5	40972211	1.55e-11	3301	-0.494	G	A	0.0317
52408	rs10922094	prot-a-1526	Interleukin-36 alpha || id:prot-a-1526	0.0254	1	196661505	7.24e-09	3301	-0.1468	C	G	0.61211
52409	rs74480769	prot-a-1529	Interleukin-37 || id:prot-a-1529	0.0732	5	40972211	1.91e-12	3301	-0.5156	G	A	0.0317
52410	rs7539005	prot-a-1529	Interleukin-37 || id:prot-a-1529	0.0254	1	196667252	2.57e-11	3301	-0.1696	T	A	0.61028
52411	rs10418046	prot-a-1533	Interleukin-4 receptor subunit alpha || id:prot-a-1533	0.0298	19	54327869	1.38e-08	3301	-0.1694	G	T	0.21727
52412	rs704	prot-a-1535	Interleukin-5 || id:prot-a-1535	0.0242	17	26694861	6.92e-33	3301	-0.2887	A	G	0.46665
52413	rs75995134	prot-a-1535	Interleukin-5 || id:prot-a-1535	0.1211	1	15702987	4.37e-08	3301	0.6632	T	C	0.01064
52414	rs7767396	ebi-a-GCST004452	Interleukin-5 levels || id:ebi-a-GCST004452	0.0246	6	43927050	7.69e-10	3364	-0.1515	G	A	NA
52415	rs9851301	prot-a-1536	Interleukin-5 receptor subunit alpha || id:prot-a-1536	0.0267	3	3137782	6.92e-18	3301	0.23	A	G	0.34355
52416	rs9831674	prot-a-1536	Interleukin-5 receptor subunit alpha || id:prot-a-1536	0.0298	3	3158973	2.69e-08	3301	-0.1659	A	G	0.23138
52417	rs77400868	prot-a-1537	Interleukin-5 receptor subunit alpha || id:prot-a-1537	0.0362	3	3150964	6.76e-45	3301	0.5096	G	A	0.13908
52418	rs340827	prot-a-1537	Interleukin-5 receptor subunit alpha || id:prot-a-1537	0.026	3	3107730	2.29e-08	3301	0.1452	A	G	0.42344
52419	rs9275965	prot-a-1537	Interleukin-5 receptor subunit alpha || id:prot-a-1537	0.0302	6	32693482	2.51e-08	3301	-0.1685	A	C	0.21796
52420	rs75892156	prot-a-1539	Interleukin-6 || id:prot-a-1539	0.0548	12	34552764	7.24e-09	3301	0.3168	A	G	0.0572
52421	rs11872808	prot-a-1539	Interleukin-6 || id:prot-a-1539	0.0411	18	4331629	2.19e-08	3301	0.2297	T	C	0.11345
52422	rs2228145	ebi-a-GCST90012005	Interleukin-6 levels || id:ebi-a-GCST90012005	0.0124	1	154426970	3.34e-45	21758	0.1747	C	A	0.3786
52423	rs4959106	ebi-a-GCST90012005	Interleukin-6 levels || id:ebi-a-GCST90012005	0.0138	6	32583159	2.37e-09	21758	0.0823	C	T	0.4615
52424	rs12126142	prot-a-1540	Interleukin-6 receptor subunit alpha || id:prot-a-1540	0.0156	1	154425456	1e-200	3301	1.1104	A	G	0.40039
52425	rs6688376	prot-a-1540	Interleukin-6 receptor subunit alpha || id:prot-a-1540	0.0265	1	154326366	2.57e-14	3301	-0.2021	T	C	0.30876
52426	rs4129267	prot-a-1541	Interleukin-6 receptor subunit alpha || id:prot-a-1541	0.0159	1	154426264	1e-200	3301	1.1023	T	C	0.40005
52427	rs6688376	prot-a-1541	Interleukin-6 receptor subunit alpha || id:prot-a-1541	0.0265	1	154326366	5.13e-16	3301	-0.2148	T	C	0.30876
52428	rs11264224	ebi-a-GCST90012025	Interleukin-6 receptor subunit alpha levels || id:ebi-a-GCST90012025	0.0123	1	154568086	1e-200	21758	0.452	C	A	0.181
52429	rs72633650	ebi-a-GCST90012025	Interleukin-6 receptor subunit alpha levels || id:ebi-a-GCST90012025	0.0128	1	154360838	1.17e-168	21758	0.3534	C	T	0.138
52430	rs61811421	ebi-a-GCST90012025	Interleukin-6 receptor subunit alpha levels || id:ebi-a-GCST90012025	0.012	1	154653951	1.19e-98	21758	-0.2534	T	C	0.2443
52431	rs116141616	ebi-a-GCST90012025	Interleukin-6 receptor subunit alpha levels || id:ebi-a-GCST90012025	0.0395	1	154416069	9.27e-48	21758	-0.5735	A	G	0.0274
52432	rs61805738	ebi-a-GCST90012025	Interleukin-6 receptor subunit alpha levels || id:ebi-a-GCST90012025	0.0321	1	153591876	6.62e-21	21758	0.3009	A	G	0.0363
52433	rs72702900	ebi-a-GCST90012025	Interleukin-6 receptor subunit alpha levels || id:ebi-a-GCST90012025	0.0279	1	152771963	2.42e-12	21758	0.1956	A	T	0.0396
52434	rs1218552	ebi-a-GCST90012025	Interleukin-6 receptor subunit alpha levels || id:ebi-a-GCST90012025	0.0103	1	154799310	2.21e-08	21758	-0.0577	A	G	0.6463
52435	rs11574765	prot-a-1542	Interleukin-6 receptor subunit beta || id:prot-a-1542	0.0388	5	55278967	1.05e-22	3301	0.3809	G	A	0.11565
52436	rs635634	prot-a-1542	Interleukin-6 receptor subunit beta || id:prot-a-1542	0.0321	9	136155000	5.25e-13	3301	-0.2316	T	C	0.17981
52437	rs3862628	prot-a-1542	Interleukin-6 receptor subunit beta || id:prot-a-1542	0.03	11	126242912	5.75e-13	3301	-0.2163	A	G	0.23041
52438	rs11927405	prot-a-1542	Interleukin-6 receptor subunit beta || id:prot-a-1542	0.0253	3	98402969	5.5e-09	3301	-0.1476	T	C	0.44847
52439	rs72673751	prot-a-1543	Interleukin-7 || id:prot-a-1543	0.0321	8	106578940	8.91e-09	3301	-0.1844	C	T	0.18949
52440	rs4320361	ebi-a-GCST004451	Interleukin-7 levels || id:ebi-a-GCST004451	0.0249	6	43928511	6.87e-39	3409	-0.3245	T	G	NA
52441	rs6451229	prot-a-1544	Interleukin-7 receptor subunit alpha || id:prot-a-1544	0.0247	5	35866218	1.29e-32	3301	0.2941	G	A	0.40041
52442	rs34436714	prot-a-1544	Interleukin-7 receptor subunit alpha || id:prot-a-1544	0.0299	19	54327313	3.31e-16	3301	-0.2441	A	C	0.21294
52443	rs7655660	ebi-a-GCST90011994	Interleukin-8 levels || id:ebi-a-GCST90011994	0.0237	4	74589597	2.67e-15	21758	-0.1876	A	G	0.0683
52444	rs972492	ebi-a-GCST90011994	Interleukin-8 levels || id:ebi-a-GCST90011994	0.0202	5	37903927	3.83e-08	21758	0.1108	C	A	0.8574
52445	rs7936312	ukb-b-8929	Interpolated Age of participant when non-cancer illness first diagnosed || id:ukb-b-8929	0.00242954	11	76293726	5.3e-20	342336	-0.0222509	T	G	0.480002
52446	rs7359623	ukb-b-8929	Interpolated Age of participant when non-cancer illness first diagnosed || id:ukb-b-8929	0.00242841	17	38049589	5.7e-18	342336	0.0209757	T	C	0.508959
52447	rs10865050	ukb-b-8929	Interpolated Age of participant when non-cancer illness first diagnosed || id:ukb-b-8929	0.0035174	2	102941311	4.7e-17	342336	0.029525	A	G	0.137948
52448	rs1071630	ukb-b-8929	Interpolated Age of participant when non-cancer illness first diagnosed || id:ukb-b-8929	0.00250906	6	32609126	4e-13	342336	-0.0182059	C	T	0.554603
52449	rs7705653	ukb-b-8929	Interpolated Age of participant when non-cancer illness first diagnosed || id:ukb-b-8929	0.00340612	5	110142816	1e-11	342336	-0.0231672	G	A	0.151504
52450	rs7772305	ukb-b-8929	Interpolated Age of participant when non-cancer illness first diagnosed || id:ukb-b-8929	0.00276265	6	31328886	2.3e-11	342336	0.0184635	G	A	0.258215
52451	rs17228058	ukb-b-8929	Interpolated Age of participant when non-cancer illness first diagnosed || id:ukb-b-8929	0.00285517	15	67450305	2.5e-11	342336	-0.0190466	G	A	0.237197
52452	rs1612986	ukb-b-8929	Interpolated Age of participant when non-cancer illness first diagnosed || id:ukb-b-8929	0.00313575	10	9064716	1.9e-10	342336	-0.0199827	C	T	0.186514
52453	rs12122629	ukb-b-8929	Interpolated Age of participant when non-cancer illness first diagnosed || id:ukb-b-8929	0.00607046	1	152074116	2.5e-10	342336	-0.0384157	C	A	0.042777
52454	rs6871748	ukb-b-8929	Interpolated Age of participant when non-cancer illness first diagnosed || id:ukb-b-8929	0.00272511	5	35885982	5.5e-10	342336	0.0169062	C	T	0.274285
52455	rs61816766	ukb-b-8929	Interpolated Age of participant when non-cancer illness first diagnosed || id:ukb-b-8929	0.00701912	1	152319572	4.6e-09	342336	-0.0411509	C	T	0.032749
52456	rs11524050	ukb-b-8929	Interpolated Age of participant when non-cancer illness first diagnosed || id:ukb-b-8929	0.00429677	12	57354514	1e-08	342336	0.0246116	A	G	0.087698
52457	rs2110605	ukb-b-8929	Interpolated Age of participant when non-cancer illness first diagnosed || id:ukb-b-8929	0.00265791	16	11206463	1e-08	342336	0.0152112	A	G	0.296714
52458	rs3939286	ukb-b-8929	Interpolated Age of participant when non-cancer illness first diagnosed || id:ukb-b-8929	0.00279002	9	6210099	1.1e-08	342336	0.0159442	C	T	0.744193
52459	rs11725309	ukb-b-8929	Interpolated Age of participant when non-cancer illness first diagnosed || id:ukb-b-8929	0.00330893	4	38783848	2.9e-08	342336	0.0183602	C	T	0.159201
52460	rs757024	ukb-b-5666	Interpolated Age of participant when operation took place || id:ukb-b-5666	0.00236286	22	30471679	1.6e-20	364083	0.0219441	C	G	0.451646
52461	rs10849448	ukb-b-5666	Interpolated Age of participant when operation took place || id:ukb-b-5666	0.00277823	12	6493351	2.5e-19	364083	0.0249769	G	A	0.751159
52462	rs876038	ukb-b-5666	Interpolated Age of participant when operation took place || id:ukb-b-5666	0.0025337	7	50308527	3.1e-11	364083	0.0168299	T	C	0.315746
52463	rs12139563	ukb-b-5666	Interpolated Age of participant when operation took place || id:ukb-b-5666	0.00237235	1	150578241	7.7e-10	364083	0.0145946	G	A	0.563912
52464	rs343994	ukb-b-5666	Interpolated Age of participant when operation took place || id:ukb-b-5666	0.00239671	3	156505364	1.6e-09	364083	-0.01447	C	G	0.412506
52465	rs2726518	ukb-b-5666	Interpolated Age of participant when operation took place || id:ukb-b-5666	0.00237696	4	106173199	1.5e-08	364083	0.0134453	C	A	0.568815
52466	rs503104	ukb-b-5666	Interpolated Age of participant when operation took place || id:ukb-b-5666	0.00266877	3	124917091	2.5e-08	364083	-0.0148829	G	T	0.267543
52467	rs35668054	ukb-b-5666	Interpolated Age of participant when operation took place || id:ukb-b-5666	0.00452976	2	72054837	2.9e-08	364083	-0.0251152	T	C	0.076846
52468	rs11074959	ukb-b-5666	Interpolated Age of participant when operation took place || id:ukb-b-5666	0.00285754	16	11399470	3.7e-08	364083	-0.0157345	T	G	0.219077
52469	rs1578993	ukb-b-8800	Interpolated Year when cancer first diagnosed || id:ukb-b-8800	0.00741711	1	212211284	3.4e-08	39107	-0.0409272	T	G	0.668208
52470	rs7936312	ukb-b-17841	Interpolated Year when non-cancer illness first diagnosed || id:ukb-b-17841	0.00241528	11	76293726	5.7e-21	342336	-0.0226928	T	G	0.480002
52471	rs4795395	ukb-b-17841	Interpolated Year when non-cancer illness first diagnosed || id:ukb-b-17841	0.00241376	17	37962987	8.9e-18	342336	0.0207268	A	T	0.48094
52472	rs72823619	ukb-b-17841	Interpolated Year when non-cancer illness first diagnosed || id:ukb-b-17841	0.00349761	2	102924615	7.2e-15	342336	0.0272139	T	C	0.137931
52473	rs7772305	ukb-b-17841	Interpolated Year when non-cancer illness first diagnosed || id:ukb-b-17841	0.00274642	6	31328886	2.2e-14	342336	0.020975	G	A	0.258215
52474	rs1071630	ukb-b-17841	Interpolated Year when non-cancer illness first diagnosed || id:ukb-b-17841	0.00249432	6	32609126	8.5e-13	342336	-0.0178422	C	T	0.554603
52475	rs61816766	ukb-b-17841	Interpolated Year when non-cancer illness first diagnosed || id:ukb-b-17841	0.00697781	1	152319572	1.1e-12	342336	-0.0497013	C	T	0.032749
52476	rs992969	ukb-b-17841	Interpolated Year when non-cancer illness first diagnosed || id:ukb-b-17841	0.00277718	9	6209697	1.8e-11	342336	0.0186575	G	A	0.745342
52477	rs11644510	ukb-b-17841	Interpolated Year when non-cancer illness first diagnosed || id:ukb-b-17841	0.00254276	16	11277358	2.6e-11	342336	0.0169595	T	C	0.363937
52478	rs5743618	ukb-b-17841	Interpolated Year when non-cancer illness first diagnosed || id:ukb-b-17841	0.00282983	4	38798648	9.5e-11	342336	0.0183226	A	C	0.232827
52479	rs12123821	ukb-b-17841	Interpolated Year when non-cancer illness first diagnosed || id:ukb-b-17841	0.00566711	1	152179152	1.4e-10	342336	-0.036387	T	C	0.047564
52480	rs7728912	ukb-b-17841	Interpolated Year when non-cancer illness first diagnosed || id:ukb-b-17841	0.00338189	5	110148471	4.4e-10	342336	-0.0210973	C	T	0.151631
52481	rs6871748	ukb-b-17841	Interpolated Year when non-cancer illness first diagnosed || id:ukb-b-17841	0.00270895	5	35885982	8.5e-10	342336	0.0166191	C	T	0.274285
52482	rs72743477	ukb-b-17841	Interpolated Year when non-cancer illness first diagnosed || id:ukb-b-17841	0.00294604	15	67464291	9.2e-10	342336	-0.0180379	G	A	0.217385
52483	rs1904522	ukb-b-17841	Interpolated Year when non-cancer illness first diagnosed || id:ukb-b-17841	0.00256054	4	123336918	1.6e-09	342336	-0.0154564	A	G	0.330778
52484	rs1612986	ukb-b-17841	Interpolated Year when non-cancer illness first diagnosed || id:ukb-b-17841	0.00311738	10	9064716	3.2e-09	342336	-0.0184637	C	T	0.186514
52485	rs73622699	ukb-b-17841	Interpolated Year when non-cancer illness first diagnosed || id:ukb-b-17841	0.00350874	20	45677317	2.3e-08	342336	0.0196107	C	A	0.13795
52486	rs10210006	ukb-b-17841	Interpolated Year when non-cancer illness first diagnosed || id:ukb-b-17841	0.00253483	2	8466486	2.4e-08	342336	0.0141378	G	C	0.351001
52487	rs34290285	ukb-b-17841	Interpolated Year when non-cancer illness first diagnosed || id:ukb-b-17841	0.00276663	2	242698640	2.5e-08	342336	0.0154193	A	G	0.255825
52488	rs72850359	ukb-b-17841	Interpolated Year when non-cancer illness first diagnosed || id:ukb-b-17841	0.00761701	10	130495889	3.8e-08	342336	0.0418816	T	C	0.026202
52489	rs10849448	ukb-b-671	Interpolated Year when operation took place || id:ukb-b-671	0.00276088	12	6493351	1.3e-18	364083	0.0243094	G	A	0.751159
52490	rs4823077	ukb-b-671	Interpolated Year when operation took place || id:ukb-b-671	0.00235111	22	30545149	2.5e-18	364083	0.0205308	G	A	0.444994
52491	rs6694531	ukb-b-671	Interpolated Year when operation took place || id:ukb-b-671	0.00233797	1	150683512	1e-10	364083	0.0151035	A	C	0.511825
52492	rs1802669	ukb-b-671	Interpolated Year when operation took place || id:ukb-b-671	0.00246492	10	21827796	1.5e-09	364083	0.0148982	A	G	0.342982
52493	rs876036	ukb-b-671	Interpolated Year when operation took place || id:ukb-b-671	0.00251005	7	50307710	1.8e-09	364083	0.0151059	C	T	0.319318
52494	rs11066320	ukb-b-671	Interpolated Year when operation took place || id:ukb-b-671	0.00236644	12	112906415	2.7e-09	364083	0.014075	G	A	0.57429
52495	rs343994	ukb-b-671	Interpolated Year when operation took place || id:ukb-b-671	0.00238171	3	156505364	3.6e-09	364083	-0.0140583	C	G	0.412506
52496	rs11685906	ukb-b-671	Interpolated Year when operation took place || id:ukb-b-671	0.00370341	2	239601976	1.2e-08	364083	-0.0211126	A	G	0.112864
52497	rs12126292	ukb-b-671	Interpolated Year when operation took place || id:ukb-b-671	0.00367553	1	222165909	1.5e-08	364083	-0.0207948	G	T	0.116264
52498	rs1448903	ukb-b-671	Interpolated Year when operation took place || id:ukb-b-671	0.00399627	2	207308961	1.6e-08	364083	-0.0225806	G	A	0.094263
52499	rs704	prot-a-1595	Intersectin-1 || id:prot-a-1595	0.0244	17	26694861	1.23e-18	3301	0.2151	A	G	0.46665
52500	rs1217096	ukb-b-16311	Interval between previous point and current one in alphanumeric path (trail #2) || id:ukb-b-16311	0.00494943	8	64623146	6.6e-13	105451	0.0355763	G	T	0.744783
52501	rs13212562	ukb-b-16311	Interval between previous point and current one in alphanumeric path (trail #2) || id:ukb-b-16311	0.00657013	6	27300310	9.1e-13	105451	-0.0469307	G	A	0.123321
52502	rs17167210	ukb-b-16311	Interval between previous point and current one in alphanumeric path (trail #2) || id:ukb-b-16311	0.00437119	7	133339343	4.1e-12	105451	0.0303136	A	G	0.431452
52503	rs11943905	ukb-b-16311	Interval between previous point and current one in alphanumeric path (trail #2) || id:ukb-b-16311	0.0048049	4	46397617	2e-09	105451	-0.0288336	T	C	0.283264
52504	rs9880309	ukb-b-16311	Interval between previous point and current one in alphanumeric path (trail #2) || id:ukb-b-16311	0.00694201	3	49304329	2.4e-09	105451	-0.0414343	C	G	0.108973
52505	rs13262595	ukb-b-16311	Interval between previous point and current one in alphanumeric path (trail #2) || id:ukb-b-16311	0.0043651	8	143316970	8.2e-09	105451	-0.0251605	G	A	0.56769
52506	rs290490	ukb-b-16311	Interval between previous point and current one in alphanumeric path (trail #2) || id:ukb-b-16311	0.00447098	10	114906714	1.5e-08	105451	-0.0252888	A	G	0.650705
52507	rs3760707	ukb-b-16311	Interval between previous point and current one in alphanumeric path (trail #2) || id:ukb-b-16311	0.00566839	19	50084454	2.1e-08	105451	-0.0317785	C	T	0.176739
52508	rs4129585	ukb-b-9917	Interval between previous point and current one in numeric path (trail #1) || id:ukb-b-9917	0.0042825	8	143312933	8.1e-10	109986	-0.0263098	C	A	0.56721
52509	rs550057	prot-a-81	Intestinal-type alkaline phosphatase || id:prot-a-81	0.0283	9	136146597	2.75e-19	3301	-0.2543	T	C	0.24577
52510	rs679574	prot-a-81	Intestinal-type alkaline phosphatase || id:prot-a-81	0.0243	19	49206108	9.77e-16	3301	-0.1949	G	C	0.50693
52511	rs2790052	ukb-b-19071	Intra-ocular pressure, corneal-compensated (left) || id:ukb-b-19071	0.00679949	1	165738463	2e-51	97465	-0.102587	C	G	0.876132
52512	rs10233003	ukb-b-19071	Intra-ocular pressure, corneal-compensated (left) || id:ukb-b-19071	0.00502481	7	116143662	2.4e-40	97465	0.0668113	A	C	0.27367
52513	rs2472493	ukb-b-19071	Intra-ocular pressure, corneal-compensated (left) || id:ukb-b-19071	0.00454989	9	107695848	1.9e-33	97465	-0.0548423	A	G	0.55788
52514	rs9913911	ukb-b-19071	Intra-ocular pressure, corneal-compensated (left) || id:ukb-b-19071	0.00464436	17	10031183	2.8e-32	97465	-0.0549338	G	A	0.373602
52515	rs9853115	ukb-b-19071	Intra-ocular pressure, corneal-compensated (left) || id:ukb-b-19071	0.00450986	3	186131600	1.1e-30	97465	-0.0519276	A	T	0.499394
52516	rs1044864	ukb-b-19071	Intra-ocular pressure, corneal-compensated (left) || id:ukb-b-19071	0.00529736	2	112526866	2.2e-30	97465	-0.0606944	A	G	0.233453
52517	rs4383619	ukb-b-19071	Intra-ocular pressure, corneal-compensated (left) || id:ukb-b-19071	0.00562197	4	7863508	4.4e-27	97465	-0.0605923	C	T	0.802774
52518	rs12377624	ukb-b-19071	Intra-ocular pressure, corneal-compensated (left) || id:ukb-b-19071	0.00462833	9	129373110	8.4e-23	97465	-0.0454948	C	G	0.372726
52519	rs1579050	ukb-b-19071	Intra-ocular pressure, corneal-compensated (left) || id:ukb-b-19071	0.00454539	2	153364527	1.6e-19	97465	0.0410933	G	A	0.573938
52520	rs10505102	ukb-b-19071	Intra-ocular pressure, corneal-compensated (left) || id:ukb-b-19071	0.0065862	8	108288349	7.5e-19	97465	-0.0584002	A	T	0.134725
52521	rs2745572	ukb-b-19071	Intra-ocular pressure, corneal-compensated (left) || id:ukb-b-19071	0.00477489	6	1548369	9.7e-16	97465	-0.0383459	G	A	0.335129
52522	rs17123861	ukb-b-19071	Intra-ocular pressure, corneal-compensated (left) || id:ukb-b-19071	0.00603468	11	120256337	2e-14	97465	0.046166	C	T	0.163992
52523	rs1038213	ukb-b-19071	Intra-ocular pressure, corneal-compensated (left) || id:ukb-b-19071	0.00469714	6	136453874	2.6e-14	97465	-0.0357866	A	T	0.355707
52524	rs2982461	ukb-b-19071	Intra-ocular pressure, corneal-compensated (left) || id:ukb-b-19071	0.00473504	1	169029531	3.8e-14	97465	-0.0358314	T	C	0.658156
52525	rs2279499	ukb-b-19071	Intra-ocular pressure, corneal-compensated (left) || id:ukb-b-19071	0.00550399	1	113247563	1.3e-13	97465	0.0407747	A	G	0.211271
52526	rs7123436	ukb-b-19071	Intra-ocular pressure, corneal-compensated (left) || id:ukb-b-19071	0.00557822	11	48013484	2.5e-13	97465	0.0408179	A	G	0.201247
52527	rs12147852	ukb-b-19071	Intra-ocular pressure, corneal-compensated (left) || id:ukb-b-19071	0.00525588	14	53361875	2.7e-13	97465	-0.0384054	A	G	0.248012
52528	rs17752199	ukb-b-19071	Intra-ocular pressure, corneal-compensated (left) || id:ukb-b-19071	0.00744397	6	51406848	1.3e-11	97465	-0.0504023	G	A	0.101915
52529	rs10852918	ukb-b-19071	Intra-ocular pressure, corneal-compensated (left) || id:ukb-b-19071	0.00456801	17	9840501	1.5e-11	97465	0.0308109	G	A	0.411131
52530	rs4775427	ukb-b-19071	Intra-ocular pressure, corneal-compensated (left) || id:ukb-b-19071	0.0045235	15	61951235	1.6e-11	97465	0.0304702	T	C	0.566398
52531	rs132384	ukb-b-19071	Intra-ocular pressure, corneal-compensated (left) || id:ukb-b-19071	0.00521744	22	29616265	4.8e-11	97465	-0.0343088	G	A	0.745114
52532	rs76020419	ukb-b-19071	Intra-ocular pressure, corneal-compensated (left) || id:ukb-b-19071	0.0121354	8	6360289	4.9e-11	97465	-0.0797598	T	G	0.035459
52533	rs4141194	ukb-b-19071	Intra-ocular pressure, corneal-compensated (left) || id:ukb-b-19071	0.00495562	11	17011176	1e-10	97465	0.0320119	A	C	0.286546
52534	rs1558225	ukb-b-19071	Intra-ocular pressure, corneal-compensated (left) || id:ukb-b-19071	0.00551208	17	59392064	1.3e-10	97465	0.0354298	G	A	0.791987
52535	rs955934	ukb-b-19071	Intra-ocular pressure, corneal-compensated (left) || id:ukb-b-19071	0.00450715	9	129913597	1.5e-10	97465	0.0288478	A	C	0.45545
52536	rs16837021	ukb-b-19071	Intra-ocular pressure, corneal-compensated (left) || id:ukb-b-19071	0.00538329	2	206003035	2.2e-10	97465	-0.0341732	T	C	0.221001
52537	rs2000538	ukb-b-19071	Intra-ocular pressure, corneal-compensated (left) || id:ukb-b-19071	0.00558001	11	86505072	2.5e-10	97465	0.0352974	G	C	0.202863
52538	rs117556287	ukb-b-19071	Intra-ocular pressure, corneal-compensated (left) || id:ukb-b-19071	0.00922716	8	124568914	3.9e-10	97465	0.0577396	C	T	0.063645
52539	rs676015	ukb-b-19071	Intra-ocular pressure, corneal-compensated (left) || id:ukb-b-19071	0.00469491	6	2064648	5.3e-10	97465	-0.0291545	C	T	0.62945
52540	rs2421206	ukb-b-19071	Intra-ocular pressure, corneal-compensated (left) || id:ukb-b-19071	0.00481139	19	11262477	1.1e-09	97465	-0.029319	G	T	0.340476
52541	rs4564353	ukb-b-19071	Intra-ocular pressure, corneal-compensated (left) || id:ukb-b-19071	0.0045608	11	128425884	1.5e-09	97465	-0.0275494	T	A	0.410759
52542	rs34952318	ukb-b-19071	Intra-ocular pressure, corneal-compensated (left) || id:ukb-b-19071	0.0104903	20	11177055	2.5e-09	97465	-0.0625248	A	G	0.049269
52543	rs7745573	ukb-b-19071	Intra-ocular pressure, corneal-compensated (left) || id:ukb-b-19071	0.00452181	6	170468193	3.4e-09	97465	-0.0267296	C	A	0.443535
52544	rs3778519	ukb-b-19071	Intra-ocular pressure, corneal-compensated (left) || id:ukb-b-19071	0.00501435	6	1771512	4.4e-09	97465	-0.0294224	T	C	0.278798
52545	rs2763981	ukb-b-19071	Intra-ocular pressure, corneal-compensated (left) || id:ukb-b-19071	0.00474636	6	31840021	8.3e-09	97465	0.0273461	A	T	0.670672
52546	rs55932951	ukb-b-19071	Intra-ocular pressure, corneal-compensated (left) || id:ukb-b-19071	0.00656849	16	77532439	8.6e-09	97465	0.0378096	T	C	0.137419
52547	rs1239688	ukb-b-19071	Intra-ocular pressure, corneal-compensated (left) || id:ukb-b-19071	0.00450634	13	51163449	1.4e-08	97465	0.0255513	A	C	0.536645
52548	rs7338461	ukb-b-19071	Intra-ocular pressure, corneal-compensated (left) || id:ukb-b-19071	0.00448763	13	76245542	1.7e-08	97465	0.0253157	A	G	0.504523
52549	rs11234741	ukb-b-19071	Intra-ocular pressure, corneal-compensated (left) || id:ukb-b-19071	0.00561247	11	86401678	2.1e-08	97465	0.0314493	G	A	0.198845
52550	rs73294447	ukb-b-19071	Intra-ocular pressure, corneal-compensated (left) || id:ukb-b-19071	0.0190515	14	74929721	3.7e-08	97465	-0.104908	C	T	0.014126
52551	rs10908360	ukb-b-19071	Intra-ocular pressure, corneal-compensated (left) || id:ukb-b-19071	0.00448612	1	38058693	3.8e-08	97465	0.0246683	C	T	0.521998
52552	rs7647214	ukb-b-19071	Intra-ocular pressure, corneal-compensated (left) || id:ukb-b-19071	0.0049056	3	188055662	4.2e-08	97465	-0.026892	T	C	0.297499
52553	rs113542380	ukb-b-19071	Intra-ocular pressure, corneal-compensated (left) || id:ukb-b-19071	0.00860336	2	43464818	4.6e-08	97465	0.0470237	A	G	0.075043
52554	rs7518099	ukb-b-19277	Intra-ocular pressure, corneal-compensated (right) || id:ukb-b-19277	0.00679481	1	165736880	6.9e-46	97653	-0.0966246	T	C	0.876053
52555	rs9913911	ukb-b-19277	Intra-ocular pressure, corneal-compensated (right) || id:ukb-b-19277	0.00464116	17	10031183	8.8e-42	97653	-0.062853	G	A	0.373765
52556	rs10233003	ukb-b-19277	Intra-ocular pressure, corneal-compensated (right) || id:ukb-b-19277	0.00502561	7	116143662	1.1e-38	97653	0.0653577	A	C	0.273507
52557	rs2472496	ukb-b-19277	Intra-ocular pressure, corneal-compensated (right) || id:ukb-b-19277	0.00454852	9	107695353	2.7e-38	97653	-0.0588488	A	G	0.557728
52558	rs9853115	ukb-b-19277	Intra-ocular pressure, corneal-compensated (right) || id:ukb-b-19277	0.0045092	3	186131600	6.3e-35	97653	-0.0555961	A	T	0.499639
52559	rs1044864	ukb-b-19277	Intra-ocular pressure, corneal-compensated (right) || id:ukb-b-19277	0.00529581	2	112526866	4.5e-26	97653	-0.0559297	A	G	0.233408
52560	rs2022945	ukb-b-19277	Intra-ocular pressure, corneal-compensated (right) || id:ukb-b-19277	0.00675924	8	108251139	1.8e-23	97653	0.067493	G	A	0.874011
52561	rs12377624	ukb-b-19277	Intra-ocular pressure, corneal-compensated (right) || id:ukb-b-19277	0.00462385	9	129373110	1.2e-22	97653	-0.0452703	C	G	0.372863
52562	rs2745572	ukb-b-19277	Intra-ocular pressure, corneal-compensated (right) || id:ukb-b-19277	0.00477178	6	1548369	2.3e-21	97653	-0.0452866	G	A	0.33531
52563	rs2305013	ukb-b-19277	Intra-ocular pressure, corneal-compensated (right) || id:ukb-b-19277	0.0102778	11	120340060	2.7e-16	97653	0.0841273	T	A	0.049963
52564	rs76020419	ukb-b-19277	Intra-ocular pressure, corneal-compensated (right) || id:ukb-b-19277	0.0121364	8	6360289	6.8e-16	97653	-0.0979952	T	G	0.035432
52565	rs1579050	ukb-b-19277	Intra-ocular pressure, corneal-compensated (right) || id:ukb-b-19277	0.00454294	2	153364527	1.9e-15	97653	0.0360954	G	A	0.573855
52566	rs9608740	ukb-b-19277	Intra-ocular pressure, corneal-compensated (right) || id:ukb-b-19277	0.00585912	22	29620325	3.5e-14	97653	0.0444046	C	A	0.189711
52567	rs72904286	ukb-b-19277	Intra-ocular pressure, corneal-compensated (right) || id:ukb-b-19277	0.00744386	6	51414922	5.4e-14	97653	-0.0559843	T	C	0.101924
52568	rs56319620	ukb-b-19277	Intra-ocular pressure, corneal-compensated (right) || id:ukb-b-19277	0.00555648	11	47998922	5.9e-14	97653	0.0417366	A	C	0.202575
52569	rs4141194	ukb-b-19277	Intra-ocular pressure, corneal-compensated (right) || id:ukb-b-19277	0.00495475	11	17011176	1.2e-13	97653	0.0367582	A	C	0.286515
52570	rs3007369	ukb-b-19277	Intra-ocular pressure, corneal-compensated (right) || id:ukb-b-19277	0.00473475	1	169025805	6.2e-13	97653	-0.034076	G	A	0.657483
52571	rs4775427	ukb-b-19277	Intra-ocular pressure, corneal-compensated (right) || id:ukb-b-19277	0.00452107	15	61951235	5.5e-12	97653	0.0311572	T	C	0.566393
52572	rs9494457	ukb-b-19277	Intra-ocular pressure, corneal-compensated (right) || id:ukb-b-19277	0.00464077	6	136474794	3.2e-11	97653	-0.0308096	A	T	0.380201
52573	rs7924522	ukb-b-19277	Intra-ocular pressure, corneal-compensated (right) || id:ukb-b-19277	0.00474426	11	128380742	3.9e-11	97653	0.0313497	A	C	0.662047
52574	rs6781336	ukb-b-19277	Intra-ocular pressure, corneal-compensated (right) || id:ukb-b-19277	0.00491583	3	66858050	1.3e-10	97653	-0.0316065	G	A	0.297836
52575	rs955934	ukb-b-19277	Intra-ocular pressure, corneal-compensated (right) || id:ukb-b-19277	0.00450531	9	129913597	1.9e-10	97653	0.0286936	A	C	0.455776
52576	rs34952318	ukb-b-19277	Intra-ocular pressure, corneal-compensated (right) || id:ukb-b-19277	0.0104669	20	11177055	3.6e-10	97653	-0.0656165	A	G	0.04943
52577	rs4132172	ukb-b-19277	Intra-ocular pressure, corneal-compensated (right) || id:ukb-b-19277	0.00515239	3	188061714	1.2e-09	97653	-0.0313262	T	C	0.255664
52578	rs7745573	ukb-b-19277	Intra-ocular pressure, corneal-compensated (right) || id:ukb-b-19277	0.00451735	6	170468193	1.2e-09	97653	-0.0274722	C	A	0.443516
52579	rs2065054	ukb-b-19277	Intra-ocular pressure, corneal-compensated (right) || id:ukb-b-19277	0.00449976	14	53201631	1.2e-09	97653	-0.0273386	T	C	0.457669
52580	rs10898526	ukb-b-19277	Intra-ocular pressure, corneal-compensated (right) || id:ukb-b-19277	0.00560775	11	86407279	1.3e-09	97653	0.0340411	A	G	0.199151
52581	rs3778523	ukb-b-19277	Intra-ocular pressure, corneal-compensated (right) || id:ukb-b-19277	0.00489191	6	1777764	1.7e-09	97653	-0.0294524	C	T	0.319273
52582	rs10853029	ukb-b-19277	Intra-ocular pressure, corneal-compensated (right) || id:ukb-b-19277	0.0053304	17	59396449	2e-09	97653	0.0319516	T	C	0.771835
52583	rs927817	ukb-b-19277	Intra-ocular pressure, corneal-compensated (right) || id:ukb-b-19277	0.00468366	13	50728452	3.1e-09	97653	0.0277602	C	T	0.360954
52584	rs116097055	ukb-b-19277	Intra-ocular pressure, corneal-compensated (right) || id:ukb-b-19277	0.0168828	2	43541071	3.3e-09	97653	0.0998419	T	C	0.017921
52585	rs6457617	ukb-b-19277	Intra-ocular pressure, corneal-compensated (right) || id:ukb-b-19277	0.00447064	6	32663851	4.1e-09	97653	0.0262947	T	C	0.483366
52586	rs12452869	ukb-b-19277	Intra-ocular pressure, corneal-compensated (right) || id:ukb-b-19277	0.00535975	17	10086294	4.4e-09	97653	0.03145	T	C	0.235452
52587	rs112020835	ukb-b-19277	Intra-ocular pressure, corneal-compensated (right) || id:ukb-b-19277	0.00861359	5	108046013	8.6e-09	97653	-0.0495904	A	G	0.074383
52588	rs10036789	ukb-b-19277	Intra-ocular pressure, corneal-compensated (right) || id:ukb-b-19277	0.00453027	5	71695918	1.4e-08	97653	-0.0256978	G	C	0.462685
52589	rs258229	ukb-b-19277	Intra-ocular pressure, corneal-compensated (right) || id:ukb-b-19277	0.00502427	5	14803299	1.5e-08	97653	-0.0284647	A	C	0.276143
52590	rs7942159	ukb-b-19277	Intra-ocular pressure, corneal-compensated (right) || id:ukb-b-19277	0.0045755	11	822622	1.6e-08	97653	-0.0258296	G	A	0.586678
52591	rs75000537	ukb-b-19277	Intra-ocular pressure, corneal-compensated (right) || id:ukb-b-19277	0.0154351	3	67519105	1.9e-08	97653	-0.0867502	T	C	0.021433
52592	rs55932951	ukb-b-19277	Intra-ocular pressure, corneal-compensated (right) || id:ukb-b-19277	0.00656894	16	77532439	1.9e-08	97653	0.0369043	T	C	0.137294
52593	rs6586030	ukb-b-19277	Intra-ocular pressure, corneal-compensated (right) || id:ukb-b-19277	0.00623222	10	82254047	2e-08	97653	0.0349874	G	A	0.846087
52594	rs73296215	ukb-b-19277	Intra-ocular pressure, corneal-compensated (right) || id:ukb-b-19277	0.0190042	14	74965630	2.1e-08	97653	-0.106421	C	T	0.014211
52595	rs676015	ukb-b-19277	Intra-ocular pressure, corneal-compensated (right) || id:ukb-b-19277	0.00469045	6	2064648	2.2e-08	97653	-0.0262637	C	T	0.629667
52596	rs7616087	ukb-b-19277	Intra-ocular pressure, corneal-compensated (right) || id:ukb-b-19277	0.00451592	3	169234203	2.4e-08	97653	0.0251905	T	C	0.440657
52597	rs10869665	ukb-b-19277	Intra-ocular pressure, corneal-compensated (right) || id:ukb-b-19277	0.00489704	9	78518999	2.4e-08	97653	-0.027325	T	C	0.298637
52598	rs4467837	ukb-b-19277	Intra-ocular pressure, corneal-compensated (right) || id:ukb-b-19277	0.00483645	7	33510057	3.8e-08	97653	-0.0266059	T	C	0.687971
52599	rs35147679	ukb-b-19277	Intra-ocular pressure, corneal-compensated (right) || id:ukb-b-19277	0.00555456	1	113068577	4e-08	97653	0.0305004	T	C	0.203584
52600	rs9472497	ukb-b-19277	Intra-ocular pressure, corneal-compensated (right) || id:ukb-b-19277	0.00714004	6	45482458	4.1e-08	97653	0.0391627	G	A	0.109469
52601	rs2797570	ukb-b-19277	Intra-ocular pressure, corneal-compensated (right) || id:ukb-b-19277	0.00451355	10	95045110	4.2e-08	97653	-0.0247484	A	G	0.452259
52602	rs33206	ukb-b-19277	Intra-ocular pressure, corneal-compensated (right) || id:ukb-b-19277	0.00459853	12	31061583	4.2e-08	97653	0.0252178	A	G	0.604773
52603	rs7004159	ukb-b-19277	Intra-ocular pressure, corneal-compensated (right) || id:ukb-b-19277	0.00908574	8	124592394	4.4e-08	97653	0.0497322	T	C	0.065275
52604	rs6546486	ukb-b-19277	Intra-ocular pressure, corneal-compensated (right) || id:ukb-b-19277	0.0045535	2	69413892	4.7e-08	97653	0.0248734	T	A	0.435569
52605	rs9913911	ukb-b-12440	Intra-ocular pressure, Goldmann-correlated (left) || id:ukb-b-12440	0.00461815	17	10031183	3.2e-51	97465	-0.0695272	G	A	0.373602
52606	rs10233003	ukb-b-12440	Intra-ocular pressure, Goldmann-correlated (left) || id:ukb-b-12440	0.00499698	7	116143662	9.9e-38	97465	0.0641585	A	C	0.27367
52607	rs2472493	ukb-b-12440	Intra-ocular pressure, Goldmann-correlated (left) || id:ukb-b-12440	0.00452391	9	107695848	1.1e-34	97465	-0.0555734	A	G	0.55788
52608	rs7524755	ukb-b-12440	Intra-ocular pressure, Goldmann-correlated (left) || id:ukb-b-12440	0.00674423	1	165694897	1.1e-33	97465	-0.0815827	C	T	0.875778
52609	rs72755233	ukb-b-12440	Intra-ocular pressure, Goldmann-correlated (left) || id:ukb-b-12440	0.00714646	15	100692953	1e-31	97465	0.0837599	A	G	0.109208
52610	rs62289359	ukb-b-12440	Intra-ocular pressure, Goldmann-correlated (left) || id:ukb-b-12440	0.00447214	4	7897168	5.5e-28	97465	-0.0490469	T	C	0.458631
52611	rs2797573	ukb-b-12440	Intra-ocular pressure, Goldmann-correlated (left) || id:ukb-b-12440	0.00448891	10	95050550	8.3e-26	97465	-0.0471518	A	G	0.452397
52612	rs2745572	ukb-b-12440	Intra-ocular pressure, Goldmann-correlated (left) || id:ukb-b-12440	0.00474844	6	1548369	9.3e-25	97465	-0.0487805	G	A	0.335129
52613	rs4865764	ukb-b-12440	Intra-ocular pressure, Goldmann-correlated (left) || id:ukb-b-12440	0.00444574	5	52610768	5e-22	97465	-0.0428957	A	G	0.511497
52614	rs11217857	ukb-b-12440	Intra-ocular pressure, Goldmann-correlated (left) || id:ukb-b-12440	0.0059873	11	120270170	5.5e-21	97465	0.0562766	G	A	0.164723
52615	rs79552011	ukb-b-12440	Intra-ocular pressure, Goldmann-correlated (left) || id:ukb-b-12440	0.00829387	16	77573111	9.3e-21	97465	0.077497	G	C	0.080008
52616	rs1681630	ukb-b-12440	Intra-ocular pressure, Goldmann-correlated (left) || id:ukb-b-12440	0.0047054	11	47969152	1.9e-20	97465	-0.0436041	C	T	0.66144
52617	rs736893	ukb-b-12440	Intra-ocular pressure, Goldmann-correlated (left) || id:ukb-b-12440	0.00468976	9	4217028	3.2e-20	97465	0.0431974	A	G	0.346857
52618	rs13279592	ukb-b-12440	Intra-ocular pressure, Goldmann-correlated (left) || id:ukb-b-12440	0.00654312	8	108288978	6e-20	97465	-0.0598311	C	T	0.134827
52619	rs12377624	ukb-b-12440	Intra-ocular pressure, Goldmann-correlated (left) || id:ukb-b-12440	0.00460191	9	129373110	8.1e-20	97465	-0.0419326	C	G	0.372726
52620	rs10852918	ukb-b-12440	Intra-ocular pressure, Goldmann-correlated (left) || id:ukb-b-12440	0.00454223	17	9840501	1.7e-19	97465	0.0410125	G	A	0.411131
52621	rs1579050	ukb-b-12440	Intra-ocular pressure, Goldmann-correlated (left) || id:ukb-b-12440	0.00451752	2	153364527	2.6e-18	97465	0.0394327	G	A	0.573938
52622	rs6540223	ukb-b-12440	Intra-ocular pressure, Goldmann-correlated (left) || id:ukb-b-12440	0.00469941	16	88321436	4.7e-18	97465	0.0407006	T	C	0.657018
52623	rs10821953	ukb-b-12440	Intra-ocular pressure, Goldmann-correlated (left) || id:ukb-b-12440	0.00453853	10	63828879	6.2e-18	97465	-0.0391619	A	T	0.40998
52624	rs9853115	ukb-b-12440	Intra-ocular pressure, Goldmann-correlated (left) || id:ukb-b-12440	0.00448455	3	186131600	8e-18	97465	-0.0385672	A	T	0.499394
52625	rs17421040	ukb-b-12440	Intra-ocular pressure, Goldmann-correlated (left) || id:ukb-b-12440	0.00529868	3	171582012	1.5e-17	97465	0.0451948	A	G	0.229729
52626	rs56009602	ukb-b-12440	Intra-ocular pressure, Goldmann-correlated (left) || id:ukb-b-12440	0.0102696	11	130289612	2.1e-17	97465	0.0871508	T	C	0.051136
52627	rs11659764	ukb-b-12440	Intra-ocular pressure, Goldmann-correlated (left) || id:ukb-b-12440	0.00997589	18	53335512	3.1e-17	97465	-0.0842188	A	T	0.053281
52628	rs4963153	ukb-b-12440	Intra-ocular pressure, Goldmann-correlated (left) || id:ukb-b-12440	0.00447905	11	791462	2e-16	97465	-0.0368189	A	G	0.47087
52629	rs448203	ukb-b-12440	Intra-ocular pressure, Goldmann-correlated (left) || id:ukb-b-12440	0.00459278	17	75495065	2.2e-16	97465	-0.0377145	C	T	0.395367
52630	rs6910919	ukb-b-12440	Intra-ocular pressure, Goldmann-correlated (left) || id:ukb-b-12440	0.00515392	6	82781389	2.3e-16	97465	0.0422899	T	C	0.745592
52631	rs6667536	ukb-b-12440	Intra-ocular pressure, Goldmann-correlated (left) || id:ukb-b-12440	0.00891321	1	219215137	5.4e-16	97465	-0.0722207	A	G	0.067504
52632	rs7040970	ukb-b-12440	Intra-ocular pressure, Goldmann-correlated (left) || id:ukb-b-12440	0.00448334	9	139859013	1.4e-15	97465	-0.0358039	C	T	0.527736
52633	rs77542162	ukb-b-12440	Intra-ocular pressure, Goldmann-correlated (left) || id:ukb-b-12440	0.0153464	17	67081278	2e-15	97465	0.121848	G	A	0.021654
52634	rs66724425	ukb-b-12440	Intra-ocular pressure, Goldmann-correlated (left) || id:ukb-b-12440	0.00494981	5	64605753	1.3e-14	97465	0.0381588	C	T	0.29836
52635	rs7602387	ukb-b-12440	Intra-ocular pressure, Goldmann-correlated (left) || id:ukb-b-12440	0.00526658	2	238356795	4.4e-14	97465	-0.0397523	G	A	0.238247
52636	rs74948688	ukb-b-12440	Intra-ocular pressure, Goldmann-correlated (left) || id:ukb-b-12440	0.00914849	13	41110922	4.9e-14	97465	-0.0689361	T	C	0.064251
52637	rs1042499	ukb-b-12440	Intra-ocular pressure, Goldmann-correlated (left) || id:ukb-b-12440	0.00956634	15	90328305	1.1e-13	97465	0.071101	C	T	0.057965
52638	rs6546486	ukb-b-12440	Intra-ocular pressure, Goldmann-correlated (left) || id:ukb-b-12440	0.00452531	2	69413892	1.8e-13	97465	0.0333225	T	A	0.435827
52639	rs2279499	ukb-b-12440	Intra-ocular pressure, Goldmann-correlated (left) || id:ukb-b-12440	0.00547005	1	113247563	1.3e-12	97465	0.038807	A	G	0.211271
52640	rs2784241	ukb-b-12440	Intra-ocular pressure, Goldmann-correlated (left) || id:ukb-b-12440	0.00740588	6	51461621	1.3e-12	97465	0.0525463	T	C	0.899281
52641	rs113542380	ukb-b-12440	Intra-ocular pressure, Goldmann-correlated (left) || id:ukb-b-12440	0.00855061	2	43464818	1.6e-12	97465	0.0604444	A	G	0.075043
52642	rs116713089	ukb-b-12440	Intra-ocular pressure, Goldmann-correlated (left) || id:ukb-b-12440	0.00869715	2	33359565	1.8e-12	97465	0.0613354	A	G	0.070446
52643	rs7847934	ukb-b-12440	Intra-ocular pressure, Goldmann-correlated (left) || id:ukb-b-12440	0.00728361	9	72549748	2.4e-12	97465	0.05105	G	A	0.895718
52644	rs9494457	ukb-b-12440	Intra-ocular pressure, Goldmann-correlated (left) || id:ukb-b-12440	0.00461702	6	136474794	3.4e-12	97465	-0.0321407	A	T	0.380286
52645	rs11553764	ukb-b-12440	Intra-ocular pressure, Goldmann-correlated (left) || id:ukb-b-12440	0.00595754	12	104415244	5e-12	97465	0.0411423	T	C	0.169655
52646	rs13291445	ukb-b-12440	Intra-ocular pressure, Goldmann-correlated (left) || id:ukb-b-12440	0.00578184	9	13558378	2.7e-11	97465	-0.0385128	A	G	0.183809
52647	rs10814543	ukb-b-12440	Intra-ocular pressure, Goldmann-correlated (left) || id:ukb-b-12440	0.00485089	9	3757011	4.3e-11	97465	0.0319893	G	C	0.303057
52648	rs76020419	ukb-b-12440	Intra-ocular pressure, Goldmann-correlated (left) || id:ukb-b-12440	0.0120712	8	6360289	5.5e-11	97465	-0.0791634	T	G	0.035459
52649	rs274760	ukb-b-12440	Intra-ocular pressure, Goldmann-correlated (left) || id:ukb-b-12440	0.00919291	1	36573573	5.7e-11	97465	-0.0602183	A	C	0.062883
52650	rs7316170	ukb-b-12440	Intra-ocular pressure, Goldmann-correlated (left) || id:ukb-b-12440	0.00831408	12	108980536	7.3e-11	97465	-0.0541533	A	C	0.078038
52651	rs7626665	ukb-b-12440	Intra-ocular pressure, Goldmann-correlated (left) || id:ukb-b-12440	0.00455169	3	105073232	9.5e-11	97465	0.0294705	T	C	0.599055
52652	rs12626732	ukb-b-12440	Intra-ocular pressure, Goldmann-correlated (left) || id:ukb-b-12440	0.00448491	21	47547774	1.8e-10	97465	-0.0285925	C	T	0.500473
52653	rs9608740	ukb-b-12440	Intra-ocular pressure, Goldmann-correlated (left) || id:ukb-b-12440	0.0058391	22	29620325	2.1e-10	97465	0.0370851	C	A	0.18944
52654	rs13097265	ukb-b-12440	Intra-ocular pressure, Goldmann-correlated (left) || id:ukb-b-12440	0.00492897	3	70943143	2.2e-10	97465	0.0312675	A	G	0.287313
52655	rs34952318	ukb-b-12440	Intra-ocular pressure, Goldmann-correlated (left) || id:ukb-b-12440	0.0104394	20	11177055	2.5e-10	97465	-0.0660562	A	G	0.049269
52656	rs2571445	ukb-b-12440	Intra-ocular pressure, Goldmann-correlated (left) || id:ukb-b-12440	0.00454062	2	218683154	3.4e-10	97465	0.0285104	G	A	0.606407
52657	rs6749785	ukb-b-12440	Intra-ocular pressure, Goldmann-correlated (left) || id:ukb-b-12440	0.00450082	2	56049242	3.6e-10	97465	0.0282219	G	T	0.412885
52658	rs10477683	ukb-b-12440	Intra-ocular pressure, Goldmann-correlated (left) || id:ukb-b-12440	0.0067082	5	127669973	3.8e-10	97465	0.0420009	G	A	0.126353
52659	rs7913340	ukb-b-12440	Intra-ocular pressure, Goldmann-correlated (left) || id:ukb-b-12440	0.0046934	10	94683493	4.8e-10	97465	0.029217	G	T	0.659588
52660	rs77844865	ukb-b-12440	Intra-ocular pressure, Goldmann-correlated (left) || id:ukb-b-12440	0.00801004	5	108074229	5.5e-10	97465	-0.0497031	C	T	0.084264
52661	rs3743860	ukb-b-12440	Intra-ocular pressure, Goldmann-correlated (left) || id:ukb-b-12440	0.00454194	16	89818491	5.8e-10	97465	-0.0281404	C	T	0.413287
52662	rs1794818	ukb-b-12440	Intra-ocular pressure, Goldmann-correlated (left) || id:ukb-b-12440	0.00453818	6	111968788	8e-10	97465	0.0278878	G	A	0.583225
52663	rs55924785	ukb-b-12440	Intra-ocular pressure, Goldmann-correlated (left) || id:ukb-b-12440	0.00598192	9	136929586	9.7e-10	97465	0.0365782	T	C	0.167183
52664	rs4420855	ukb-b-12440	Intra-ocular pressure, Goldmann-correlated (left) || id:ukb-b-12440	0.00488456	3	188057207	1.4e-09	97465	-0.0295944	G	A	0.297104
52665	rs7108992	ukb-b-12440	Intra-ocular pressure, Goldmann-correlated (left) || id:ukb-b-12440	0.00472039	11	128381867	1.4e-09	97465	0.0285879	C	A	0.662316
52666	rs62521284	ukb-b-12440	Intra-ocular pressure, Goldmann-correlated (left) || id:ukb-b-12440	0.0094444	8	124548626	1.5e-09	97465	0.0570571	G	A	0.059636
52667	rs621313	ukb-b-12440	Intra-ocular pressure, Goldmann-correlated (left) || id:ukb-b-12440	0.00447986	11	88913663	1.7e-09	97465	-0.0270054	G	A	0.489641
52668	rs878359	ukb-b-12440	Intra-ocular pressure, Goldmann-correlated (left) || id:ukb-b-12440	0.00464606	16	65060817	1.8e-09	97465	-0.0279354	G	A	0.359293
52669	rs12913547	ukb-b-12440	Intra-ocular pressure, Goldmann-correlated (left) || id:ukb-b-12440	0.00549503	15	67467507	1.9e-09	97465	0.0329911	C	T	0.212655
52670	rs4901012	ukb-b-12440	Intra-ocular pressure, Goldmann-correlated (left) || id:ukb-b-12440	0.00479053	14	38055445	2.2e-09	97465	0.028654	T	C	0.683471
52671	rs4097489	ukb-b-12440	Intra-ocular pressure, Goldmann-correlated (left) || id:ukb-b-12440	0.00447988	10	25786582	2.3e-09	97465	-0.0267611	A	C	0.461967
52672	rs41506447	ukb-b-12440	Intra-ocular pressure, Goldmann-correlated (left) || id:ukb-b-12440	0.00623617	18	74075239	2.8e-09	97465	0.0370656	G	T	0.152152
52673	rs12147852	ukb-b-12440	Intra-ocular pressure, Goldmann-correlated (left) || id:ukb-b-12440	0.00522766	14	53361875	2.9e-09	97465	-0.0310369	A	G	0.248012
52674	rs11213499	ukb-b-12440	Intra-ocular pressure, Goldmann-correlated (left) || id:ukb-b-12440	0.00798966	11	110475490	3.1e-09	97465	-0.0473287	C	T	0.084559
52675	rs10801682	ukb-b-12440	Intra-ocular pressure, Goldmann-correlated (left) || id:ukb-b-12440	0.0044774	1	89174253	3.9e-09	97465	-0.0263653	T	A	0.544661
52676	rs11807484	ukb-b-12440	Intra-ocular pressure, Goldmann-correlated (left) || id:ukb-b-12440	0.00515564	1	219926544	3.9e-09	97465	0.030368	C	T	0.753214
52677	rs3740471	ukb-b-12440	Intra-ocular pressure, Goldmann-correlated (left) || id:ukb-b-12440	0.00525129	10	105363289	5.5e-09	97465	-0.0306198	C	T	0.233248
52678	rs407314	ukb-b-12440	Intra-ocular pressure, Goldmann-correlated (left) || id:ukb-b-12440	0.00445135	5	79352610	8.1e-09	97465	-0.0256656	C	T	0.50807
52679	rs7338461	ukb-b-12440	Intra-ocular pressure, Goldmann-correlated (left) || id:ukb-b-12440	0.00446377	13	76245542	8.6e-09	97465	0.0256912	A	G	0.504523
52680	rs7575930	ukb-b-12440	Intra-ocular pressure, Goldmann-correlated (left) || id:ukb-b-12440	0.00506176	2	28365664	1e-08	97465	0.0289707	T	C	0.261484
52681	rs4640119	ukb-b-12440	Intra-ocular pressure, Goldmann-correlated (left) || id:ukb-b-12440	0.00450893	15	56195191	1.2e-08	97465	0.0256963	C	T	0.578591
52682	rs7558458	ukb-b-12440	Intra-ocular pressure, Goldmann-correlated (left) || id:ukb-b-12440	0.00525757	2	206045927	1.3e-08	97465	0.0299126	A	G	0.761035
52683	rs9309969	ukb-b-12440	Intra-ocular pressure, Goldmann-correlated (left) || id:ukb-b-12440	0.0045426	3	85134557	1.3e-08	97465	-0.0258419	G	T	0.596042
52684	rs3020644	ukb-b-12440	Intra-ocular pressure, Goldmann-correlated (left) || id:ukb-b-12440	0.00461789	6	31894626	1.3e-08	97465	0.0262294	G	A	0.365983
52685	rs67807996	ukb-b-12440	Intra-ocular pressure, Goldmann-correlated (left) || id:ukb-b-12440	0.00470776	1	149995265	2.4e-08	97465	-0.0262583	A	G	0.393205
52686	rs10819241	ukb-b-12440	Intra-ocular pressure, Goldmann-correlated (left) || id:ukb-b-12440	0.00455064	9	129629562	2.4e-08	97465	0.0253997	C	T	0.589614
52687	rs676015	ukb-b-12440	Intra-ocular pressure, Goldmann-correlated (left) || id:ukb-b-12440	0.0046689	6	2064648	3.2e-08	97465	-0.0258257	C	T	0.62945
52688	rs62075722	ukb-b-12440	Intra-ocular pressure, Goldmann-correlated (left) || id:ukb-b-12440	0.00464381	17	79611271	3.2e-08	97465	-0.0256792	G	A	0.643959
52689	rs2421206	ukb-b-12440	Intra-ocular pressure, Goldmann-correlated (left) || id:ukb-b-12440	0.00478741	19	11262477	3.2e-08	97465	-0.0264706	G	T	0.340476
52690	rs4920608	ukb-b-12440	Intra-ocular pressure, Goldmann-correlated (left) || id:ukb-b-12440	0.00464453	1	17319287	3.5e-08	97465	-0.0256065	T	C	0.642938
52691	rs3889966	ukb-b-12440	Intra-ocular pressure, Goldmann-correlated (left) || id:ukb-b-12440	0.00684583	1	1279428	4.1e-08	97465	-0.0375669	A	G	0.121047
52692	rs12037768	ukb-b-12440	Intra-ocular pressure, Goldmann-correlated (left) || id:ukb-b-12440	0.0047636	1	86685846	4.2e-08	97465	-0.0261231	G	A	0.673679
52693	rs73257902	ukb-b-12440	Intra-ocular pressure, Goldmann-correlated (left) || id:ukb-b-12440	0.0147011	12	28208179	4.5e-08	97465	-0.0804398	G	T	0.024291
52694	rs9913911	ukb-b-14146	Intra-ocular pressure, Goldmann-correlated (right) || id:ukb-b-14146	0.00460768	17	10031183	1.4e-59	97653	-0.0750161	G	A	0.373765
52695	rs10233003	ukb-b-14146	Intra-ocular pressure, Goldmann-correlated (right) || id:ukb-b-14146	0.00499028	7	116143662	1.8e-36	97653	0.0629446	A	C	0.273507
52696	rs2472493	ukb-b-14146	Intra-ocular pressure, Goldmann-correlated (right) || id:ukb-b-14146	0.00451395	9	107695848	5.4e-36	97653	-0.0565381	A	G	0.557883
52697	rs7524755	ukb-b-14146	Intra-ocular pressure, Goldmann-correlated (right) || id:ukb-b-14146	0.00673204	1	165694897	1.5e-31	97653	-0.078684	C	T	0.875685
52698	rs6445055	ukb-b-14146	Intra-ocular pressure, Goldmann-correlated (right) || id:ukb-b-14146	0.00589981	3	171992387	9.2e-31	97653	-0.0680288	A	G	0.172526
52699	rs2797570	ukb-b-14146	Intra-ocular pressure, Goldmann-correlated (right) || id:ukb-b-14146	0.00448193	10	95045110	4.9e-26	97653	-0.0473034	A	G	0.452259
52700	rs2745572	ukb-b-14146	Intra-ocular pressure, Goldmann-correlated (right) || id:ukb-b-14146	0.00473968	6	1548369	1.4e-25	97653	-0.0495587	G	A	0.33531
52701	rs72755233	ukb-b-14146	Intra-ocular pressure, Goldmann-correlated (right) || id:ukb-b-14146	0.00713036	15	100692953	4.4e-24	97653	0.0721739	A	G	0.109162
52702	rs6476827	ukb-b-14146	Intra-ocular pressure, Goldmann-correlated (right) || id:ukb-b-14146	0.00471837	9	4220832	5.3e-24	97653	0.047674	G	C	0.337552
52703	rs13274594	ukb-b-14146	Intra-ocular pressure, Goldmann-correlated (right) || id:ukb-b-14146	0.00677967	8	108285591	2.7e-22	97653	-0.0658309	G	A	0.123964
52704	rs11217857	ukb-b-14146	Intra-ocular pressure, Goldmann-correlated (right) || id:ukb-b-14146	0.00597551	11	120270170	3.3e-22	97653	0.0579103	G	A	0.16459
52705	rs3740685	ukb-b-14146	Intra-ocular pressure, Goldmann-correlated (right) || id:ukb-b-14146	0.00489369	11	47468791	3.9e-21	97653	-0.0461796	T	C	0.708467
52706	rs12377624	ukb-b-14146	Intra-ocular pressure, Goldmann-correlated (right) || id:ukb-b-14146	0.00459005	9	129373110	1.2e-20	97653	-0.0427658	C	G	0.372863
52707	rs4963153	ukb-b-14146	Intra-ocular pressure, Goldmann-correlated (right) || id:ukb-b-14146	0.00446855	11	791462	1.5e-20	97653	-0.0415415	A	G	0.47093
52708	rs448203	ukb-b-14146	Intra-ocular pressure, Goldmann-correlated (right) || id:ukb-b-14146	0.00458336	17	75495065	2.2e-19	97653	-0.0412628	C	T	0.395255
52709	rs715685	ukb-b-14146	Intra-ocular pressure, Goldmann-correlated (right) || id:ukb-b-14146	0.00894377	1	219127037	3.4e-19	97653	-0.0801039	C	G	0.066784
52710	rs58577366	ukb-b-14146	Intra-ocular pressure, Goldmann-correlated (right) || id:ukb-b-14146	0.00470652	16	88323323	6.5e-19	97653	-0.0418055	C	T	0.339272
52711	rs4865764	ukb-b-14146	Intra-ocular pressure, Goldmann-correlated (right) || id:ukb-b-14146	0.00443574	5	52610768	2.9e-18	97653	-0.0386636	A	G	0.511319
52712	rs77542162	ukb-b-14146	Intra-ocular pressure, Goldmann-correlated (right) || id:ukb-b-14146	0.0153359	17	67081278	4.8e-18	97653	0.132763	G	A	0.021576
52713	rs35240776	ukb-b-14146	Intra-ocular pressure, Goldmann-correlated (right) || id:ukb-b-14146	0.00530222	3	171576436	1.2e-17	97653	0.0453502	T	C	0.228668
52714	rs9853115	ukb-b-14146	Intra-ocular pressure, Goldmann-correlated (right) || id:ukb-b-14146	0.00447693	3	186131600	2e-17	97653	-0.0380154	A	T	0.499639
52715	rs2393729	ukb-b-14146	Intra-ocular pressure, Goldmann-correlated (right) || id:ukb-b-14146	0.00451435	10	63837016	2e-17	97653	-0.0383315	T	C	0.419682
52716	rs56009602	ukb-b-14146	Intra-ocular pressure, Goldmann-correlated (right) || id:ukb-b-14146	0.0102306	11	130289612	5.8e-17	97653	0.0856146	T	C	0.051279
52717	rs13291445	ukb-b-14146	Intra-ocular pressure, Goldmann-correlated (right) || id:ukb-b-14146	0.00577109	9	13558378	1.6e-15	97653	-0.0459995	A	G	0.183666
52718	rs76020419	ukb-b-14146	Intra-ocular pressure, Goldmann-correlated (right) || id:ukb-b-14146	0.0120514	8	6360289	5.1e-15	97653	-0.0943063	T	G	0.035432
52719	rs6910919	ukb-b-14146	Intra-ocular pressure, Goldmann-correlated (right) || id:ukb-b-14146	0.00514444	6	82781389	1.1e-14	97653	0.039739	T	C	0.745707
52720	rs72766630	ukb-b-14146	Intra-ocular pressure, Goldmann-correlated (right) || id:ukb-b-14146	0.00597318	9	136926791	1.5e-14	97653	0.0458972	T	G	0.166993
52721	rs11659764	ukb-b-14146	Intra-ocular pressure, Goldmann-correlated (right) || id:ukb-b-14146	0.0099501	18	53335512	2.1e-14	97653	-0.0760906	A	T	0.053309
52722	rs2579998	ukb-b-14146	Intra-ocular pressure, Goldmann-correlated (right) || id:ukb-b-14146	0.00740349	6	51477322	3.8e-14	97653	0.056023	T	C	0.899092
52723	rs62279163	ukb-b-14146	Intra-ocular pressure, Goldmann-correlated (right) || id:ukb-b-14146	0.004729	2	228168099	5.1e-14	97653	-0.0356004	A	C	0.332598
52724	rs1794818	ukb-b-14146	Intra-ocular pressure, Goldmann-correlated (right) || id:ukb-b-14146	0.00452864	6	111968788	6.8e-14	97653	0.0339292	G	A	0.582927
52725	rs1579050	ukb-b-14146	Intra-ocular pressure, Goldmann-correlated (right) || id:ukb-b-14146	0.00450793	2	153364527	7e-14	97653	0.033756	G	A	0.573855
52726	rs10071507	ukb-b-14146	Intra-ocular pressure, Goldmann-correlated (right) || id:ukb-b-14146	0.00472036	5	64638339	7.1e-14	97653	0.0353361	C	T	0.332271
52727	rs7543855	ukb-b-14146	Intra-ocular pressure, Goldmann-correlated (right) || id:ukb-b-14146	0.00918767	1	36574126	8.3e-14	97653	-0.068594	T	C	0.062757
52728	rs7626665	ukb-b-14146	Intra-ocular pressure, Goldmann-correlated (right) || id:ukb-b-14146	0.00454413	3	105073232	2.6e-13	97653	0.0332312	T	C	0.598879
52729	rs8072109	ukb-b-14146	Intra-ocular pressure, Goldmann-correlated (right) || id:ukb-b-14146	0.00453158	17	9838605	3.1e-13	97653	0.0330442	G	A	0.406352
52730	rs6751403	ukb-b-14146	Intra-ocular pressure, Goldmann-correlated (right) || id:ukb-b-14146	0.00445554	2	56053731	1.5e-12	97653	0.0315068	A	C	0.433438
52731	rs12913547	ukb-b-14146	Intra-ocular pressure, Goldmann-correlated (right) || id:ukb-b-14146	0.00548016	15	67467507	1.8e-12	97653	0.0386307	C	T	0.212943
52732	rs115781177	ukb-b-14146	Intra-ocular pressure, Goldmann-correlated (right) || id:ukb-b-14146	0.00867103	2	33348494	9.8e-12	97653	0.0590394	G	A	0.071586
52733	rs1042499	ukb-b-14146	Intra-ocular pressure, Goldmann-correlated (right) || id:ukb-b-14146	0.00954711	15	90328305	1.3e-11	97653	0.0645744	C	T	0.057955
52734	rs6732795	ukb-b-14146	Intra-ocular pressure, Goldmann-correlated (right) || id:ukb-b-14146	0.00458285	2	69411517	1.7e-11	97653	0.0308414	C	A	0.391063
52735	rs2721043	ukb-b-14146	Intra-ocular pressure, Goldmann-correlated (right) || id:ukb-b-14146	0.00780126	13	41078668	2.1e-11	97653	-0.0522814	A	C	0.091143
52736	rs7331527	ukb-b-14146	Intra-ocular pressure, Goldmann-correlated (right) || id:ukb-b-14146	0.00464423	13	76264364	2.7e-11	97653	-0.0309505	C	T	0.358983
52737	rs73220177	ukb-b-14146	Intra-ocular pressure, Goldmann-correlated (right) || id:ukb-b-14146	0.00854391	5	108046700	2.9e-11	97653	-0.0568305	A	G	0.074514
52738	rs7040970	ukb-b-14146	Intra-ocular pressure, Goldmann-correlated (right) || id:ukb-b-14146	0.00447432	9	139859013	4.4e-11	97653	-0.0294822	C	T	0.52771
52739	rs113542380	ukb-b-14146	Intra-ocular pressure, Goldmann-correlated (right) || id:ukb-b-14146	0.00853215	2	43464818	4.8e-11	97653	0.0561273	A	G	0.075042
52740	rs6787621	ukb-b-14146	Intra-ocular pressure, Goldmann-correlated (right) || id:ukb-b-14146	0.00509203	3	188066953	4.9e-11	97653	0.0334754	G	T	0.740194
52741	rs6760842	ukb-b-14146	Intra-ocular pressure, Goldmann-correlated (right) || id:ukb-b-14146	0.00526195	2	238398165	7e-11	97653	-0.0343069	C	T	0.233801
52742	rs9322981	ukb-b-14146	Intra-ocular pressure, Goldmann-correlated (right) || id:ukb-b-14146	0.00486446	14	38043991	7.8e-11	97653	0.0316442	C	T	0.699852
52743	rs17006576	ukb-b-14146	Intra-ocular pressure, Goldmann-correlated (right) || id:ukb-b-14146	0.00505022	2	28365914	1.3e-10	97653	0.0324642	A	G	0.261424
52744	rs9608740	ukb-b-14146	Intra-ocular pressure, Goldmann-correlated (right) || id:ukb-b-14146	0.00582119	22	29620325	1.6e-10	97653	0.0372046	C	A	0.189711
52745	rs34952318	ukb-b-14146	Intra-ocular pressure, Goldmann-correlated (right) || id:ukb-b-14146	0.0103993	20	11177055	1.7e-10	97653	-0.066406	A	G	0.04943
52746	rs5994617	ukb-b-14146	Intra-ocular pressure, Goldmann-correlated (right) || id:ukb-b-14146	0.00495233	22	33142908	2.5e-10	97653	0.0313369	G	A	0.718781
52747	rs1075989	ukb-b-14146	Intra-ocular pressure, Goldmann-correlated (right) || id:ukb-b-14146	0.00776097	4	87829251	3.1e-10	97653	0.0488579	G	A	0.089757
52748	rs4749043	ukb-b-14146	Intra-ocular pressure, Goldmann-correlated (right) || id:ukb-b-14146	0.0045887	10	25822360	4e-10	97653	-0.0287015	G	A	0.373474
52749	rs1110042	ukb-b-14146	Intra-ocular pressure, Goldmann-correlated (right) || id:ukb-b-14146	0.00550391	1	113236534	5e-10	97653	0.0342236	T	A	0.20458
52750	rs8071654	ukb-b-14146	Intra-ocular pressure, Goldmann-correlated (right) || id:ukb-b-14146	0.00626988	17	58982924	5.2e-10	97653	0.0389505	G	A	0.148863
52751	rs2132543	ukb-b-14146	Intra-ocular pressure, Goldmann-correlated (right) || id:ukb-b-14146	0.00477213	16	65134457	6.6e-10	97653	-0.0294684	T	C	0.326592
52752	rs9494457	ukb-b-14146	Intra-ocular pressure, Goldmann-correlated (right) || id:ukb-b-14146	0.00460955	6	136474794	9e-10	97653	-0.0282413	A	T	0.380201
52753	rs215545	ukb-b-14146	Intra-ocular pressure, Goldmann-correlated (right) || id:ukb-b-14146	0.00526297	20	2782015	1e-09	97653	-0.0321531	C	T	0.764855
52754	rs62075722	ukb-b-14146	Intra-ocular pressure, Goldmann-correlated (right) || id:ukb-b-14146	0.00463291	17	79611271	1.1e-09	97653	-0.0282657	G	A	0.643871
52755	rs7909191	ukb-b-14146	Intra-ocular pressure, Goldmann-correlated (right) || id:ukb-b-14146	0.00474614	10	94698911	1.2e-09	97653	0.0288305	A	G	0.676275
52756	rs12626732	ukb-b-14146	Intra-ocular pressure, Goldmann-correlated (right) || id:ukb-b-14146	0.00447527	21	47547774	1.2e-09	97653	-0.0271947	C	T	0.500616
52757	rs34135127	ukb-b-14146	Intra-ocular pressure, Goldmann-correlated (right) || id:ukb-b-14146	0.00521362	3	136226498	1.3e-09	97653	-0.0316028	C	T	0.239478
52758	rs1438737	ukb-b-14146	Intra-ocular pressure, Goldmann-correlated (right) || id:ukb-b-14146	0.00444048	5	79349405	1.4e-09	97653	-0.0268828	G	C	0.50841
52759	rs340111	ukb-b-14146	Intra-ocular pressure, Goldmann-correlated (right) || id:ukb-b-14146	0.00470288	5	178773203	1.8e-09	97653	-0.0282703	T	C	0.354178
52760	rs115808223	ukb-b-14146	Intra-ocular pressure, Goldmann-correlated (right) || id:ukb-b-14146	0.0110375	5	128726579	2.7e-09	97653	-0.0656338	C	T	0.042529
52761	rs7282723	ukb-b-14146	Intra-ocular pressure, Goldmann-correlated (right) || id:ukb-b-14146	0.00464486	21	40196987	3.9e-09	97653	-0.0273415	T	C	0.35733
52762	rs7108992	ukb-b-14146	Intra-ocular pressure, Goldmann-correlated (right) || id:ukb-b-14146	0.00471011	11	128381867	6.7e-09	97653	0.0273134	C	A	0.662132
52763	rs2936661	ukb-b-14146	Intra-ocular pressure, Goldmann-correlated (right) || id:ukb-b-14146	0.00617205	1	1300946	6.8e-09	97653	0.0357679	A	G	0.845358
52764	rs12051515	ukb-b-14146	Intra-ocular pressure, Goldmann-correlated (right) || id:ukb-b-14146	0.00482805	16	89792491	8.9e-09	97653	-0.0277602	A	T	0.310495
52765	rs7170251	ukb-b-14146	Intra-ocular pressure, Goldmann-correlated (right) || id:ukb-b-14146	0.00585244	15	86074380	1.3e-08	97653	0.0332488	T	C	0.175764
52766	rs10814543	ukb-b-14146	Intra-ocular pressure, Goldmann-correlated (right) || id:ukb-b-14146	0.00484182	9	3757011	1.4e-08	97653	0.0274814	G	C	0.302629
52767	rs4955665	ukb-b-14146	Intra-ocular pressure, Goldmann-correlated (right) || id:ukb-b-14146	0.00465276	3	169355019	1.5e-08	97653	-0.0263518	C	T	0.392093
52768	rs645592	ukb-b-14146	Intra-ocular pressure, Goldmann-correlated (right) || id:ukb-b-14146	0.00446329	11	89004894	1.8e-08	97653	-0.0251186	C	T	0.487146
52769	rs10501626	ukb-b-14146	Intra-ocular pressure, Goldmann-correlated (right) || id:ukb-b-14146	0.00574713	11	86350791	2e-08	97653	0.0322319	T	G	0.183787
52770	rs7003342	ukb-b-14146	Intra-ocular pressure, Goldmann-correlated (right) || id:ukb-b-14146	0.00446808	8	78783793	2.1e-08	97653	0.0250392	C	T	0.52091
52771	rs12575487	ukb-b-14146	Intra-ocular pressure, Goldmann-correlated (right) || id:ukb-b-14146	0.00491711	11	17019317	2.1e-08	97653	0.0275696	T	C	0.286781
52772	rs4611262	ukb-b-14146	Intra-ocular pressure, Goldmann-correlated (right) || id:ukb-b-14146	0.00537663	12	102502759	2.5e-08	97653	-0.0299535	C	T	0.77753
52773	rs3823267	ukb-b-14146	Intra-ocular pressure, Goldmann-correlated (right) || id:ukb-b-14146	0.00486114	6	1777854	2.7e-08	97653	-0.0270316	G	A	0.325245
52774	rs2181190	ukb-b-14146	Intra-ocular pressure, Goldmann-correlated (right) || id:ukb-b-14146	0.00570975	6	158467989	2.9e-08	97653	0.0316635	C	T	0.185499
52775	rs6674512	ukb-b-14146	Intra-ocular pressure, Goldmann-correlated (right) || id:ukb-b-14146	0.00819644	1	86714253	3.2e-08	97653	0.0453132	A	G	0.080784
52776	rs13089093	ukb-b-14146	Intra-ocular pressure, Goldmann-correlated (right) || id:ukb-b-14146	0.00483163	3	70937343	3.4e-08	97653	0.0266764	C	T	0.307007
52777	rs3134963	ukb-b-14146	Intra-ocular pressure, Goldmann-correlated (right) || id:ukb-b-14146	0.00625044	6	32102305	4.3e-08	97653	0.0342424	C	T	0.852308
52778	rs72848971	ukb-b-14146	Intra-ocular pressure, Goldmann-correlated (right) || id:ukb-b-14146	0.00521573	10	105305001	4.3e-08	97653	-0.0285661	T	G	0.239761
52779	rs36151797	ukb-b-14146	Intra-ocular pressure, Goldmann-correlated (right) || id:ukb-b-14146	0.00609607	17	4785847	4.3e-08	97653	-0.033393	A	T	0.84301
52780	rs6474026	ukb-b-14146	Intra-ocular pressure, Goldmann-correlated (right) || id:ukb-b-14146	0.00576119	8	56793493	4.8e-08	97653	-0.0314563	C	T	0.18356
52781	rs17689882	ieu-a-1041	Intracranial volume || id:ieu-a-1041	2582.2	17	43906828	2.87e-09	10944	-15335.9	A	G	0.2296
52782	rs181394717	ebi-a-GCST004074	Intraocular pressure || id:ebi-a-GCST004074	1.0912	12	3854959	2.22e-16	29578	8.9577	C	A	NA
52783	rs187362931	ebi-a-GCST004074	Intraocular pressure || id:ebi-a-GCST004074	0.4048	3	31553432	1.05e-12	29578	2.8836	G	T	NA
52784	rs9913911	ebi-a-GCST004074	Intraocular pressure || id:ebi-a-GCST004074	0.028	17	10031183	1.07e-12	29578	-0.1994	G	A	NA
52785	rs10918274	ebi-a-GCST004074	Intraocular pressure || id:ebi-a-GCST004074	0.0386	1	165714416	1.64e-12	29578	-0.2724	C	T	NA
52786	rs10281637	ebi-a-GCST004074	Intraocular pressure || id:ebi-a-GCST004074	0.029	7	116151338	1.49e-11	29578	0.1955	C	T	NA
52787	rs11039603	ebi-a-GCST004074	Intraocular pressure || id:ebi-a-GCST004074	0.0416	11	48256786	4.47e-11	29578	0.2739	A	G	NA
52788	rs117347584	ebi-a-GCST004074	Intraocular pressure || id:ebi-a-GCST004074	1.1429	2	204138405	6.65e-10	29578	7.0569	G	A	NA
52789	rs2472493	ebi-a-GCST004074	Intraocular pressure || id:ebi-a-GCST004074	0.0257	9	107695848	1.31e-09	29578	-0.1558	A	G	NA
52790	rs12912010	ebi-a-GCST004074	Intraocular pressure || id:ebi-a-GCST004074	0.0321	15	67467143	6.44e-09	29578	0.1864	T	G	NA
52791	rs117695261	ebi-a-GCST004074	Intraocular pressure || id:ebi-a-GCST004074	0.3396	13	74325506	7.17e-09	29578	1.9655	A	G	NA
52792	rs149758779	ebi-a-GCST004074	Intraocular pressure || id:ebi-a-GCST004074	0.2804	1	83076337	1.38e-08	29578	-1.5915	T	G	NA
52793	rs10892569	ebi-a-GCST004074	Intraocular pressure || id:ebi-a-GCST004074	0.0343	11	120270249	1.6e-08	29578	0.194	G	A	NA
52794	rs62314596	ebi-a-GCST004074	Intraocular pressure || id:ebi-a-GCST004074	0.9704	4	114829225	2.77e-08	29578	5.3908	A	G	NA
52795	rs10949481	ebi-a-GCST90014290	Intrinsic epigenetic age acceleration || id:ebi-a-GCST90014290	0.0699	6	18121029	4.56e-54	34461	-1.0823	T	A	0.0532
52796	rs3917672	ebi-a-GCST90014290	Intrinsic epigenetic age acceleration || id:ebi-a-GCST90014290	0.0304	1	169592981	5.95e-18	34461	0.2622	G	A	0.5142
52797	rs57941717	ebi-a-GCST90014290	Intrinsic epigenetic age acceleration || id:ebi-a-GCST90014290	0.0357	21	38374179	3.71e-16	34461	0.2908	T	G	0.2528
52798	rs10447389	ebi-a-GCST90014290	Intrinsic epigenetic age acceleration || id:ebi-a-GCST90014290	0.034	6	25642577	4.42e-16	34461	-0.2764	A	G	0.2687
52799	rs6414374	ebi-a-GCST90014290	Intrinsic epigenetic age acceleration || id:ebi-a-GCST90014290	0.0418	3	150001224	1.42e-14	34461	-0.3214	G	A	0.8375
52800	rs4240228	ebi-a-GCST90014290	Intrinsic epigenetic age acceleration || id:ebi-a-GCST90014290	0.0334	2	16688759	2.47e-14	34461	0.2547	T	G	0.7168
52801	rs10732882	ebi-a-GCST90014290	Intrinsic epigenetic age acceleration || id:ebi-a-GCST90014290	0.0318	11	57111693	3.68e-14	34461	0.2405	G	T	0.5941
52802	rs7550821	ebi-a-GCST90014290	Intrinsic epigenetic age acceleration || id:ebi-a-GCST90014290	0.035	1	208029947	3.27e-13	34461	-0.2551	T	C	0.2441
52803	rs7627756	ebi-a-GCST90014290	Intrinsic epigenetic age acceleration || id:ebi-a-GCST90014290	0.0301	3	160217483	6.27e-13	34461	0.2162	A	G	0.5615
52804	rs1511762	ebi-a-GCST90014290	Intrinsic epigenetic age acceleration || id:ebi-a-GCST90014290	0.0374	18	42119324	1.53e-12	34461	-0.2642	C	T	0.7814
52805	rs2736099	ebi-a-GCST90014290	Intrinsic epigenetic age acceleration || id:ebi-a-GCST90014290	0.0334	5	1287340	3.47e-12	34461	-0.2326	G	A	0.6462
52806	rs12043492	ebi-a-GCST90014290	Intrinsic epigenetic age acceleration || id:ebi-a-GCST90014290	0.0313	1	39457006	4.35e-12	34461	0.2166	T	C	0.4212
52807	rs75243280	ebi-a-GCST90014290	Intrinsic epigenetic age acceleration || id:ebi-a-GCST90014290	0.0339	22	17601466	7.37e-12	34461	0.2323	C	T	0.3314
52808	rs2492286	ebi-a-GCST90014290	Intrinsic epigenetic age acceleration || id:ebi-a-GCST90014290	0.0428	3	128336298	5.29e-11	34461	0.2808	T	G	0.1519
52809	rs6577536	ebi-a-GCST90014290	Intrinsic epigenetic age acceleration || id:ebi-a-GCST90014290	0.0302	1	8910110	6.73e-11	34461	-0.1968	G	A	0.5157
52810	rs79111787	ebi-a-GCST90014290	Intrinsic epigenetic age acceleration || id:ebi-a-GCST90014290	0.1412	3	47715545	1.28e-10	34461	0.9076	C	T	0.0322
52811	rs12903325	ebi-a-GCST90014290	Intrinsic epigenetic age acceleration || id:ebi-a-GCST90014290	0.0357	15	50353277	5.48e-10	34461	0.2216	G	T	0.2404
52812	rs1726672	ebi-a-GCST90014290	Intrinsic epigenetic age acceleration || id:ebi-a-GCST90014290	0.0329	1	236519502	6.05e-10	34461	-0.2038	T	C	0.3036
52813	rs144317085	ebi-a-GCST90014290	Intrinsic epigenetic age acceleration || id:ebi-a-GCST90014290	0.0831	4	105806108	6.42e-10	34461	-0.5136	T	A	0.0388
52814	rs10735418	ebi-a-GCST90014290	Intrinsic epigenetic age acceleration || id:ebi-a-GCST90014290	0.0321	12	107343376	1.14e-09	34461	-0.1954	C	T	0.3722
52815	rs1488106	ebi-a-GCST90014290	Intrinsic epigenetic age acceleration || id:ebi-a-GCST90014290	0.0311	3	168859006	4.25e-09	34461	-0.1827	C	T	0.6279
52816	rs12666349	ebi-a-GCST90014290	Intrinsic epigenetic age acceleration || id:ebi-a-GCST90014290	0.0436	7	31728180	5.23e-09	34461	-0.2548	C	T	0.1972
52817	rs2275558	ebi-a-GCST90014290	Intrinsic epigenetic age acceleration || id:ebi-a-GCST90014290	0.0402	1	164529120	6.44e-09	34461	-0.2335	A	G	0.2212
52818	rs34003787	ebi-a-GCST90014290	Intrinsic epigenetic age acceleration || id:ebi-a-GCST90014290	0.0581	16	73071381	2.54e-08	34461	0.3239	T	C	0.0862
52819	rs6907850	ebi-a-GCST90014302	Intrinsic epigenetic age acceleration || id:ebi-a-GCST90014302	0.0365937	6	18101894	1.21e-17	34461	0.364666	C	G	0.41076
52820	rs2712372	ebi-a-GCST90014302	Intrinsic epigenetic age acceleration || id:ebi-a-GCST90014302	0.0549573	3	128323837	1.91e-17	34461	0.371276	A	G	0.214936
52821	rs3917672	ebi-a-GCST90014302	Intrinsic epigenetic age acceleration || id:ebi-a-GCST90014302	0.0384328	1	169592981	3.3e-17	34461	0.276909	G	A	0.522987
52822	rs11910597	ebi-a-GCST90014302	Intrinsic epigenetic age acceleration || id:ebi-a-GCST90014302	0.0621372	21	38384946	5.86e-15	34461	0.349208	T	G	0.207986
52823	rs2853677	ebi-a-GCST90014302	Intrinsic epigenetic age acceleration || id:ebi-a-GCST90014302	0.0393375	5	1287194	6.63e-15	34461	-0.253262	A	G	0.598857
52824	rs61888888	ebi-a-GCST90014302	Intrinsic epigenetic age acceleration || id:ebi-a-GCST90014302	0.0415713	11	57103684	1.59e-14	34461	0.366182	G	A	0.114588
52825	rs10447389	ebi-a-GCST90014302	Intrinsic epigenetic age acceleration || id:ebi-a-GCST90014302	0.0364747	6	25642577	3.82e-14	34461	-0.232663	A	G	0.277801
52826	rs7627756	ebi-a-GCST90014302	Intrinsic epigenetic age acceleration || id:ebi-a-GCST90014302	0.0329982	3	160217483	1.6e-13	34461	0.218869	A	G	0.574788
52827	rs1849209	ebi-a-GCST90014302	Intrinsic epigenetic age acceleration || id:ebi-a-GCST90014302	0.0363243	18	42161643	3.89e-13	34461	-0.235392	T	G	0.74542
52828	rs6414374	ebi-a-GCST90014302	Intrinsic epigenetic age acceleration || id:ebi-a-GCST90014302	0.0935423	3	150001224	1.15e-12	34461	-0.330946	G	A	0.858865
52829	rs4832633	ebi-a-GCST90014302	Intrinsic epigenetic age acceleration || id:ebi-a-GCST90014302	0.0389187	2	16648888	2.18e-12	34461	0.23117	A	G	0.692268
52830	rs4844624	ebi-a-GCST90014302	Intrinsic epigenetic age acceleration || id:ebi-a-GCST90014302	0.048084	1	208035446	2.31e-12	34461	-0.242919	G	A	0.232677
52831	rs34848020	ebi-a-GCST90014302	Intrinsic epigenetic age acceleration || id:ebi-a-GCST90014302	0.0351689	1	39453785	1.4e-11	34461	0.194952	A	G	0.454385
52832	rs10778518	ebi-a-GCST90014302	Intrinsic epigenetic age acceleration || id:ebi-a-GCST90014302	0.0351351	12	107343950	2.16e-11	34461	-0.2358	C	T	0.364228
52833	rs75243280	ebi-a-GCST90014302	Intrinsic epigenetic age acceleration || id:ebi-a-GCST90014302	0.0329403	22	17601466	2.63e-11	34461	0.255711	C	T	0.307134
52834	rs59689077	ebi-a-GCST90014302	Intrinsic epigenetic age acceleration || id:ebi-a-GCST90014302	0.215062	1	68536568	2.82e-10	34461	1.17802	C	A	0.092821
52835	rs12666349	ebi-a-GCST90014302	Intrinsic epigenetic age acceleration || id:ebi-a-GCST90014302	0.0377144	7	31728180	3.05e-10	34461	-0.271147	C	T	0.227891
52836	rs6577536	ebi-a-GCST90014302	Intrinsic epigenetic age acceleration || id:ebi-a-GCST90014302	0.0375033	1	8910110	3.74e-10	34461	-0.190425	G	A	0.484692
52837	rs56264654	ebi-a-GCST90014302	Intrinsic epigenetic age acceleration || id:ebi-a-GCST90014302	0.17013	6	18262952	8.1e-09	34461	-0.680844	G	C	0.06052
52838	rs6778131	ebi-a-GCST90014302	Intrinsic epigenetic age acceleration || id:ebi-a-GCST90014302	0.0325516	3	168861068	1.59e-08	34461	-0.206606	A	T	0.646748
52839	rs12143612	ebi-a-GCST90014302	Intrinsic epigenetic age acceleration || id:ebi-a-GCST90014302	0.0421067	1	236515835	2.64e-08	34461	-0.195092	G	A	0.323024
52840	rs12903325	ebi-a-GCST90014302	Intrinsic epigenetic age acceleration || id:ebi-a-GCST90014302	0.0462643	15	50353277	4.15e-08	34461	0.199099	G	T	0.217245
52841	rs34898652	ukb-b-14294	Invitation to complete online 24-hour recall dietary questionnaire, acceptance || id:ukb-b-14294	0.00128643	1	43974091	4.8e-10	278328	0.00800918	A	G	0.381991
52842	rs17824247	ukb-b-14294	Invitation to complete online 24-hour recall dietary questionnaire, acceptance || id:ukb-b-14294	0.00126985	2	144152539	8.3e-09	278328	0.00731692	C	T	0.409328
52843	rs13255011	ukb-b-14294	Invitation to complete online 24-hour recall dietary questionnaire, acceptance || id:ukb-b-14294	0.00125194	8	35051793	2.1e-08	278328	0.00701234	T	C	0.479876
52844	rs10105349	ukb-b-14294	Invitation to complete online 24-hour recall dietary questionnaire, acceptance || id:ukb-b-14294	0.00129704	8	4208282	3.7e-08	278328	-0.00714062	C	G	0.369902
52845	rs55714539	ukb-b-14649	Invitation to physical activity study, acceptance || id:ukb-b-14649	0.00158668	19	18207397	3e-10	221015	-0.00999242	C	A	0.342522
52846	rs9846056	ukb-b-14649	Invitation to physical activity study, acceptance || id:ukb-b-14649	0.00154775	3	20342264	3.3e-08	221015	0.00854701	G	T	0.624661
52847	rs1800562	ieu-a-1049	Iron || id:ieu-a-1049	0.02	6	26093141	3.96e-77	23986	0.3724	A	G	NA
52848	rs855791	ieu-a-1049	Iron || id:ieu-a-1049	0.0101	22	37462936	4.31e-77	23986	0.1868	G	A	NA
52849	rs1525892	ieu-a-1049	Iron || id:ieu-a-1049	0.0104	3	133484712	1.65e-12	23986	0.0736	A	G	NA
52850	rs113663338	ukb-d-D3_ANAEMIA_IRONDEF	Iron deficiency anaemia || id:ukb-d-D3_ANAEMIA_IRONDEF	0.000251822	6	32624847	2.49e-09	361194	0.00150142	T	G	0.547081
52851	rs11992186	ukb-b-13745	Irritability || id:ukb-b-13745	0.000976687	8	8524474	1.1e-21	442169	0.00934475	C	G	0.49443
52852	rs3814424	ukb-b-13745	Irritability || id:ukb-b-13745	0.00130881	5	87968953	1.3e-14	442169	0.0100905	T	C	0.157588
52853	rs7235757	ukb-b-13745	Irritability || id:ukb-b-13745	0.00103515	18	53067954	2.4e-14	442169	0.00789323	A	G	0.312851
52854	rs999483	ukb-b-13745	Irritability || id:ukb-b-13745	0.00110109	9	135301389	6.4e-14	442169	0.00825844	G	T	0.249215
52855	rs3113262	ukb-b-13745	Irritability || id:ukb-b-13745	0.000957439	7	69993342	5.9e-13	442169	-0.00689531	C	G	0.502803
52856	rs12443808	ukb-b-13745	Irritability || id:ukb-b-13745	0.000986162	16	30996871	3.5e-12	442169	0.00686132	G	C	0.625216
52857	rs62055701	ukb-b-13745	Irritability || id:ukb-b-13745	0.00114749	17	43758787	3.6e-12	442169	0.00797808	A	G	0.222601
52858	rs6787427	ukb-b-13745	Irritability || id:ukb-b-13745	0.00108276	3	85556518	6.4e-12	442169	0.00743874	C	T	0.260465
52859	rs6969188	ukb-b-13745	Irritability || id:ukb-b-13745	0.000961371	7	114160742	6.7e-12	442169	0.0065984	A	G	0.450912
52860	rs62211616	ukb-b-13745	Irritability || id:ukb-b-13745	0.0012414	20	33398508	7.4e-11	442169	0.00808414	A	G	0.178913
52861	rs343936	ukb-b-13745	Irritability || id:ukb-b-13745	0.00128194	2	44992550	9e-11	442169	-0.00831085	C	T	0.167482
52862	rs6718682	ukb-b-13745	Irritability || id:ukb-b-13745	0.00106988	2	122663627	9.7e-11	442169	-0.00692323	T	C	0.275458
52863	rs11948261	ukb-b-13745	Irritability || id:ukb-b-13745	0.00116477	5	107753691	1.2e-10	442169	0.00749452	A	T	0.214042
52864	rs3124426	ukb-b-13745	Irritability || id:ukb-b-13745	0.00114943	13	55937346	1.2e-10	442169	-0.00740286	T	C	0.78071
52865	rs2717042	ukb-b-13745	Irritability || id:ukb-b-13745	0.000985371	2	58177082	1.6e-10	442169	0.00630191	A	C	0.625849
52866	rs3026401	ukb-b-13745	Irritability || id:ukb-b-13745	0.00117116	11	31807524	2.8e-10	442169	-0.00738759	T	C	0.787982
52867	rs7970482	ukb-b-13745	Irritability || id:ukb-b-13745	0.00102952	12	109862335	5.6e-10	442169	0.00638429	A	G	0.311411
52868	rs13157212	ukb-b-13745	Irritability || id:ukb-b-13745	0.00139966	5	46055494	6.4e-10	442169	-0.00864971	C	A	0.134613
52869	rs8091413	ukb-b-13745	Irritability || id:ukb-b-13745	0.00109421	18	63549860	6.4e-10	442169	-0.00676219	G	C	0.744208
52870	rs10905638	ukb-b-13745	Irritability || id:ukb-b-13745	0.000959607	10	9951081	7e-10	442169	0.00591723	C	G	0.444217
52871	rs16884419	ukb-b-13745	Irritability || id:ukb-b-13745	0.00112244	8	89579649	7.4e-10	442169	0.00691058	A	G	0.237483
52872	rs1999383	ukb-b-13745	Irritability || id:ukb-b-13745	0.000955837	1	87962891	2.1e-09	442169	-0.00572447	G	A	0.492257
52873	rs20551	ukb-b-13745	Irritability || id:ukb-b-13745	0.00105324	22	41548008	2.1e-09	442169	0.00631102	G	A	0.288044
52874	rs4019436	ukb-b-13745	Irritability || id:ukb-b-13745	0.00101771	2	32603640	3.2e-09	442169	0.0060282	G	C	0.325222
52875	rs62491417	ukb-b-13745	Irritability || id:ukb-b-13745	0.00192273	7	139835245	3.8e-09	442169	-0.0113268	A	C	0.067715
52876	rs600011	ukb-b-13745	Irritability || id:ukb-b-13745	0.00103915	3	107295392	4.6e-09	442169	0.00608916	C	A	0.301085
52877	rs35733768	ukb-b-13745	Irritability || id:ukb-b-13745	0.00189551	4	147560199	5.6e-09	442169	-0.0110448	A	G	0.068656
52878	rs1384015	ukb-b-13745	Irritability || id:ukb-b-13745	0.00109143	11	13267489	7.2e-09	442169	-0.00631614	T	C	0.74128
52879	rs3774800	ukb-b-13745	Irritability || id:ukb-b-13745	0.000991436	3	49334768	9.4e-09	442169	-0.00569145	A	G	0.639726
52880	rs1348258	ukb-b-13745	Irritability || id:ukb-b-13745	0.000992822	15	87980070	1e-08	442169	-0.00568548	A	G	0.634266
52881	rs6579956	ukb-b-13745	Irritability || id:ukb-b-13745	0.00095507	5	152078663	1.1e-08	442169	0.00545126	T	G	0.470909
52882	rs13061614	ukb-b-13745	Irritability || id:ukb-b-13745	0.00097168	3	35694457	1.2e-08	442169	0.0055326	C	T	0.408832
52883	rs4953150	ukb-b-13745	Irritability || id:ukb-b-13745	0.00100785	2	45157336	1.4e-08	442169	0.0057203	T	C	0.344314
52884	rs4903249	ukb-b-13745	Irritability || id:ukb-b-13745	0.000952656	14	75083881	1.4e-08	442169	0.00539923	T	C	0.489003
52885	rs1782813	ukb-b-13745	Irritability || id:ukb-b-13745	0.00128238	1	98499843	1.7e-08	442169	0.00723743	C	T	0.834799
52886	rs9322033	ukb-b-13745	Irritability || id:ukb-b-13745	0.00114038	6	100852016	1.8e-08	442169	0.00642006	T	C	0.224942
52887	rs942817	ukb-b-13745	Irritability || id:ukb-b-13745	0.000979456	1	2413634	2.4e-08	442169	0.00546792	C	G	0.612072
52888	rs6507216	ukb-b-13745	Irritability || id:ukb-b-13745	0.00100569	18	35195719	2.4e-08	442169	0.00561016	T	G	0.34275
52889	rs1782170	ukb-b-13745	Irritability || id:ukb-b-13745	0.0010713	14	41674903	2.5e-08	442169	0.00596707	C	A	0.724225
52890	rs7573001	ukb-b-13745	Irritability || id:ukb-b-13745	0.000986007	2	198929896	2.7e-08	442169	-0.00548406	C	G	0.38134
52891	rs6711058	ukb-b-13745	Irritability || id:ukb-b-13745	0.00109579	2	205116051	3.2e-08	442169	0.00605901	A	G	0.735317
52892	rs58446129	ukb-b-13745	Irritability || id:ukb-b-13745	0.00134995	13	66582410	3.2e-08	442169	0.00746415	T	C	0.146099
52893	rs11670142	ukb-b-13745	Irritability || id:ukb-b-13745	0.000975364	19	49650471	3.5e-08	442169	0.00537733	G	T	0.394986
52894	rs3935562	ukb-b-13745	Irritability || id:ukb-b-13745	0.000954195	9	121275721	3.7e-08	442169	0.00525339	A	G	0.490421
52895	rs4923549	ukb-b-13745	Irritability || id:ukb-b-13745	0.000974628	11	28637336	4e-08	442169	-0.00535258	G	A	0.395185
52896	rs7181641	ukb-b-13745	Irritability || id:ukb-b-13745	0.00135225	15	61744669	4.2e-08	442169	0.00741224	G	A	0.147497
52897	rs2106785	ebi-a-GCST006941	Irritable mood || id:ebi-a-GCST006941	0.00286575	17	43919105	3.16e-13	366726	0.0208827	T	C	0.213768
52898	rs999483	ebi-a-GCST006941	Irritable mood || id:ebi-a-GCST006941	0.00270567	9	135301389	2.07e-12	366726	0.0190208	G	T	0.247877
52899	rs1422192	ebi-a-GCST006941	Irritable mood || id:ebi-a-GCST006941	0.0031428	5	87959023	3.73e-12	366726	0.021833	A	G	0.165603
52900	rs7231748	ebi-a-GCST006941	Irritable mood || id:ebi-a-GCST006941	0.00253771	18	53109035	6.5e-12	366726	0.017429	G	A	0.306975
52901	rs3124405	ebi-a-GCST006941	Irritable mood || id:ebi-a-GCST006941	0.00261085	13	55970997	9.47e-11	366726	-0.0169053	T	G	0.722895
52902	rs10228350	ebi-a-GCST006941	Irritable mood || id:ebi-a-GCST006941	0.00240144	7	114060663	1.03e-10	366726	0.0155205	T	A	0.412901
52903	rs62211616	ebi-a-GCST006941	Irritable mood || id:ebi-a-GCST006941	0.00304635	20	33398508	1.43e-10	366726	0.0195362	A	G	0.179217
52904	rs10905638	ebi-a-GCST006941	Irritable mood || id:ebi-a-GCST006941	0.00235754	10	9951081	3.41e-10	366726	0.014803	C	G	0.440857
52905	rs4953152	ebi-a-GCST006941	Irritable mood || id:ebi-a-GCST006941	0.00251487	2	45170153	8.91e-10	366726	0.0154111	A	G	0.315074
52906	rs343949	ebi-a-GCST006941	Irritable mood || id:ebi-a-GCST006941	0.00310387	2	44973791	9.09e-10	366726	-0.0190112	T	A	0.172046
52907	rs13223152	ebi-a-GCST006941	Irritable mood || id:ebi-a-GCST006941	0.00239665	7	69948241	1.15e-09	366726	-0.0145908	G	A	0.401671
52908	rs7973253	ebi-a-GCST006941	Irritable mood || id:ebi-a-GCST006941	0.00242672	12	109878115	1.18e-09	366726	0.0147641	G	A	0.369666
52909	rs3774800	ebi-a-GCST006941	Irritable mood || id:ebi-a-GCST006941	0.00244297	3	49334768	1.4e-09	366726	-0.0147922	A	G	0.645971
52910	rs3026401	ebi-a-GCST006941	Irritable mood || id:ebi-a-GCST006941	0.00285311	11	31807524	1.42e-09	366726	-0.0172727	T	C	0.781595
52911	rs6718682	ebi-a-GCST006941	Irritable mood || id:ebi-a-GCST006941	0.00263005	2	122663627	1.51e-09	366726	-0.0158934	T	C	0.274887
52912	rs6549048	ebi-a-GCST006941	Irritable mood || id:ebi-a-GCST006941	0.0025767	3	85733205	2.17e-09	366726	0.015419	A	G	0.292485
52913	rs6596771	ebi-a-GCST006941	Irritable mood || id:ebi-a-GCST006941	0.00234625	5	107512536	2.46e-09	366726	-0.013993	A	G	0.486736
52914	rs6711058	ebi-a-GCST006941	Irritable mood || id:ebi-a-GCST006941	0.0027048	2	205116051	3.41e-09	366726	0.0159854	A	G	0.733701
52915	rs4411173	ebi-a-GCST006941	Irritable mood || id:ebi-a-GCST006941	0.00316818	1	98507718	5.08e-09	366726	0.018518	A	C	0.837493
52916	rs9403716	ebi-a-GCST006941	Irritable mood || id:ebi-a-GCST006941	0.0027888	6	100825710	5.15e-09	366726	0.0162922	A	G	0.227116
52917	rs3110417	ebi-a-GCST006941	Irritable mood || id:ebi-a-GCST006941	0.0027027	8	89476451	6.21e-09	366726	0.0157054	G	T	0.251491
52918	rs4820434	ebi-a-GCST006941	Irritable mood || id:ebi-a-GCST006941	0.00254043	22	41637119	6.27e-09	366726	0.0147574	T	G	0.314394
52919	rs12931046	ebi-a-GCST006941	Irritable mood || id:ebi-a-GCST006941	0.00240554	16	30987144	6.5e-09	366726	0.0139594	A	G	0.615795
52920	rs17151565	ebi-a-GCST006941	Irritable mood || id:ebi-a-GCST006941	0.00242105	8	10133709	7.59e-09	366726	-0.0139864	G	C	0.610732
52921	rs9630740	ebi-a-GCST006941	Irritable mood || id:ebi-a-GCST006941	0.00265795	17	26242756	8.65e-09	366726	-0.0152965	G	C	0.738335
52922	rs2587410	ebi-a-GCST006941	Irritable mood || id:ebi-a-GCST006941	0.00268796	18	63536017	1.05e-08	366726	-0.0153805	T	C	0.746939
52923	rs11682175	ebi-a-GCST006941	Irritable mood || id:ebi-a-GCST006941	0.00235145	2	57987593	1.2e-08	366726	0.0134033	C	T	0.46613
52924	rs102275	ebi-a-GCST006941	Irritable mood || id:ebi-a-GCST006941	0.00244002	11	61557803	1.3e-08	366726	0.0138739	C	T	0.35595
52925	rs58446129	ebi-a-GCST006941	Irritable mood || id:ebi-a-GCST006941	0.00322033	13	66582410	1.88e-08	366726	0.0181079	T	C	0.156004
52926	rs7535528	ebi-a-GCST006941	Irritable mood || id:ebi-a-GCST006941	0.0024555	1	2444414	1.93e-08	366726	0.013795	A	G	0.362619
52927	rs1542212	ebi-a-GCST006941	Irritable mood || id:ebi-a-GCST006941	0.00240552	3	35683935	1.93e-08	366726	0.0135142	G	T	0.39305
52928	rs3772556	ebi-a-GCST006941	Irritable mood || id:ebi-a-GCST006941	0.00258775	3	105249211	2.26e-08	366726	-0.0144681	T	C	0.712139
52929	rs4781534	ebi-a-GCST006941	Irritable mood || id:ebi-a-GCST006941	0.00248307	16	13805594	3.28e-08	366726	0.0137214	C	G	0.343647
52930	rs12886000	ebi-a-GCST006941	Irritable mood || id:ebi-a-GCST006941	0.00382502	14	98501877	3.33e-08	366726	0.0211256	T	G	0.105538
52931	rs4734804	ebi-a-GCST006941	Irritable mood || id:ebi-a-GCST006941	0.00285085	8	105696848	3.51e-08	366726	-0.0157196	G	A	0.220254
52932	rs2217127	ebi-a-GCST006941	Irritable mood || id:ebi-a-GCST006941	0.00257861	18	35221630	3.96e-08	366726	-0.0141643	G	T	0.709448
52933	rs1927903	ebi-a-GCST006941	Irritable mood || id:ebi-a-GCST006941	0.00246794	9	120514954	4.54e-08	366726	-0.0134947	C	G	0.658072
52934	rs13157212	ebi-a-GCST006941	Irritable mood || id:ebi-a-GCST006941	0.00343225	5	46055494	4.84e-08	366726	-0.0187298	C	A	0.13417
52935	rs1333042	ukb-d-I9_IHD	Ischaemic heart disease, wide definition || id:ukb-d-I9_IHD	0.000537496	9	22103813	1.02e-80	361194	0.0102294	G	A	0.498058
52936	rs10455872	ukb-d-I9_IHD	Ischaemic heart disease, wide definition || id:ukb-d-I9_IHD	0.000986352	6	161010118	9.3e-70	361194	0.0174179	G	A	0.0807558
52937	rs117733303	ukb-d-I9_IHD	Ischaemic heart disease, wide definition || id:ukb-d-I9_IHD	0.00198791	6	160922870	8.17e-35	361194	0.0244705	G	A	0.0186119
52938	rs660240	ukb-d-I9_IHD	Ischaemic heart disease, wide definition || id:ukb-d-I9_IHD	0.000654005	1	109817838	1.08e-23	361194	0.0065627	C	T	0.784444
52939	rs9349379	ukb-d-I9_IHD	Ischaemic heart disease, wide definition || id:ukb-d-I9_IHD	0.000547231	6	12903957	1.28e-16	361194	0.00452854	G	A	0.405522
52940	rs429358	ukb-d-I9_IHD	Ischaemic heart disease, wide definition || id:ukb-d-I9_IHD	0.000740623	19	45411941	1.85e-15	361194	0.00588898	C	T	0.156098
52941	rs28451064	ukb-d-I9_IHD	Ischaemic heart disease, wide definition || id:ukb-d-I9_IHD	0.000811398	21	35593827	1.15e-14	361194	0.00626508	A	G	0.13177
52942	rs10176176	ukb-d-I9_IHD	Ischaemic heart disease, wide definition || id:ukb-d-I9_IHD	0.000539568	2	85762048	3.28e-13	361194	0.00392955	T	A	0.484441
52943	rs7495616	ukb-d-I9_IHD	Ischaemic heart disease, wide definition || id:ukb-d-I9_IHD	0.0006288	15	79054900	2.01e-12	361194	-0.0044232	G	C	0.758775
52944	rs56125973	ukb-d-I9_IHD	Ischaemic heart disease, wide definition || id:ukb-d-I9_IHD	0.000832166	19	11188164	2.27e-12	361194	-0.00583942	C	T	0.11827
52945	rs10305838	ukb-d-I9_IHD	Ischaemic heart disease, wide definition || id:ukb-d-I9_IHD	0.000775277	4	148400256	8.73e-12	361194	0.00529223	C	T	0.139509
52946	rs2011767	ukb-d-I9_IHD	Ischaemic heart disease, wide definition || id:ukb-d-I9_IHD	0.000540073	17	47340297	1.28e-11	361194	-0.0036568	T	C	0.458622
52947	rs2107595	ukb-d-I9_IHD	Ischaemic heart disease, wide definition || id:ukb-d-I9_IHD	0.000750775	7	19049388	1.9e-11	361194	0.00504057	A	G	0.151529
52948	rs12190287	ukb-d-I9_IHD	Ischaemic heart disease, wide definition || id:ukb-d-I9_IHD	0.000555045	6	134214525	2.93e-11	361194	-0.00369126	G	C	0.373832
52949	rs72664318	ukb-d-I9_IHD	Ischaemic heart disease, wide definition || id:ukb-d-I9_IHD	0.000931126	1	56963627	4.38e-11	361194	-0.00613694	G	A	0.0920377
52950	rs147932234	ukb-d-I9_IHD	Ischaemic heart disease, wide definition || id:ukb-d-I9_IHD	0.000814006	2	203951846	1.27e-10	361194	0.00523462	C	T	0.127585
52951	rs11591147	ukb-d-I9_IHD	Ischaemic heart disease, wide definition || id:ukb-d-I9_IHD	0.00203782	1	55505647	1.52e-10	361194	-0.0130493	T	G	0.0176733
52952	rs7500448	ukb-d-I9_IHD	Ischaemic heart disease, wide definition || id:ukb-d-I9_IHD	0.000622794	16	83045790	2.27e-10	361194	-0.00394995	G	A	0.253443
52953	rs35617716	ukb-d-I9_IHD	Ischaemic heart disease, wide definition || id:ukb-d-I9_IHD	0.000616275	8	19870263	3.71e-10	361194	-0.00386155	A	T	0.261258
52954	rs2133189	ukb-d-I9_IHD	Ischaemic heart disease, wide definition || id:ukb-d-I9_IHD	0.000595695	1	222814442	4.62e-10	361194	0.00371222	T	C	0.714278
52955	rs11617955	ukb-d-I9_IHD	Ischaemic heart disease, wide definition || id:ukb-d-I9_IHD	0.000860206	13	110818102	5.13e-10	361194	-0.00534626	A	T	0.113121
52956	rs28601761	ukb-d-I9_IHD	Ischaemic heart disease, wide definition || id:ukb-d-I9_IHD	0.00055134	8	126500031	7.19e-10	361194	-0.00339732	G	C	0.419467
52957	rs2839812	ukb-d-I9_IHD	Ischaemic heart disease, wide definition || id:ukb-d-I9_IHD	0.000600137	11	103673294	9.98e-10	361194	-0.00366678	A	T	0.720828
52958	rs2873195	ukb-d-I9_IHD	Ischaemic heart disease, wide definition || id:ukb-d-I9_IHD	0.00057897	17	2064702	3.42e-09	361194	0.00342182	T	A	0.681571
52959	rs12369441	ukb-d-I9_IHD	Ischaemic heart disease, wide definition || id:ukb-d-I9_IHD	0.00105875	12	95536949	3.65e-09	361194	-0.00624605	C	T	0.0698759
52960	rs16986953	ukb-d-I9_IHD	Ischaemic heart disease, wide definition || id:ukb-d-I9_IHD	0.00107471	2	19942473	2.92e-08	361194	0.00596093	A	G	0.0679806
52961	rs78707197	ukb-d-I9_IHD	Ischaemic heart disease, wide definition || id:ukb-d-I9_IHD	0.00183794	6	82459034	3.63e-08	361194	-0.0101232	C	T	0.0219136
52962	rs3775059	ukb-d-I9_IHD	Ischaemic heart disease, wide definition || id:ukb-d-I9_IHD	0.000662292	4	96117230	3.99e-08	361194	-0.00363706	T	G	0.789334
52963	rs6460891	ukb-d-I9_IHD	Ischaemic heart disease, wide definition || id:ukb-d-I9_IHD	0.000609787	7	12233919	4.88e-08	361194	0.00332694	A	T	0.266291
52964	rs6054662	ukb-d-I9_STR_EXH	Ischaemic Stroke, excluding all haemorrhages || id:ukb-d-I9_STR_EXH	0.000317744	20	6982429	3.16e-08	361194	-0.00175783	T	C	0.849321
52965	rs13143308	ebi-a-GCST005842	Ischemic stroke (cardioembolic) || id:ebi-a-GCST005842	0.0193	4	111714419	1.86e-47	413304	-0.2798	G	T	0.7183
52966	rs12932445	ebi-a-GCST005842	Ischemic stroke (cardioembolic) || id:ebi-a-GCST005842	0.0213	16	73069888	6.86e-18	413304	0.1839	C	T	0.2077
52967	rs55884259	ebi-a-GCST005842	Ischemic stroke (cardioembolic) || id:ebi-a-GCST005842	0.0186	5	172642370	3.87e-09	413304	-0.1096	A	G	0.6576
52968	rs1906613	ebi-a-GCST005842	Ischemic stroke (cardioembolic) || id:ebi-a-GCST005842	0.0181	4	111769663	1.83e-08	413304	0.1019	A	G	0.3723
52969	rs2466455	ebi-a-GCST006910	Ischemic stroke (cardioembolic) || id:ebi-a-GCST006910	0.0222	4	111685615	2.75e-41	413304	-0.2992	T	C	0.7826
52970	rs12932445	ebi-a-GCST006910	Ischemic stroke (cardioembolic) || id:ebi-a-GCST006910	0.0245	16	73069888	6.88e-13	413304	0.1758	C	T	0.1805
52971	rs146390073	ebi-a-GCST006910	Ischemic stroke (cardioembolic) || id:ebi-a-GCST006910	0.1195	1	241306248	2.2e-08	413304	0.6688	T	C	0.0215
52972	rs6838973	ebi-a-GCST006910	Ischemic stroke (cardioembolic) || id:ebi-a-GCST006910	0.0196	4	111765495	3.58e-08	413304	-0.1079	T	C	0.4341
52973	rs2107595	ebi-a-GCST005840	Ischemic stroke (large artery atherosclerosis) || id:ebi-a-GCST005840	0.0238	7	19049388	3.65e-15	410484	0.1871	A	G	0.2375
52974	rs17612742	ebi-a-GCST005840	Ischemic stroke (large artery atherosclerosis) || id:ebi-a-GCST005840	0.0261	4	148414651	1.46e-11	410484	0.176	C	T	0.209
52975	rs12124533	ebi-a-GCST005840	Ischemic stroke (large artery atherosclerosis) || id:ebi-a-GCST005840	0.0268	1	115657799	1.22e-08	410484	0.1529	T	C	0.2412
52976	rs72985562	ebi-a-GCST005840	Ischemic stroke (large artery atherosclerosis) || id:ebi-a-GCST005840	0.0439	11	102800278	2.42e-08	410484	0.2449	G	T	0.0834
52977	rs2107595	ebi-a-GCST006907	Ischemic stroke (large artery atherosclerosis) || id:ebi-a-GCST006907	0.0319	7	19049388	1.44e-13	410484	0.2358	A	G	0.1677
52978	rs476762	ebi-a-GCST006907	Ischemic stroke (large artery atherosclerosis) || id:ebi-a-GCST006907	0.0353	11	102710707	1.22e-08	410484	0.201	A	T	0.133
52979	rs7610618	ebi-a-GCST006907	Ischemic stroke (large artery atherosclerosis) || id:ebi-a-GCST006907	0.149	3	149157706	1.44e-08	410484	0.8449	T	C	0.013
52980	rs10820405	ebi-a-GCST006907	Ischemic stroke (large artery atherosclerosis) || id:ebi-a-GCST006907	0.0331	9	106010237	4.51e-08	410484	-0.1812	A	G	0.1847
52981	rs12445022	ebi-a-GCST005841	Ischemic stroke (small-vessel) || id:ebi-a-GCST005841	0.0201	16	87575332	2.55e-09	198048	0.1198	A	G	0.2764
52982	rs6847935	ebi-a-GCST005843	Ischemic stroke || id:ebi-a-GCST005843	0.0096	4	111696651	3.5e-16	440328	0.0784	T	A	0.3257
52983	rs3184504	ebi-a-GCST005843	Ischemic stroke || id:ebi-a-GCST005843	0.0098	12	111884608	2.17e-14	440328	-0.0751	C	T	0.5479
52984	rs2107595	ebi-a-GCST005843	Ischemic stroke || id:ebi-a-GCST005843	0.0102	7	19049388	9.25e-14	440328	0.0759	A	G	0.2264
52985	rs12445022	ebi-a-GCST005843	Ischemic stroke || id:ebi-a-GCST005843	0.0095	16	87575332	1.28e-10	440328	0.0609	A	G	0.3057
52986	rs6825454	ebi-a-GCST005843	Ischemic stroke || id:ebi-a-GCST005843	0.0092	4	155501188	7.43e-10	440328	0.0564	C	T	0.3078
52987	rs9526212	ebi-a-GCST005843	Ischemic stroke || id:ebi-a-GCST005843	0.0101	13	47225745	9.19e-10	440328	0.0615	G	A	0.7614
52988	rs7859727	ebi-a-GCST005843	Ischemic stroke || id:ebi-a-GCST005843	0.0084	9	22102165	1.05e-09	440328	0.0514	T	C	0.5355
52989	rs17035646	ebi-a-GCST005843	Ischemic stroke || id:ebi-a-GCST005843	0.0088	1	10796547	1.34e-09	440328	0.0536	A	G	0.405
52990	rs4959130	ebi-a-GCST005843	Ischemic stroke || id:ebi-a-GCST005843	0.014	6	1356916	2.83e-09	440328	0.0832	A	G	0.1372
52991	rs42039	ebi-a-GCST005843	Ischemic stroke || id:ebi-a-GCST005843	0.0113	7	92244422	6.55e-09	440328	-0.0656	T	C	0.2277
52992	rs11957829	ebi-a-GCST005843	Ischemic stroke || id:ebi-a-GCST005843	0.0124	5	121515195	7.51e-09	440328	-0.0719	G	A	0.1761
52993	rs4932370	ebi-a-GCST005843	Ischemic stroke || id:ebi-a-GCST005843	0.0094	15	91404705	2.88e-08	440328	0.0519	A	G	0.333
52994	rs35436	ebi-a-GCST005843	Ischemic stroke || id:ebi-a-GCST005843	0.0089	12	115554523	3.21e-08	440328	-0.0495	T	C	0.3814
52995	rs2005108	ebi-a-GCST005843	Ischemic stroke || id:ebi-a-GCST005843	0.0145	11	102770353	3.33e-08	440328	0.08	T	C	0.1281
52996	rs1053007	ebi-a-GCST005843	Ischemic stroke || id:ebi-a-GCST005843	0.0087	19	10754400	3.58e-08	440328	0.0479	G	A	0.6506
52997	rs9909858	ebi-a-GCST005843	Ischemic stroke || id:ebi-a-GCST005843	0.0162	17	1569353	3.63e-08	440328	0.0893	C	T	0.188
52998	rs7304841	ebi-a-GCST005843	Ischemic stroke || id:ebi-a-GCST005843	0.0089	12	20577593	4.93e-08	440328	-0.0484	C	A	0.407
52999	rs2634074	ebi-a-GCST006908	Ischemic stroke || id:ebi-a-GCST006908	0.0121	4	111677041	5.9e-15	440328	-0.0941	A	T	0.7877
53000	rs3184504	ebi-a-GCST006908	Ischemic stroke || id:ebi-a-GCST006908	0.0101	12	111884608	1.23e-14	440328	-0.0779	C	T	0.5278
53001	rs2107595	ebi-a-GCST006908	Ischemic stroke || id:ebi-a-GCST006908	0.0132	7	19049388	2.33e-11	440328	0.0882	A	G	0.1673
53002	rs11242678	ebi-a-GCST006908	Ischemic stroke || id:ebi-a-GCST006908	0.0114	6	1337180	2.7e-10	440328	0.0723	T	C	0.255
53003	rs2758612	ebi-a-GCST006908	Ischemic stroke || id:ebi-a-GCST006908	0.0111	1	156205301	3.68e-09	440328	-0.0653	C	T	0.3547
53004	rs34311906	ebi-a-GCST006908	Ischemic stroke || id:ebi-a-GCST006908	0.0113	4	113732090	1.07e-08	440328	0.0649	C	T	0.4024
53005	rs473238	ebi-a-GCST006908	Ischemic stroke || id:ebi-a-GCST006908	0.0147	11	102700360	1.65e-08	440328	-0.0831	C	T	0.8674
53006	rs4942561	ebi-a-GCST006908	Ischemic stroke || id:ebi-a-GCST006908	0.0116	13	47209347	1.77e-08	440328	0.0655	T	G	0.759
53007	rs2066864	ebi-a-GCST006908	Ischemic stroke || id:ebi-a-GCST006908	0.0115	4	155525695	3.51e-08	440328	0.0634	A	G	0.2452
53008	rs662138	met-a-573	Isobutyrylcarnitine || id:met-a-573	0.0052	6	160564476	4.98e-49	7365	-0.0767	G	C	0.168
53009	rs2404602	met-a-573	Isobutyrylcarnitine || id:met-a-573	0.0036	15	77030792	3.56e-13	7365	-0.0259	G	A	0.5602
53010	rs7746102	met-a-573	Isobutyrylcarnitine || id:met-a-573	0.0043	6	160481537	6.5e-12	7365	0.0296	C	T	0.2371
53011	rs13402561	prot-a-1578	Isochorismatase domain-containing protein 1 || id:prot-a-1578	0.0328	2	3639921	9.77e-13	3301	-0.2342	G	C	0.81414
53012	rs1260326	met-c-873	Isoleucine || id:met-c-873	0.009934	2	27730940	9.75e-18	22549	-0.085678	C	T	0.638809
53013	rs1440580	met-c-873	Isoleucine || id:met-c-873	0.00941	4	89226747	1.68e-14	24772	0.072612	A	T	0.481233
53014	rs10018448	met-d-Ile	Isoleucine || id:met-d-Ile	0.00406977	4	89225171	4.1e-60	NA	0.0665555	G	A	0.535322
53015	rs12325419	met-d-Ile	Isoleucine || id:met-d-Ile	0.0063428	16	70368909	1.1e-31	NA	-0.0742963	A	G	0.115325
53016	rs1260326	met-d-Ile	Isoleucine || id:met-d-Ile	0.00414357	2	27730940	2.3e-29	NA	-0.0466242	C	T	0.60398
53017	rs545587	met-d-Ile	Isoleucine || id:met-d-Ile	0.00407151	19	49319664	2.3e-19	NA	0.0366418	C	A	0.514774
53018	rs7302925	met-d-Ile	Isoleucine || id:met-d-Ile	0.00507138	12	56861458	3.6e-16	NA	-0.0413328	G	A	0.801117
53019	rs117643180	met-d-Ile	Isoleucine || id:met-d-Ile	0.0128414	17	7185779	2.9e-15	NA	-0.101389	A	C	0.025874
53020	rs10184004	met-d-Ile	Isoleucine || id:met-d-Ile	0.00412774	2	165508389	4e-13	NA	-0.0299471	T	C	0.406102
53021	rs2941456	met-d-Ile	Isoleucine || id:met-d-Ile	0.00509188	8	76443463	9.1e-09	NA	0.0292593	A	G	0.198451
53022	rs11950562	met-a-652	Isovalerylcarnitine || id:met-a-652	0.0027	5	131652529	2.31e-41	7344	-0.0362	C	A	0.4769
53023	rs9635324	met-a-652	Isovalerylcarnitine || id:met-a-652	0.0027	15	40703211	1.89e-35	7344	-0.0337	G	A	0.3925
53024	rs2291449	met-a-652	Isovalerylcarnitine || id:met-a-652	0.0052	15	76579234	2.35e-08	7344	0.0288	G	A	0.0865
53025	rs62143197	prot-a-1579	IST1 homolog || id:prot-a-1579	0.0294	19	54320716	5.75e-54	3301	0.4552	A	G	0.22311
53026	rs704	prot-a-1577	Isthmin-1 || id:prot-a-1577	0.0245	17	26694861	4.68e-16	3301	0.1986	A	G	0.46665
53027	rs1042779	prot-a-1599	Janus kinase and microtubule-interacting protein 3 || id:prot-a-1599	0.0218	3	52821011	1e-200	3301	0.7855	G	A	0.36871
53028	rs1714007	prot-a-1599	Janus kinase and microtubule-interacting protein 3 || id:prot-a-1599	0.0282	4	57948114	1.1e-08	3301	-0.1613	G	A	0.72835
53029	rs111349335	ukb-d-22601_41223241	Job coding: accounts and wages clerk/assistant/supervisor, bookkeeper, cost or ledger clerk, audit assistant, budget officer, student loans officer, paymaster || id:ukb-d-22601_41223241	0.00225954	9	3349559	8.71e-09	89866	0.013003	T	C	0.0232235
53030	rs146241556	ukb-d-22601_41223241	Job coding: accounts and wages clerk/assistant/supervisor, bookkeeper, cost or ledger clerk, audit assistant, budget officer, student loans officer, paymaster || id:ukb-d-22601_41223241	0.00319808	3	195549972	4.25e-08	89866	0.0175281	A	G	0.0117283
53031	rs117360456	ukb-d-22601_24213281	Job coding: chartered/certified accountant, auditor, company accountant, articled/audit clerk, official receiver || id:ukb-d-22601_24213281	0.00182665	18	51894072	1.18e-08	89866	0.0104181	G	C	0.0385999
53032	rs35316706	ukb-d-22601_32313110	Job coding: community worker, day centre officer, youth leader, youth worker, parish worker, bail support officer || id:ukb-d-22601_32313110	0.00191158	7	582315	4.09e-08	89866	0.0104896	T	C	0.0210021
53033	rs117662508	ukb-d-22601_41233254	Job coding: counter clerk, bank clerk, cashier, post office clerk || id:ukb-d-22601_41233254	0.00172137	9	139943864	2.01e-08	89866	0.00966048	G	C	0.0659979
53034	rs144374238	ukb-d-22601_72123243	Job coding: customer care adviser/officer/assistant, store guide, customer relations officer/representative || id:ukb-d-22601_72123243	0.00242083	3	168028228	3.22e-08	89866	0.0133857	T	C	0.0135522
53035	rs6592704	ukb-d-22601_11123211	Job coding: director or chief executive of private organisation/company, company chairman or president, general manager || id:ukb-d-22601_11123211	0.00097136	11	76803748	1.9e-08	89866	-0.00546074	T	C	0.767413
53036	rs117697684	ukb-d-22601_23123400	Job coding: further education teaching professional, college lecturer/professor || id:ukb-d-22601_23123400	0.00303827	4	176700089	4.86e-09	89866	0.0177816	T	A	0.0169037
53037	rs72798157	ukb-d-22601_23113399	Job coding: higher education teaching professional, university lecturer/professor (including college/university head/vice chancellor) || id:ukb-d-22601_23113399	0.00236435	5	107430034	1.67e-08	89866	0.0133426	C	T	0.0290043
53038	rs61887548	ukb-d-22601_11363057	Job coding: ict or it manager, systems/data processing manager, telecom manager || id:ukb-d-22601_11363057	0.00199621	11	67849583	2.58e-08	89866	0.0111153	C	T	0.0247034
53039	rs72703040	ukb-d-22601_11363057	Job coding: ict or it manager, systems/data processing manager, telecom manager || id:ukb-d-22601_11363057	0.00152601	9	30849435	4.65e-08	89866	0.00833891	C	G	0.0428972
53040	rs12763744	ukb-d-22601_31313060	Job coding: it operations technician, computer operator or technician, database manager, network or web technician, web master, systems administrator or officer || id:ukb-d-22601_31313060	0.0014683	10	110884079	3.13e-08	89866	0.00812598	T	C	0.0318205
53041	rs62524670	ukb-d-22601_35393271	Job coding: management information officer, conference/events co-ordinator/organiser, exhibition officer, work study engineer/officer/analyst, contract adviser/agent, election agent, business system analyst || id:ukb-d-22601_35393271	0.00105014	8	144314983	2.33e-08	89866	-0.00586609	C	T	0.117446
53042	rs62042004	ukb-d-22601_11222591	Job coding: manager in construction, clerk of works, site manager, contracts manager, highways manager || id:ukb-d-22601_11222591	0.00124766	16	51522044	3.26e-08	89866	0.00689633	G	A	0.0419959
53043	rs6773575	ukb-d-22601_11523251	Job coding: office manager, account/payrolls manager, administration manager, litigation/solicitor's office manager || id:ukb-d-22601_11523251	0.00085289	3	77060574	3.57e-08	89866	0.00470042	C	A	0.105341
53044	rs201509117	ukb-d-22601_41143216	Job coding: officer of ngo, trade union organiser/official, charity administrator, secretary of research or charity or political or professional or trade association or trade union || id:ukb-d-22601_41143216	0.0035793	2	121722286	1.18e-09	89866	0.0217744	CA	C	0.0091221
53045	rs74612056	ukb-d-22601_92193312	Job coding: other general office clerical tasks including: office junior, office worker, photocopy/print room operator, office machinist || id:ukb-d-22601_92193312	0.00343524	8	3585777	2.55e-08	89866	0.0191346	G	T	0.0179248
53046	rs74687969	ukb-d-22601_31193034	Job coding: other science technician, materials technician, technical assistant, technical officer || id:ukb-d-22601_31193034	0.00282823	18	54652141	4.44e-08	89866	0.0154788	A	G	0.010821
53047	rs117249570	ukb-d-22601_31193034	Job coding: other science technician, materials technician, technical assistant, technical officer || id:ukb-d-22601_31193034	0.0019942	14	83278248	4.54e-08	89866	0.0109062	G	A	0.0233714
53048	rs139428070	ukb-d-22601_41323255	Job coding: pensions and insurance clerk/administrator, claims handler || id:ukb-d-22601_41323255	0.00170024	17	11805699	3.41e-08	89866	0.00938398	C	G	0.0317138
53049	rs117489056	ukb-d-22601_42163303	Job coding: receptionist, doctor's/dental receptionist || id:ukb-d-22601_42163303	0.0019331	11	105605460	6.96e-09	89866	0.0111974	C	T	0.0180936
53050	rs1286070	ukb-d-22601_42163303	Job coding: receptionist, doctor's/dental receptionist || id:ukb-d-22601_42163303	0.000679712	14	91449394	4.68e-08	89866	-0.00371358	C	T	0.173078
53051	rs34180097	ukb-d-22601_11633322	Job coding: retail or wholesale shop manager, showroom manager || id:ukb-d-22601_11633322	0.000649383	22	43473061	2.09e-08	89866	-0.00363951	A	C	0.426501
53052	rs1953734	ukb-d-22601_11323222	Job coding: sales or marketing manager/director, export/import manager, business development manager, advertising/commercial manager || id:ukb-d-22601_11323222	0.000901311	10	113489458	1.76e-08	89866	0.00507819	G	A	0.20416
53053	rs147077410	ukb-d-22601_11323222	Job coding: sales or marketing manager/director, export/import manager, business development manager, advertising/commercial manager || id:ukb-d-22601_11323222	0.00294637	2	56573156	2.04e-08	89866	0.0165257	C	T	0.0163808
53054	rs140276700	ukb-d-22601_35423237	Job coding: sales or marketing representative, manufacturer's agent or representative or salesman/woman || id:ukb-d-22601_35423237	0.00260211	10	48647530	1.21e-08	89866	0.0148307	A	G	0.0112046
53055	rs148504203	ukb-d-22601_35423237	Job coding: sales or marketing representative, manufacturer's agent or representative or salesman/woman || id:ukb-d-22601_35423237	0.00243276	12	107019236	1.6e-08	89866	0.0137474	T	C	0.0129916
53056	rs4743887	ukb-d-22601_35423237	Job coding: sales or marketing representative, manufacturer's agent or representative or salesman/woman || id:ukb-d-22601_35423237	0.000528963	9	95876415	2.67e-08	89866	0.00294215	T	C	0.548431
53057	rs72924547	ukb-d-22601_12343321	Job coding: shopkeeper, shop owner, newsagent, wholesale/retail dealer || id:ukb-d-22601_12343321	0.00186207	2	176683806	1.36e-08	89866	0.0105742	C	T	0.0256827
53058	rs28633403	ukb-d-22601_24423108	Job coding: social worker, child care/protection officer, adoption officer, mental health officer, almoner, family case worker || id:ukb-d-22601_24423108	0.000606454	11	813264	9.22e-10	89866	0.00371334	A	G	0.54181
53059	rs73015434	ukb-d-22601_24113277	Job coding: solicitor, lawyer, barrister, judge, coroner, articled clerk, attorney, advocate, stipendiary magistrate, fiscal/crown prosecutor, sheriff (scottish courts), legal services recorder || id:ukb-d-22601_24113277	0.000919011	3	9117664	5.44e-09	89866	0.0053613	C	T	0.086034
53060	rs35999162	ukb-b-2002	Job involves heavy manual or physical work || id:ukb-b-2002	0.0025873	3	49597230	7.4e-22	263615	-0.0248598	G	C	0.31042
53061	rs4580876	ukb-b-2002	Job involves heavy manual or physical work || id:ukb-b-2002	0.0023945	6	98322872	3e-20	263615	-0.0220715	A	G	0.476133
53062	rs1081158	ukb-b-2002	Job involves heavy manual or physical work || id:ukb-b-2002	0.00242996	5	88004616	2.7e-12	263615	0.0169887	T	C	0.581826
53063	rs11726786	ukb-b-2002	Job involves heavy manual or physical work || id:ukb-b-2002	0.00248344	4	106120756	2.4e-11	263615	0.0165951	G	T	0.366352
53064	rs7467480	ukb-b-2002	Job involves heavy manual or physical work || id:ukb-b-2002	0.0024292	9	23354940	1.7e-10	263615	-0.0155085	A	T	0.415774
53065	rs1370059	ukb-b-2002	Job involves heavy manual or physical work || id:ukb-b-2002	0.00283492	13	58523077	1.8e-10	263615	0.0180816	G	A	0.232046
53066	rs12089815	ukb-b-2002	Job involves heavy manual or physical work || id:ukb-b-2002	0.00240736	1	91189933	3.1e-10	263615	-0.0151469	A	G	0.548546
53067	rs62511803	ukb-b-2002	Job involves heavy manual or physical work || id:ukb-b-2002	0.00343968	8	115992376	7.5e-10	263615	-0.0211702	A	G	0.140624
53068	rs2091329	ukb-b-2002	Job involves heavy manual or physical work || id:ukb-b-2002	0.00265008	1	110042079	2e-09	263615	-0.0158895	G	A	0.288157
53069	rs2318540	ukb-b-2002	Job involves heavy manual or physical work || id:ukb-b-2002	0.00242247	4	67831581	3.7e-09	263615	-0.0142827	G	T	0.572308
53070	rs4731992	ukb-b-2002	Job involves heavy manual or physical work || id:ukb-b-2002	0.002895	7	133702097	4e-09	263615	-0.0170407	G	A	0.781718
53071	rs56194430	ukb-b-2002	Job involves heavy manual or physical work || id:ukb-b-2002	0.00321485	5	67824690	4.5e-09	263615	0.0188539	T	C	0.169355
53072	rs2819348	ukb-b-2002	Job involves heavy manual or physical work || id:ukb-b-2002	0.00249731	1	201884952	5.6e-09	263615	0.0145582	C	T	0.352247
53073	rs8054111	ukb-b-2002	Job involves heavy manual or physical work || id:ukb-b-2002	0.0026932	16	71990651	1.2e-08	263615	-0.015349	G	A	0.729849
53074	rs34700731	ukb-b-2002	Job involves heavy manual or physical work || id:ukb-b-2002	0.00349445	2	203360745	1.5e-08	263615	0.0197694	A	G	0.134891
53075	rs11663824	ukb-b-2002	Job involves heavy manual or physical work || id:ukb-b-2002	0.00244806	18	50745236	2.5e-08	263615	0.0136375	A	C	0.396798
53076	rs13250996	ukb-b-2002	Job involves heavy manual or physical work || id:ukb-b-2002	0.00239307	8	13957985	2.7e-08	263615	-0.0133122	C	G	0.50399
53077	rs10820625	ukb-b-2002	Job involves heavy manual or physical work || id:ukb-b-2002	0.00288515	9	99203606	2.9e-08	263615	-0.0160068	C	T	0.220898
53078	rs11678979	ukb-b-2002	Job involves heavy manual or physical work || id:ukb-b-2002	0.00270637	2	100802891	3e-08	263615	-0.0149934	C	T	0.271768
53079	rs6544763	ukb-b-2002	Job involves heavy manual or physical work || id:ukb-b-2002	0.00252586	2	44813233	3.2e-08	263615	0.0139692	C	T	0.660134
53080	rs11756123	ukb-b-2002	Job involves heavy manual or physical work || id:ukb-b-2002	0.00248658	6	152218079	3.2e-08	263615	-0.0137486	T	A	0.634651
53081	rs3785354	ukb-b-2002	Job involves heavy manual or physical work || id:ukb-b-2002	0.0024672	16	28550667	3.7e-08	263615	0.0135824	T	C	0.367566
53082	rs77823953	ukb-b-2002	Job involves heavy manual or physical work || id:ukb-b-2002	0.00675883	8	143524185	3.8e-08	263615	-0.0371641	T	C	0.032671
53083	rs11130889	ukb-b-2002	Job involves heavy manual or physical work || id:ukb-b-2002	0.00455725	3	62562748	4.5e-08	263615	-0.0249218	G	C	0.075137
53084	rs7108077	ukb-b-2002	Job involves heavy manual or physical work || id:ukb-b-2002	0.00246345	11	95838005	4.9e-08	263615	-0.0134395	G	A	0.379639
53085	rs1487445	ukb-b-4461	Job involves mainly walking or standing || id:ukb-b-4461	0.00304638	6	98565211	6.8e-24	263556	-0.0307075	T	C	0.482083
53086	rs9836291	ukb-b-4461	Job involves mainly walking or standing || id:ukb-b-4461	0.00333699	3	49697459	3.3e-16	263556	-0.0272359	A	G	0.294288
53087	rs6882046	ukb-b-4461	Job involves mainly walking or standing || id:ukb-b-4461	0.00346684	5	87968864	4.9e-13	263556	-0.0250597	G	A	0.267534
53088	rs7661349	ukb-b-4461	Job involves mainly walking or standing || id:ukb-b-4461	0.00315315	4	106066982	1.6e-10	263556	-0.0201647	C	T	0.634347
53089	rs10922907	ukb-b-4461	Job involves mainly walking or standing || id:ukb-b-4461	0.00306052	1	91193049	4.5e-10	263556	-0.0190847	T	A	0.548808
53090	rs8054111	ukb-b-4461	Job involves mainly walking or standing || id:ukb-b-4461	0.00342309	16	71990651	5.3e-10	263556	-0.0212551	G	A	0.729851
53091	rs4731992	ukb-b-4461	Job involves mainly walking or standing || id:ukb-b-4461	0.00367992	7	133702097	1.3e-09	263556	-0.0223081	G	A	0.781756
53092	rs13019832	ukb-b-4461	Job involves mainly walking or standing || id:ukb-b-4461	0.00309054	2	60710571	1.5e-09	263556	-0.0186768	A	G	0.415716
53093	rs603625	ukb-b-4461	Job involves mainly walking or standing || id:ukb-b-4461	0.0030759	11	95554283	2.2e-09	263556	-0.0184109	A	G	0.419262
53094	rs79248502	ukb-b-4461	Job involves mainly walking or standing || id:ukb-b-4461	0.00644181	5	111012600	3.1e-09	263556	-0.0381723	G	C	0.059685
53095	rs613872	ukb-b-4461	Job involves mainly walking or standing || id:ukb-b-4461	0.00400687	18	53210302	3.9e-09	263556	0.0236017	T	G	0.825015
53096	rs3785354	ukb-b-4461	Job involves mainly walking or standing || id:ukb-b-4461	0.00313603	16	28550667	7.5e-09	263556	0.0181269	T	C	0.367568
53097	rs78928669	ukb-b-4461	Job involves mainly walking or standing || id:ukb-b-4461	0.00834952	7	71782460	7.7e-09	263556	-0.0482164	G	A	0.034216
53098	rs11264886	ukb-b-4461	Job involves mainly walking or standing || id:ukb-b-4461	0.00337881	1	153997346	1.1e-08	263556	0.0192833	A	G	0.283409
53099	rs9341742	ukb-b-4461	Job involves mainly walking or standing || id:ukb-b-4461	0.00310735	6	79440229	2e-08	263556	0.0174409	T	C	0.399074
53100	rs6603030	ukb-b-4461	Job involves mainly walking or standing || id:ukb-b-4461	0.00376245	15	83230103	2.4e-08	263556	-0.021004	G	A	0.794014
53101	rs1487441	ukb-b-1712	Job involves shift work || id:ukb-b-1712	0.00230054	6	98553894	2.2e-12	263315	-0.0161493	A	G	0.484375
53102	rs13019832	ukb-b-1712	Job involves shift work || id:ukb-b-1712	0.00233128	2	60710571	1.4e-08	263315	-0.0132382	A	G	0.415708
53103	rs117360456	ukb-d-22617_2421	Job SOC coding: Chartered and certified accountants || id:ukb-d-22617_2421	0.00182436	18	51894072	2.06e-08	91149	0.0102298	G	C	0.0386364
53104	rs6592704	ukb-d-22617_1112	Job SOC coding: Directors and chief executives of major organisations || id:ukb-d-22617_1112	0.000971048	11	76803748	2.89e-08	91149	-0.00538776	T	C	0.767357
53105	rs28369995	ukb-d-22617_5241	Job SOC coding: Electricians, electrical fitters || id:ukb-d-22617_5241	0.0021504	2	127447475	5.72e-09	91149	0.0125269	C	T	0.0145164
53106	rs2854045	ukb-d-22617_5241	Job SOC coding: Electricians, electrical fitters || id:ukb-d-22617_5241	0.0014914	21	38097501	1.06e-08	91149	0.00853223	G	A	0.0303871
53107	rs12025700	ukb-d-22617_3113	Job SOC coding: Engineering technicians || id:ukb-d-22617_3113	0.00174339	1	161261870	1.46e-08	91149	0.00987959	T	C	0.0208557
53108	rs79260980	ukb-d-22617_4131	Job SOC coding: Filing and other records assistants/clerks || id:ukb-d-22617_4131	0.00172102	2	215012873	2.77e-08	91149	0.00956191	T	A	0.0333772
53109	rs117697684	ukb-d-22617_2312	Job SOC coding: Further education teaching professionals || id:ukb-d-22617_2312	0.00303433	4	176700089	9.57e-10	91149	0.0185611	T	A	0.0168234
53110	rs61887548	ukb-d-22617_1136	Job SOC coding: Information and communication technology managers || id:ukb-d-22617_1136	0.00199143	11	67849583	2.47e-08	91149	0.0111033	C	T	0.0247233
53111	rs72703040	ukb-d-22617_1136	Job SOC coding: Information and communication technology managers || id:ukb-d-22617_1136	0.00152097	9	30849435	3.51e-08	91149	0.00838746	C	G	0.0430449
53112	rs12763744	ukb-d-22617_3131	Job SOC coding: IT operations technicians || id:ukb-d-22617_3131	0.00146651	10	110884079	2.86e-08	91149	0.00813962	T	C	0.0319201
53113	rs61972036	ukb-d-22617_1122	Job SOC coding: Managers in construction || id:ukb-d-22617_1122	0.00165318	13	109000371	3.36e-08	91149	0.00912859	T	C	0.0246961
53114	rs1953734	ukb-d-22617_1132	Job SOC coding: Marketing and sales managers || id:ukb-d-22617_1132	0.000901897	10	113489458	3.25e-08	91149	0.00498563	G	A	0.20406
53115	rs147077410	ukb-d-22617_1132	Job SOC coding: Marketing and sales managers || id:ukb-d-22617_1132	0.00294673	2	56573156	3.32e-08	91149	0.0162783	C	T	0.0164001
53116	rs118122069	ukb-d-22617_2122	Job SOC coding: Mechanical engineers || id:ukb-d-22617_2122	0.00250242	9	128402947	3.92e-08	91149	0.0137506	C	T	0.0150084
53117	rs41410348	ukb-d-22617_4211	Job SOC coding: Medical secretaries || id:ukb-d-22617_4211	0.00145146	1	164131528	8.31e-09	91149	0.00836418	C	T	0.0303218
53118	rs1379026	ukb-d-22617_5223	Job SOC coding: Metal working production and maintenance fitters || id:ukb-d-22617_5223	0.0023557	2	41095213	2.36e-09	91149	0.0140674	A	G	0.0131459
53119	rs201509117	ukb-d-22617_4114	Job SOC coding: Officers of non-governmental organisations || id:ukb-d-22617_4114	0.00354636	2	121722286	1.55e-10	91149	0.0226991	CA	C	0.00916016
53120	rs76444259	ukb-d-22617_9149	Job SOC coding: Other goods handling and storage occupations n.e.c. || id:ukb-d-22617_9149	0.0021452	6	118380431	1.43e-09	91149	0.0129846	G	T	0.0178803
53121	rs2211645	ukb-d-22617_9149	Job SOC coding: Other goods handling and storage occupations n.e.c. || id:ukb-d-22617_9149	0.000592507	1	102596260	3.1e-08	91149	-0.00328014	A	G	0.68973
53122	rs139428070	ukb-d-22617_4132	Job SOC coding: Pensions and insurance clerks || id:ukb-d-22617_4132	0.00168919	17	11805699	1.37e-08	91149	0.00959007	C	G	0.0317635
53123	rs150605352	ukb-d-22617_4215	Job SOC coding: Personal assistants and other secretaries || id:ukb-d-22617_4215	0.0040194	2	98465876	3.79e-08	91149	-0.0221109	G	C	0.0189426
53124	rs184687736	ukb-d-22617_3561	Job SOC coding: Public service associate professionals || id:ukb-d-22617_3561	0.00405995	6	76847761	2.18e-08	91149	0.0227271	T	C	0.013429
53125	rs117489056	ukb-d-22617_4216	Job SOC coding: Receptionists || id:ukb-d-22617_4216	0.0021616	11	105605460	2.1e-08	91149	0.0121132	C	T	0.0180913
53126	rs34180097	ukb-d-22617_1163	Job SOC coding: Retail and wholesale managers || id:ukb-d-22617_1163	0.000656694	22	43473061	4.3e-08	91149	-0.00359764	A	C	0.426531
53127	rs140276700	ukb-d-22617_3542	Job SOC coding: Sales representatives || id:ukb-d-22617_3542	0.00258723	10	48647530	3.19e-08	91149	0.0143101	A	G	0.0112234
53128	rs148504203	ukb-d-22617_3542	Job SOC coding: Sales representatives || id:ukb-d-22617_3542	0.0024205	12	107019236	4.21e-08	91149	0.0132699	T	C	0.0130008
53129	rs116218976	ukb-d-22617_4213	Job SOC coding: School secretaries || id:ukb-d-22617_4213	0.0026518	2	216821387	1.18e-08	91149	0.0151229	A	G	0.0125275
53130	rs191430054	ukb-d-22617_3119	Job SOC coding: Science and engineering technicians n.e.c. || id:ukb-d-22617_3119	0.0030434	9	14683264	1.75e-08	91149	0.0171498	T	A	0.0136229
53131	rs72924547	ukb-d-22617_1234	Job SOC coding: Shopkeepers and wholesale/retail dealers || id:ukb-d-22617_1234	0.00186684	2	176683806	1.37e-08	91149	0.0105981	C	T	0.0256503
53132	rs6597981	ukb-d-22617_2442	Job SOC coding: Social workers || id:ukb-d-22617_2442	0.000599877	11	803017	9.13e-10	91149	0.003674	G	A	0.519331
53133	rs73015434	ukb-d-22617_2411	Job SOC coding: Solicitors and lawyers, judges and coroners || id:ukb-d-22617_2411	0.000912531	3	9117664	1.89e-08	91149	0.00513035	C	T	0.0861013
53134	rs35316706	ukb-d-22617_3231	Job SOC coding: Youth and community workers || id:ukb-d-22617_3231	0.0019057	7	582315	1.83e-08	91149	0.0107249	T	C	0.0209639
53135	rs12038333	prot-a-1600	Junctional adhesion molecule B || id:prot-a-1600	0.0253	1	196672454	5.75e-12	3301	-0.1741	A	G	0.6091
53136	rs17121881	prot-a-86	Junctional adhesion molecule-like || id:prot-a-86	0.018	11	118081345	1e-200	3301	0.9963	T	A	0.58329
53137	rs4938503	prot-a-86	Junctional adhesion molecule-like || id:prot-a-86	0.0267	11	118180155	1.23e-09	3301	0.1622	C	G	0.32533
53138	rs190079288	prot-a-1603	Junctophilin-3 || id:prot-a-1603	0.1281	4	91334832	2.09e-08	3301	0.7179	T	G	0.00988
53139	rs62115757	prot-b-8	kallikrein related peptidase 11 || id:prot-b-8	0.0452	19	51521821	1.23e-62	3394	-0.7715	G	T	0.2149
53140	rs11667946	prot-b-5	kallikrein related peptidase 6 || id:prot-b-5	0.0377	19	51474241	3.39e-15	3394	-0.2984	T	C	0.473
53141	rs1048328	prot-a-1656	Kallikrein-11 || id:prot-a-1656	0.0412	19	51527364	5.75e-186	3301	-1.1979	A	G	0.08261
53142	rs117268623	ebi-a-GCST90012012	kallikrein-11 levels || id:ebi-a-GCST90012012	0.0445	19	51527970	1e-200	21758	-1.3793	T	C	0.0263
53143	rs62117661	ebi-a-GCST90012012	kallikrein-11 levels || id:ebi-a-GCST90012012	0.029	19	51528832	5.99e-50	21758	-0.4306	T	C	0.0874
53144	rs12469459	ebi-a-GCST90012012	kallikrein-11 levels || id:ebi-a-GCST90012012	0.0176	2	242716380	1e-12	21758	-0.1258	T	A	0.3096
53145	rs3745540	prot-a-1657	Kallikrein-12 || id:prot-a-1657	0.0246	19	51535130	2.51e-34	3301	-0.3011	G	A	0.59372
53146	rs74480769	prot-a-1657	Kallikrein-12 || id:prot-a-1657	0.0732	5	40972211	2.45e-13	3301	-0.5356	G	A	0.0317
53147	rs570618	prot-a-1657	Kallikrein-12 || id:prot-a-1657	0.0254	1	196657064	8.91e-09	3301	-0.1458	G	T	0.61149
53148	rs7539005	prot-a-1658	Kallikrein-14 || id:prot-a-1658	0.0253	1	196667252	3.16e-16	3301	-0.2069	T	A	0.61028
53149	rs74480769	prot-a-1658	Kallikrein-14 || id:prot-a-1658	0.0731	5	40972211	6.17e-14	3301	-0.5488	G	A	0.0317
53150	rs2569491	prot-a-1659	Kallikrein-14 || id:prot-a-1659	0.0248	19	51584916	3.63e-119	3301	0.5749	A	G	0.29975
53151	rs34093024	prot-a-1659	Kallikrein-14 || id:prot-a-1659	0.0391	19	51595551	1.58e-18	3301	-0.3431	C	T	0.11639
53152	rs34879232	prot-a-1660	Kallikrein-15 || id:prot-a-1660	0.0246	17	26722039	5.5e-09	3301	0.1434	G	GA	0.45209
53153	rs34436714	prot-a-1662	Kallikrein-4 || id:prot-a-1662	0.03	19	54327313	6.17e-10	3301	-0.1857	A	C	0.21294
53154	rs1540206	prot-a-1663	Kallikrein-5 || id:prot-a-1663	0.0267	11	132625777	4.57e-08	3301	-0.1461	A	G	0.66001
53155	rs7539005	prot-a-1665	Kallikrein-6 || id:prot-a-1665	0.0254	1	196667252	4.57e-13	3301	-0.1838	T	A	0.61028
53156	rs74480769	prot-a-1665	Kallikrein-6 || id:prot-a-1665	0.0732	5	40972211	4.07e-12	3301	-0.5078	G	A	0.0317
53157	rs1955054	prot-a-1665	Kallikrein-6 || id:prot-a-1665	0.0327	8	123305939	2.63e-08	3301	-0.1818	G	A	0.19374
53158	rs268891	ebi-a-GCST90012008	Kallikrein-6 levels || id:ebi-a-GCST90012008	0.0105	19	51471983	2.17e-72	21758	-0.1894	C	A	0.6518
53159	rs12975366	ebi-a-GCST90012008	Kallikrein-6 levels || id:ebi-a-GCST90012008	0.0099	19	54759361	5.88e-09	21758	-0.0575	C	T	0.3912
53160	rs2739419	prot-a-1666	Kallikrein-7 || id:prot-a-1666	0.0408	19	51484562	1.12e-66	3301	0.7031	G	A	0.90832
53161	rs12986064	prot-a-1666	Kallikrein-7 || id:prot-a-1666	0.0254	19	54755133	2.24e-11	3301	-0.1702	C	T	0.5169
53162	rs2739433	prot-a-1666	Kallikrein-7 || id:prot-a-1666	0.0264	19	51517191	2.88e-08	3301	0.1463	C	T	0.62664
53163	rs74705037	prot-a-1667	Kallikrein-8 || id:prot-a-1667	0.0579	19	51504808	6.31e-58	3301	0.9287	A	G	0.04451
53164	rs34542531	prot-a-1667	Kallikrein-8 || id:prot-a-1667	0.1046	19	51504415	1.41e-30	3301	-1.2026	C	G	0.01579
53165	rs74705037	prot-a-1668	Kallikrein-8 || id:prot-a-1668	0.059	19	51504808	1.12e-28	3301	0.6557	A	G	0.04451
53166	rs7255673	prot-a-1668	Kallikrein-8 || id:prot-a-1668	0.1022	19	51492314	2.82e-09	3301	-0.6073	A	C	0.01624
53167	rs10139745	prot-a-2691	Kallistatin || id:prot-a-2691	0.0284	14	95035374	4.57e-65	3301	0.4846	A	G	0.22143
53168	rs10135681	prot-a-2691	Kallistatin || id:prot-a-2691	0.0253	14	95007744	3.24e-09	3301	0.1497	C	T	0.37701
53169	rs10139745	prot-a-2692	Kallistatin || id:prot-a-2692	0.0277	14	95035374	4.9e-110	3301	0.6166	A	G	0.22143
53170	rs10135681	prot-a-2692	Kallistatin || id:prot-a-2692	0.0252	14	95007744	1.2e-17	3301	0.2152	C	T	0.37701
53171	rs74911261	prot-a-1621	KDEL motif-containing protein 2 || id:prot-a-1621	0.0745	11	108357137	1.15e-69	3301	-1.3136	A	G	0.02654
53172	rs704	prot-a-1655	Kelch-like protein 13 || id:prot-a-1655	0.0238	17	26694861	1.48e-56	3301	0.3773	A	G	0.46665
53173	rs74480769	prot-a-1655	Kelch-like protein 13 || id:prot-a-1655	0.0733	5	40972211	2.51e-10	3301	-0.4638	G	A	0.0317
53174	rs28366193	prot-a-1655	Kelch-like protein 13 || id:prot-a-1655	0.0448	6	32369323	2.29e-08	3301	0.2501	A	T	0.08065
53175	rs71640034	prot-a-1687	Keratin-associated protein 2-4 || id:prot-a-1687	0.0247	4	187161048	9.77e-14	3301	-0.1839	A	G	0.51294
53176	rs2545801	prot-a-1687	Keratin-associated protein 2-4 || id:prot-a-1687	0.0281	5	176841339	1.62e-08	3301	-0.1585	C	T	0.75043
53177	rs186838726	prot-a-1682	Keratin, type I cytoskeletal 17 || id:prot-a-1682	0.1039	10	23878740	1.58e-08	3301	0.587	T	G	0.0164
53178	rs3917529	prot-a-1688	Keratinocyte differentiation-associated protein || id:prot-a-1688	0.0271	7	94940235	1.82e-27	3301	0.2943	G	A	0.28284
53179	rs10424405	prot-a-1688	Keratinocyte differentiation-associated protein || id:prot-a-1688	0.03	19	54321933	1.48e-16	3301	-0.2482	G	A	0.2203
53180	rs854572	prot-a-1688	Keratinocyte differentiation-associated protein || id:prot-a-1688	0.0247	7	94954696	1.95e-11	3301	-0.1655	G	C	0.54095
53181	rs2232613	prot-a-1688	Keratinocyte differentiation-associated protein || id:prot-a-1688	0.046	20	36997655	1.95e-09	3301	-0.2761	T	C	0.0768
53182	rs1345616	ebi-a-GCST90012041	Kidney injury molecule 1 levels || id:ebi-a-GCST90012041	0.0116	5	156351674	1e-200	21758	-0.4442	A	G	0.2444
53183	rs140702195	ebi-a-GCST90012041	Kidney injury molecule 1 levels || id:ebi-a-GCST90012041	0.0542	5	156504584	3.99e-109	21758	-1.2026	T	C	0.0122
53184	rs77924615	ebi-a-GCST90012041	Kidney injury molecule 1 levels || id:ebi-a-GCST90012041	0.0136	16	20392332	2.29e-24	21758	-0.1383	A	G	0.198
53185	rs76749041	ebi-a-GCST90012041	Kidney injury molecule 1 levels || id:ebi-a-GCST90012041	0.0285	5	156584327	3.74e-20	21758	0.2622	T	C	0.0375
53186	rs191192726	ebi-a-GCST90012041	Kidney injury molecule 1 levels || id:ebi-a-GCST90012041	0.0408	5	155787762	1.11e-14	21758	0.3155	T	C	0.0181
53187	rs4148005	ebi-a-GCST90012041	Kidney injury molecule 1 levels || id:ebi-a-GCST90012041	0.0111	17	66882466	1.85e-13	21758	0.0817	G	T	0.3127
53188	rs2991996	ebi-a-GCST90012041	Kidney injury molecule 1 levels || id:ebi-a-GCST90012041	0.0105	1	43741713	7.31e-13	21758	0.0753	A	G	0.4294
53189	rs17053768	ebi-a-GCST90012041	Kidney injury molecule 1 levels || id:ebi-a-GCST90012041	0.0266	5	156120606	2.98e-10	21758	-0.1675	G	A	0.042
53190	rs12952262	ebi-a-GCST90012041	Kidney injury molecule 1 levels || id:ebi-a-GCST90012041	0.0144	17	46683800	5.02e-10	21758	-0.0897	T	C	0.1648
53191	rs261334	ebi-a-GCST90012041	Kidney injury molecule 1 levels || id:ebi-a-GCST90012041	0.0123	15	58726744	1.98e-09	21758	-0.074	C	G	0.7821
53192	rs28601761	ebi-a-GCST90012041	Kidney injury molecule 1 levels || id:ebi-a-GCST90012041	0.0102	8	126500031	3.87e-09	21758	-0.0603	G	C	0.4177
53193	rs8036675	ebi-a-GCST90012041	Kidney injury molecule 1 levels || id:ebi-a-GCST90012041	0.0107	15	39221262	2.31e-08	21758	-0.06	A	C	0.4185
53194	rs140138767	ebi-a-GCST90012041	Kidney injury molecule 1 levels || id:ebi-a-GCST90012041	0.0499	5	156037360	4.54e-08	21758	0.2728	A	G	0.0176
53195	rs807624	ebi-a-GCST90016670	Kidney volume || id:ebi-a-GCST90016670	0.00653173	2	15782471	1.4e-15	32860	0.0521695	T	G	0.357045
53196	rs9388498	ebi-a-GCST90016670	Kidney volume || id:ebi-a-GCST90016670	0.00828346	6	126873423	1.2e-14	32860	0.0639051	T	G	0.184807
53197	rs13267474	ebi-a-GCST90016670	Kidney volume || id:ebi-a-GCST90016670	0.00651736	8	23784587	1.4e-12	32860	-0.0461635	T	C	0.406875
53198	rs744103	ebi-a-GCST90016670	Kidney volume || id:ebi-a-GCST90016670	0.0067975	6	43805362	2.2e-11	32860	-0.0454714	A	T	0.687245
53199	rs77924615	ebi-a-GCST90016670	Kidney volume || id:ebi-a-GCST90016670	0.00804314	16	20392332	3.1e-11	32860	0.0534309	A	G	0.193952
53200	rs9895661	ebi-a-GCST90016670	Kidney volume || id:ebi-a-GCST90016670	0.00844898	17	59456589	3.1e-11	32860	0.0561025	T	C	0.832162
53201	rs1032296	ebi-a-GCST90016670	Kidney volume || id:ebi-a-GCST90016670	0.00640868	4	145434688	1.4e-09	32860	0.03878	C	T	0.575115
53202	rs7193144	ebi-a-GCST90016670	Kidney volume || id:ebi-a-GCST90016670	0.00648734	16	53810686	1.6e-09	32860	0.0391597	C	T	0.390863
53203	rs2282040	ebi-a-GCST90016670	Kidney volume || id:ebi-a-GCST90016670	0.0107535	9	98248328	6.1e-09	32860	0.0625249	G	A	0.095711
53204	rs56005989	ebi-a-GCST90016670	Kidney volume || id:ebi-a-GCST90016670	0.00712087	9	134601458	1.5e-08	32860	0.0403062	C	T	0.264656
53205	rs863678	ebi-a-GCST90016670	Kidney volume || id:ebi-a-GCST90016670	0.00670667	2	176974104	4.2e-08	32860	-0.0367702	T	G	0.645795
53206	rs704	prot-a-1640	Killer cell immunoglobulin-like receptor 2DL2 || id:prot-a-1640	0.0237	17	26694861	1.32e-66	3301	0.4078	A	G	0.46665
53207	rs62143206	prot-a-1642	Killer cell immunoglobulin-like receptor 2DL4 || id:prot-a-1642	0.0299	19	54326212	1.32e-08	3301	-0.17	T	G	0.2131
53208	rs429358	prot-a-1643	Killer cell immunoglobulin-like receptor 2DL5A || id:prot-a-1643	0.0333	19	45411941	7.59e-26	3301	0.3499	C	T	0.15301
53209	rs12980151	prot-a-1644	Killer cell immunoglobulin-like receptor 2DL5A || id:prot-a-1644	0.0228	19	55374472	1e-200	3301	0.9152	A	C	0.26288
53210	rs9676587	prot-a-1644	Killer cell immunoglobulin-like receptor 2DL5A || id:prot-a-1644	0.0244	19	55341167	4.9e-145	3301	0.6259	G	C	0.42621
53211	rs3765014	prot-a-1644	Killer cell immunoglobulin-like receptor 2DL5A || id:prot-a-1644	0.0317	19	55420924	3.72e-12	3301	-0.2201	G	C	0.18112
53212	rs376891043	prot-a-1645	Killer cell immunoglobulin-like receptor 2DS2 || id:prot-a-1645	0.0245	19	55249060	3.98e-146	3301	0.6308	G	C	0.36418
53213	rs2524139	prot-a-1645	Killer cell immunoglobulin-like receptor 2DS2 || id:prot-a-1645	0.0282	6	31264133	2e-52	3301	-0.4291	C	G	0.73413
53214	rs62132666	prot-a-1645	Killer cell immunoglobulin-like receptor 2DS2 || id:prot-a-1645	0.034	19	55239639	2.88e-12	3301	-0.2377	C	T	0.16203
53215	rs12981397	prot-a-1645	Killer cell immunoglobulin-like receptor 2DS2 || id:prot-a-1645	0.028	19	55404391	4.68e-10	3301	-0.1744	C	T	0.28988
53216	rs11066914	prot-a-1645	Killer cell immunoglobulin-like receptor 2DS2 || id:prot-a-1645	0.0259	12	114492128	3.89e-08	3301	-0.1425	T	G	0.33866
53217	rs56393452	prot-a-1645	Killer cell immunoglobulin-like receptor 2DS2 || id:prot-a-1645	0.0281	6	30467120	4.47e-08	3301	-0.1535	A	C	0.51477
53218	rs11673241	prot-a-1645	Killer cell immunoglobulin-like receptor 2DS2 || id:prot-a-1645	0.0467	19	10894981	4.47e-08	3301	-0.2556	A	G	0.07533
53219	rs28490042	prot-a-1648	Killer cell immunoglobulin-like receptor 3DS1 || id:prot-a-1648	0.0253	22	46393787	5.62e-09	3301	0.1473	A	T	0.60414
53220	rs62143194	prot-a-1672	Killer cell lectin-like receptor subfamily F member 1 || id:prot-a-1672	0.0305	19	54319624	1.02e-12	3301	-0.2175	G	C	0.22364
53221	rs11708955	prot-a-1673	Killer cell lectin-like receptor subfamily F member 1 || id:prot-a-1673	0.0262	3	49540114	7.76e-12	3301	-0.1792	C	T	0.31433
53222	rs77271561	prot-a-1673	Killer cell lectin-like receptor subfamily F member 1 || id:prot-a-1673	0.076	3	36791442	2e-08	3301	0.4267	T	C	0.02898
53223	rs62143196	prot-a-1651	Kin of IRRE-like protein 3 || id:prot-a-1651	0.0302	19	54320636	8.91e-09	3301	-0.1739	G	A	0.22404
53224	rs74480769	prot-a-1635	Kinesin-like protein KIF16B || id:prot-a-1635	0.0732	5	40972211	4.27e-13	3301	-0.5304	G	A	0.0317
53225	rs56284011	prot-a-1635	Kinesin-like protein KIF16B || id:prot-a-1635	0.0655	17	43079322	3.39e-08	3301	-0.3615	C	G	0.03943
53226	rs2668196	prot-a-2018	Kinetochore protein NDC80 homolog || id:prot-a-2018	0.0322	3	165502709	4.79e-13	3301	-0.2326	T	A	0.81693
53227	rs74480769	prot-a-2018	Kinetochore protein NDC80 homolog || id:prot-a-2018	0.0733	5	40972211	8.51e-10	3301	-0.4499	G	A	0.0317
53228	rs72936566	prot-a-2018	Kinetochore protein NDC80 homolog || id:prot-a-2018	0.0942	18	54038408	4.17e-08	3301	0.5168	T	C	0.0219
53229	rs6065904	prot-a-1653	Kit ligand || id:prot-a-1653	0.0301	20	44534651	3.24e-13	3301	0.2192	A	G	0.20776
53230	rs4810479	prot-b-20	KIT ligand || id:prot-b-20	0.0272	20	44545048	4.43e-11	3394	-0.18	T	C	0.7362
53231	rs12488461	ieu-a-1170	Knee and hip osteoarthritis || id:ieu-a-1170	0.020062	3	52698417	5.66e-10	14507	0.131028	C	T	NA
53232	rs143384	ebi-a-GCST007090	Knee osteoarthritis || id:ebi-a-GCST007090	0.0095	20	34025756	4.77e-23	403124	-0.0935	G	A	0.4034
53233	rs17567417	ebi-a-GCST007090	Knee osteoarthritis || id:ebi-a-GCST007090	0.0093	2	33430603	1.96e-12	403124	-0.0655	C	G	0.4698
53234	rs6499244	ebi-a-GCST007090	Knee osteoarthritis || id:ebi-a-GCST007090	0.0094	16	69735271	3.88e-11	403124	0.0622	A	T	0.5596
53235	rs1078301	ebi-a-GCST007090	Knee osteoarthritis || id:ebi-a-GCST007090	0.0106	9	116909146	1.27e-10	403124	0.0679	T	A	0.2685
53236	rs56116847	ebi-a-GCST007090	Knee osteoarthritis || id:ebi-a-GCST007090	0.0097	12	123835233	3.19e-10	403124	0.0612	A	G	0.3563
53237	rs4775006	ebi-a-GCST007090	Knee osteoarthritis || id:ebi-a-GCST007090	0.0094	15	58215727	8.4e-10	403124	0.0578	A	C	0.4114
53238	rs8067763	ebi-a-GCST007090	Knee osteoarthritis || id:ebi-a-GCST007090	0.0095	17	70012939	2.39e-09	403124	-0.0566	A	G	0.5936
53239	rs12470967	ebi-a-GCST007090	Knee osteoarthritis || id:ebi-a-GCST007090	0.0103	2	192671981	1.5e-08	403124	-0.0584	G	A	0.5746
53240	rs9277552	ebi-a-GCST007090	Knee osteoarthritis || id:ebi-a-GCST007090	0.0114	6	33055501	1.97e-08	403124	-0.064	T	C	0.2105
53241	rs74480769	prot-a-1681	Kremen protein 2 || id:prot-a-1681	0.0733	5	40972211	2.69e-09	3301	-0.4361	G	A	0.0317
53242	rs9439082	prot-a-2823	Kunitz-type protease inhibitor 1 || id:prot-a-2823	0.0244	1	39344055	1.2e-47	3301	-0.3543	A	G	0.46027
53243	rs17658212	prot-a-2823	Kunitz-type protease inhibitor 1 || id:prot-a-2823	0.0512	15	41145919	2.29e-11	3301	-0.3421	T	C	0.06828
53244	rs71354995	prot-a-2824	Kunitz-type protease inhibitor 2 || id:prot-a-2824	0.0227	19	38791841	1e-200	3301	-0.9908	G	A	0.24257
53245	rs8112903	prot-a-2824	Kunitz-type protease inhibitor 2 || id:prot-a-2824	0.0809	19	37545386	2.29e-09	3301	-0.4834	C	T	0.02484
53246	rs1469698	prot-a-2824	Kunitz-type protease inhibitor 2 || id:prot-a-2824	0.0373	19	38993556	4.68e-08	3301	-0.2039	T	C	0.12412
53247	rs6017591	prot-a-2825	Kunitz-type protease inhibitor 3 || id:prot-a-2825	0.0227	20	44141041	6.03e-127	3301	0.5431	C	T	0.54131
53248	rs4795433	prot-a-1616	Kv channel-interacting protein 1 || id:prot-a-1616	0.0242	17	26716821	2.69e-21	3301	0.2297	T	C	0.50963
53249	rs3816193	prot-a-1689	Kynureninase || id:prot-a-1689	0.0314	2	143799907	2.4e-58	3301	-0.5049	A	G	0.18044
53250	rs8051149	met-a-375	Kynurenine || id:met-a-375	0.0025	16	87878822	9.07e-26	7368	0.0258	A	G	0.2127
53251	rs3184504	met-a-375	Kynurenine || id:met-a-375	0.0017	12	111884608	6.05e-18	7368	-0.0149	C	T	0.5149
53252	rs10085935	met-a-375	Kynurenine || id:met-a-375	0.0017	8	39806267	3.33e-09	7368	-0.0103	T	C	0.3782
53253	rs16924894	met-a-375	Kynurenine || id:met-a-375	0.0146	10	24845525	2.33e-08	1764	0.0814	A	T	0.024
53254	rs10418046	prot-a-378	Kynurenine--oxoglutarate transaminase 3 || id:prot-a-378	0.0296	19	54327869	4.27e-21	3301	0.2789	G	T	0.21727
53255	rs9787133	prot-a-378	Kynurenine--oxoglutarate transaminase 3 || id:prot-a-378	0.0246	1	89382664	2.88e-12	3301	-0.1716	G	C	0.49352
53256	rs10418046	prot-a-1715	L-lactate dehydrogenase B chain || id:prot-a-1715	0.0288	19	54327869	1.51e-64	3301	0.4877	G	T	0.21727
53257	rs4987358	prot-a-2666	L-Selectin || id:prot-a-2666	0.0261	1	169665551	6.76e-87	3301	-0.5165	T	G	0.27377
53258	rs3886553	prot-a-2666	L-Selectin || id:prot-a-2666	0.0272	1	169572549	3.8e-12	3301	-0.1886	C	G	0.31908
53259	rs75385614	prot-a-2666	L-Selectin || id:prot-a-2666	0.0444	12	24576215	1.7e-08	3301	-0.2504	G	A	0.10387
53260	rs632650	prot-a-2666	L-Selectin || id:prot-a-2666	0.0344	12	112131698	4.17e-08	3301	-0.1887	T	G	0.15501
53261	rs1961839	prot-a-1888	Lactadherin || id:prot-a-1888	0.0252	15	89467454	3.39e-19	3301	-0.2253	A	G	0.39742
53262	rs4988235	prot-a-1713	Lactase-phlorizin hydrolase || id:prot-a-1713	0.0244	2	136608646	1e-200	3301	0.7759	A	G	0.71122
53263	rs115478735	prot-a-1713	Lactase-phlorizin hydrolase || id:prot-a-1713	0.0321	9	136149711	3.72e-09	3301	-0.1894	T	A	0.17824
53264	rs679574	prot-a-1713	Lactase-phlorizin hydrolase || id:prot-a-1713	0.0244	19	49206108	8.13e-09	3301	-0.1406	G	C	0.50693
53265	rs72721827	prot-a-1713	Lactase-phlorizin hydrolase || id:prot-a-1713	0.045	1	98887921	3.16e-08	3301	-0.2487	T	C	0.08102
53266	rs1260326	met-c-894	Lactate || id:met-c-894	0.009968	2	27730940	7.23e-09	22644	-0.057714	C	T	0.638929
53267	rs762523	met-c-894	Lactate || id:met-c-894	0.009672	22	19180589	3.96e-08	24869	0.053168	G	A	0.660497
53268	rs61835136	met-d-Lactate	Lactate || id:met-d-Lactate	0.00443178	10	3139008	3.8e-39	NA	0.0580102	C	T	0.367706
53269	rs7137828	met-d-Lactate	Lactate || id:met-d-Lactate	0.00414739	12	111932800	6.8e-24	NA	-0.0418021	T	C	0.5159
53270	rs385893	met-d-Lactate	Lactate || id:met-d-Lactate	0.00413551	9	4763176	2.3e-21	NA	0.0392514	C	T	0.522983
53271	rs9389268	met-d-Lactate	Lactate || id:met-d-Lactate	0.00473586	6	135419631	5e-14	NA	0.0356647	G	A	0.260375
53272	rs11251686	met-d-Lactate	Lactate || id:met-d-Lactate	0.00531086	10	3104881	1.4e-13	NA	0.0392919	A	G	0.778063
53273	rs4665972	met-d-Lactate	Lactate || id:met-d-Lactate	0.00425447	2	27598097	8e-13	NA	-0.0304673	C	T	0.604606
53274	rs6993770	met-d-Lactate	Lactate || id:met-d-Lactate	0.004557	8	106581528	6.2e-11	NA	-0.0297972	T	A	0.287843
53275	rs1473698	met-d-Lactate	Lactate || id:met-d-Lactate	0.00422847	20	8629807	4.8e-09	NA	-0.024748	T	C	0.401998
53276	rs12273368	met-d-Lactate	Lactate || id:met-d-Lactate	0.00465686	11	119089742	6.4e-09	NA	0.0270352	C	T	0.271779
53277	rs1909682	met-d-Lactate	Lactate || id:met-d-Lactate	0.00428267	10	2966188	8e-09	NA	0.024708	G	A	0.633539
53278	rs390387	met-d-Lactate	Lactate || id:met-d-Lactate	0.00542395	22	21912246	2.4e-08	NA	0.0302758	G	A	0.812703
53279	rs59273177	met-d-Lactate	Lactate || id:met-d-Lactate	0.0147636	2	201161291	4.4e-08	NA	0.0808014	T	A	0.020039
53280	rs7219860	prot-a-1765	Lactoperoxidase || id:prot-a-1765	0.0303	17	56321271	4.79e-18	3301	-0.2621	A	G	0.20596
53281	rs7250982	prot-a-1765	Lactoperoxidase || id:prot-a-1765	0.0635	19	5823244	3.31e-14	3301	0.4818	G	A	0.03974
53282	rs2142887	prot-a-1765	Lactoperoxidase || id:prot-a-1765	0.0242	6	119509785	2.75e-08	3301	-0.1346	G	C	0.47237
53283	rs6441996	prot-a-1808	Lactotransferrin || id:prot-a-1808	0.0285	3	46505266	2e-51	3301	-0.4304	C	G	0.23776
53284	rs146097568	prot-a-1808	Lactotransferrin || id:prot-a-1808	0.0957	3	46464792	3.09e-21	3301	-0.9052	C	T	0.01734
53285	rs61740470	prot-a-1809	Lactotransferrin || id:prot-a-1809	0.1157	3	46491985	1.86e-26	3301	-1.2313	T	C	0.01144
53286	rs73406435	prot-a-1809	Lactotransferrin || id:prot-a-1809	0.0456	12	115254617	1.7e-08	3301	-0.2574	T	G	0.08116
53287	rs2293576	ebi-a-GCST90014122	Lacunar stroke || id:ebi-a-GCST90014122	0.0219	11	47434986	7.22e-10	254959	-0.1351	A	G	NA
53288	rs72934535	ebi-a-GCST90014122	Lacunar stroke || id:ebi-a-GCST90014122	0.0373	2	203968973	3.72e-09	254959	-0.22	C	T	NA
53289	rs12445022	ebi-a-GCST90014122	Lacunar stroke || id:ebi-a-GCST90014122	0.0217	16	87575332	2.48e-08	254959	0.1212	A	G	NA
53290	rs142252464	ukb-b-530	Lamb intake || id:ukb-b-530	0.0145706	1	240670555	4.1e-09	64942	0.0856969	T	C	0.009735
53291	rs276453	ukb-b-14179	Lamb/mutton intake || id:ukb-b-14179	0.00146723	9	15573753	2.9e-22	460006	-0.014237	C	A	0.488356
53292	rs429358	ukb-b-14179	Lamb/mutton intake || id:ukb-b-14179	0.00202671	19	45411941	2.7e-19	460006	-0.0181966	C	T	0.154171
53293	rs3105056	ukb-b-14179	Lamb/mutton intake || id:ukb-b-14179	0.00164854	13	55946152	1.8e-12	460006	-0.0116241	C	T	0.732738
53294	rs4489752	ukb-b-14179	Lamb/mutton intake || id:ukb-b-14179	0.00197586	11	126590934	2.8e-12	460006	0.013811	T	G	0.836007
53295	rs2678900	ukb-b-14179	Lamb/mutton intake || id:ukb-b-14179	0.00148119	2	58177683	9.9e-12	460006	0.0100844	G	T	0.427924
53296	rs11090045	ukb-b-14179	Lamb/mutton intake || id:ukb-b-14179	0.00160657	22	41753603	3e-11	460006	-0.0106761	A	G	0.307145
53297	rs55813438	ukb-b-14179	Lamb/mutton intake || id:ukb-b-14179	0.0017352	16	5694999	4.7e-11	460006	-0.0114181	A	G	0.763165
53298	rs2726033	ukb-b-14179	Lamb/mutton intake || id:ukb-b-14179	0.0014804	16	28338039	1.5e-10	460006	-0.00948966	G	A	0.422384
53299	rs62106258	ukb-b-14179	Lamb/mutton intake || id:ukb-b-14179	0.00340154	2	417167	2e-10	460006	0.0216304	C	T	0.048562
53300	rs7447465	ukb-b-14179	Lamb/mutton intake || id:ukb-b-14179	0.0015062	5	164566362	2e-10	460006	0.00958232	C	T	0.619449
53301	rs136548	ukb-b-14179	Lamb/mutton intake || id:ukb-b-14179	0.00151227	22	27253353	2.9e-10	460006	0.00953241	T	C	0.376668
53302	rs660880	ukb-b-14179	Lamb/mutton intake || id:ukb-b-14179	0.001464	1	6866978	6.8e-10	460006	-0.00903233	A	G	0.51281
53303	rs7550173	ukb-b-14179	Lamb/mutton intake || id:ukb-b-14179	0.0015023	1	72944617	1.3e-09	460006	-0.00912387	T	A	0.610281
53304	rs35797675	ukb-b-14179	Lamb/mutton intake || id:ukb-b-14179	0.0017934	7	72878044	1.4e-09	460006	-0.0108498	G	T	0.215928
53305	rs139237013	ukb-b-14179	Lamb/mutton intake || id:ukb-b-14179	0.00314007	2	56662691	1.8e-09	460006	0.0188989	A	G	0.057668
53306	rs11743441	ukb-b-14179	Lamb/mutton intake || id:ukb-b-14179	0.00148593	5	88065637	2.7e-09	460006	-0.00884199	T	G	0.574343
53307	rs12634740	ukb-b-14179	Lamb/mutton intake || id:ukb-b-14179	0.00169718	3	175671450	2.8e-09	460006	-0.010087	G	T	0.252078
53308	rs673696	ukb-b-14179	Lamb/mutton intake || id:ukb-b-14179	0.00268204	11	31097262	3.7e-09	460006	0.0158208	T	C	0.080995
53309	rs62398404	ukb-b-14179	Lamb/mutton intake || id:ukb-b-14179	0.00219431	6	37669616	4e-09	460006	0.0129151	T	C	0.127211
53310	rs4272399	ukb-b-14179	Lamb/mutton intake || id:ukb-b-14179	0.00157567	8	4836291	4.5e-09	460006	-0.00924231	A	C	0.321491
53311	rs1556147	ukb-b-14179	Lamb/mutton intake || id:ukb-b-14179	0.00155908	9	131936055	5.3e-09	460006	0.00910131	T	A	0.671626
53312	rs2140714	ukb-b-14179	Lamb/mutton intake || id:ukb-b-14179	0.00147636	3	83786985	7.7e-09	460006	-0.00852476	G	C	0.557738
53313	rs6829572	ukb-b-14179	Lamb/mutton intake || id:ukb-b-14179	0.00147406	4	93984155	1.2e-08	460006	0.008401	A	G	0.456717
53314	rs994270	ukb-b-14179	Lamb/mutton intake || id:ukb-b-14179	0.00172948	6	51187787	1.4e-08	460006	0.0098203	G	C	0.234851
53315	rs16891982	ukb-b-14179	Lamb/mutton intake || id:ukb-b-14179	0.00436437	5	33951693	2.7e-08	460006	-0.0242681	G	C	0.972143
53316	rs2222760	ukb-b-14179	Lamb/mutton intake || id:ukb-b-14179	0.00163727	2	151345113	2.8e-08	460006	-0.00909294	A	G	0.28089
53317	rs56394517	ukb-b-14179	Lamb/mutton intake || id:ukb-b-14179	0.00249124	1	243582753	3.2e-08	460006	-0.0137749	G	A	0.09584
53318	rs1958801	ukb-b-14179	Lamb/mutton intake || id:ukb-b-14179	0.00161749	14	98872110	3.2e-08	460006	-0.00894391	G	A	0.287998
53319	rs3964074	ukb-b-14179	Lamb/mutton intake || id:ukb-b-14179	0.00147218	16	74166991	3.2e-08	460006	-0.00814112	C	T	0.547043
53320	rs6581296	ukb-b-14179	Lamb/mutton intake || id:ukb-b-14179	0.00182433	12	60473007	4e-08	460006	0.0100199	G	C	0.794714
53321	rs17270057	ukb-b-14179	Lamb/mutton intake || id:ukb-b-14179	0.00230897	19	42670527	4.3e-08	460006	0.0126533	C	T	0.113347
53322	rs2926119	ukb-b-14179	Lamb/mutton intake || id:ukb-b-14179	0.00148179	16	64293179	4.4e-08	460006	0.00811121	A	C	0.569417
53323	rs36105360	prot-a-1758	Lamin-B1 || id:prot-a-1758	0.0789	5	126161690	2.19e-24	3301	0.8039	T	C	0.02519
53324	rs4632248	prot-a-3021	Lamina-associated polypeptide 2, isoforms beta/gamma || id:prot-a-3021	0.0281	19	54324995	1.95e-108	3301	0.6209	T	G	0.21439
53325	rs4129858	prot-a-1695	Laminin || id:prot-a-1695	0.0242	1	183004334	7.08e-34	3301	-0.2937	G	A	0.43088
53326	rs62199218	prot-a-1695	Laminin || id:prot-a-1695	0.0642	20	60932425	1.1e-31	3301	0.7524	A	G	0.03903
53327	rs507666	prot-a-1695	Laminin || id:prot-a-1695	0.032	9	136149399	2.14e-08	3301	-0.1793	A	G	0.17941
53328	rs4241818	prot-a-1696	Laminin subunit alpha-4 || id:prot-a-1696	0.0242	4	187153786	4.79e-38	3301	-0.3122	C	T	0.51359
53329	rs11207023	prot-a-1696	Laminin subunit alpha-4 || id:prot-a-1696	0.0293	1	57850250	5.5e-09	3301	0.1708	C	T	0.22988
53330	rs2276543	prot-a-1697	Laminin subunit gamma-2 || id:prot-a-1697	0.0251	1	183155305	4.37e-133	3301	0.6155	A	G	0.27901
53331	rs183698890	prot-a-1697	Laminin subunit gamma-2 || id:prot-a-1697	0.093	3	110959732	2.75e-08	3301	-0.517	C	G	0.01878
53332	rs6441206	met-a-350	Laurate (12:0) || id:met-a-350	0.0018	3	158241071	2.09e-08	7346	0.0099	A	G	0.4638
53333	rs9563502	met-a-350	Laurate (12:0) || id:met-a-350	0.0018	13	57944356	2.56e-08	7346	0.01	G	A	0.2885
53334	rs4690909	met-a-668	Laurylcarnitine || id:met-a-668	0.0049	4	159629151	1.06e-09	4925	0.0301	C	G	0.6902
53335	rs74480769	prot-a-1703	Layilin || id:prot-a-1703	0.0733	5	40972211	6.76e-10	3301	-0.4525	G	A	0.0317
53336	rs7539005	prot-a-1703	Layilin || id:prot-a-1703	0.0255	1	196667252	2.14e-08	3301	-0.1427	T	A	0.61028
53337	rs629301	ebi-a-GCST000759	LDL cholesterol || id:ebi-a-GCST000759	0.0064	1	109818306	9.71e-171	95454	-0.1736	T	G	NA
53338	rs4420638	ebi-a-GCST000759	LDL cholesterol || id:ebi-a-GCST000759	0.0087	19	45422946	8.73e-147	95454	-0.2153	G	A	NA
53339	rs6511720	ebi-a-GCST000759	LDL cholesterol || id:ebi-a-GCST000759	0.0092	19	11202306	4.28e-117	95454	0.2108	T	G	NA
53340	rs1367117	ebi-a-GCST000759	LDL cholesterol || id:ebi-a-GCST000759	0.0057	2	21263900	4.48e-114	95454	-0.1307	A	G	NA
53341	rs1531517	ebi-a-GCST000759	LDL cholesterol || id:ebi-a-GCST000759	0.0122	19	45242173	4.21e-99	95454	0.2482	A	G	NA
53342	rs4299376	ebi-a-GCST000759	LDL cholesterol || id:ebi-a-GCST000759	0.0058	2	44072576	1.73e-47	95454	0.0812	T	G	NA
53343	rs12916	ebi-a-GCST000759	LDL cholesterol || id:ebi-a-GCST000759	0.0053	5	74656539	5.12e-45	95454	-0.0755	C	T	NA
53344	rs2954022	ebi-a-GCST000759	LDL cholesterol || id:ebi-a-GCST000759	0.0052	8	126482621	2.59e-29	95454	0.0579	A	C	NA
53345	rs2479409	ebi-a-GCST000759	LDL cholesterol || id:ebi-a-GCST000759	0.0063	1	55504650	1.93e-28	95454	0.0671	A	G	NA
53346	rs964184	ebi-a-GCST000759	LDL cholesterol || id:ebi-a-GCST000759	0.0077	11	116648917	1.47e-26	95454	0.0807	C	G	NA
53347	rs2000999	ebi-a-GCST000759	LDL cholesterol || id:ebi-a-GCST000759	0.0065	16	72108093	1.75e-22	95454	-0.0636	A	G	NA
53348	rs6882076	ebi-a-GCST000759	LDL cholesterol || id:ebi-a-GCST000759	0.0054	5	156390297	1.89e-22	95454	-0.0536	C	T	NA
53349	rs174583	ebi-a-GCST000759	LDL cholesterol || id:ebi-a-GCST000759	0.0054	11	61609750	1.17e-21	95454	0.0511	T	C	NA
53350	rs495828	ebi-a-GCST000759	LDL cholesterol || id:ebi-a-GCST000759	0.0064	9	136154867	2.34e-21	95454	-0.0595	T	G	NA
53351	rs2228603	ebi-a-GCST000759	LDL cholesterol || id:ebi-a-GCST000759	0.0101	19	19329924	1.42e-19	95454	0.0886	T	C	NA
53352	rs909802	ebi-a-GCST000759	LDL cholesterol || id:ebi-a-GCST000759	0.0052	20	39936815	3.18e-19	95454	-0.0451	T	C	NA
53353	rs3850634	ebi-a-GCST000759	LDL cholesterol || id:ebi-a-GCST000759	0.0055	1	63050598	2.63e-18	95454	0.0495	G	T	NA
53354	rs1564348	ebi-a-GCST000759	LDL cholesterol || id:ebi-a-GCST000759	0.0071	6	160578860	1.7e-17	95454	-0.0599	C	T	NA
53355	rs1169288	ebi-a-GCST000759	LDL cholesterol || id:ebi-a-GCST000759	0.0056	12	121416650	1.13e-15	95454	-0.0439	C	A	NA
53356	rs11220462	ebi-a-GCST000759	LDL cholesterol || id:ebi-a-GCST000759	0.0076	11	126243952	1.2e-15	95454	-0.0607	A	G	NA
53357	rs3177928	ebi-a-GCST000759	LDL cholesterol || id:ebi-a-GCST000759	0.0072	6	32412435	2.4e-15	95454	-0.0573	A	G	NA
53358	rs2126259	ebi-a-GCST000759	LDL cholesterol || id:ebi-a-GCST000759	0.0084	8	9185146	7.43e-15	95454	-0.0674	C	T	NA
53359	rs6662286	ebi-a-GCST000759	LDL cholesterol || id:ebi-a-GCST000759	0.0129	1	55730327	1.44e-14	95454	-0.0993	C	T	NA
53360	rs11136341	ebi-a-GCST000759	LDL cholesterol || id:ebi-a-GCST000759	0.0062	8	145043543	4.44e-13	95454	-0.0453	G	A	NA
53361	rs247616	ebi-a-GCST000759	LDL cholesterol || id:ebi-a-GCST000759	0.0064	16	56989590	9.25e-13	95454	0.0415	T	C	NA
53362	rs2315065	ebi-a-GCST000759	LDL cholesterol || id:ebi-a-GCST000759	0.0152	6	161108144	2.82e-12	95454	-0.1062	A	C	NA
53363	rs514230	ebi-a-GCST000759	LDL cholesterol || id:ebi-a-GCST000759	0.0054	1	234858597	9.38e-12	95454	-0.0353	T	A	NA
53364	rs3757354	ebi-a-GCST000759	LDL cholesterol || id:ebi-a-GCST000759	0.0066	6	16127407	1.16e-11	95454	0.0441	T	C	NA
53365	rs217386	ebi-a-GCST000759	LDL cholesterol || id:ebi-a-GCST000759	0.0054	7	44600695	4.25e-11	95454	0.0366	A	G	NA
53366	rs2332328	ebi-a-GCST000759	LDL cholesterol || id:ebi-a-GCST000759	0.0058	14	24883058	4.41e-11	95454	-0.0378	T	C	NA
53367	rs2807834	ebi-a-GCST000759	LDL cholesterol || id:ebi-a-GCST000759	0.0057	1	220970593	5.62e-11	95454	-0.0359	G	T	NA
53368	rs7569093	ebi-a-GCST000759	LDL cholesterol || id:ebi-a-GCST000759	0.0112	2	21100540	1.19e-10	95454	0.0713	G	C	NA
53369	rs12027135	ebi-a-GCST000759	LDL cholesterol || id:ebi-a-GCST000759	0.0052	1	25775733	1.24e-10	95454	-0.0323	T	A	NA
53370	rs6709904	ebi-a-GCST000759	LDL cholesterol || id:ebi-a-GCST000759	0.0086	2	44080324	4.42e-10	95454	0.0569	G	A	NA
53371	rs1800562	ebi-a-GCST000759	LDL cholesterol || id:ebi-a-GCST000759	0.0115	6	26093141	6.07e-10	95454	0.0714	A	G	NA
53372	rs12670798	ebi-a-GCST000759	LDL cholesterol || id:ebi-a-GCST000759	0.006	7	21607352	6.88e-10	95454	-0.0379	C	T	NA
53373	rs11065987	ebi-a-GCST000759	LDL cholesterol || id:ebi-a-GCST000759	0.0054	12	112072424	1.51e-09	95454	0.0328	G	A	NA
53374	rs1129555	ebi-a-GCST000759	LDL cholesterol || id:ebi-a-GCST000759	0.0057	10	113910721	2.14e-09	95454	0.0348	G	A	NA
53375	rs11153594	ebi-a-GCST000759	LDL cholesterol || id:ebi-a-GCST000759	0.0052	6	116354591	2.95e-09	95454	0.0312	T	C	NA
53376	rs1030431	ebi-a-GCST000759	LDL cholesterol || id:ebi-a-GCST000759	0.0054	8	59311697	3.86e-09	95454	0.033	G	A	NA
53377	rs7225700	ebi-a-GCST000759	LDL cholesterol || id:ebi-a-GCST000759	0.0054	17	45391804	3.92e-09	95454	-0.0322	C	T	NA
53378	rs2902941	ebi-a-GCST000759	LDL cholesterol || id:ebi-a-GCST000759	0.0055	20	39091514	1.11e-08	95454	0.0317	G	A	NA
53379	rs12740374	ebi-a-GCST002222	LDL cholesterol || id:ebi-a-GCST002222	0.0044	1	109817590	1e-200	94595	-0.161	T	G	NA
53380	rs7412	ebi-a-GCST002222	LDL cholesterol || id:ebi-a-GCST002222	0.0101	19	45412079	1e-200	94595	-0.5898	T	C	NA
53381	rs6511720	ebi-a-GCST002222	LDL cholesterol || id:ebi-a-GCST002222	0.0061	19	11202306	1e-200	94595	-0.2209	T	G	NA
53382	rs1367117	ebi-a-GCST002222	LDL cholesterol || id:ebi-a-GCST002222	0.004	2	21263900	9.48e-183	94595	0.1186	A	G	NA
53383	rs11591147	ebi-a-GCST002222	LDL cholesterol || id:ebi-a-GCST002222	0.018	1	55505647	8.57e-143	94595	-0.497	T	G	NA
53384	rs6544713	ebi-a-GCST002222	LDL cholesterol || id:ebi-a-GCST002222	0.0041	2	44073881	4.84e-83	94595	-0.0806	C	T	NA
53385	rs7703051	ebi-a-GCST002222	LDL cholesterol || id:ebi-a-GCST002222	0.0037	5	74625487	1.4e-77	94595	0.0727	A	C	NA
53386	rs2954029	ebi-a-GCST002222	LDL cholesterol || id:ebi-a-GCST002222	0.0036	8	126490972	2.1e-50	94595	-0.0564	T	A	NA
53387	rs2228603	ebi-a-GCST002222	LDL cholesterol || id:ebi-a-GCST002222	0.0072	19	19329924	4.43e-44	94595	-0.104	T	C	NA
53388	rs2000999	ebi-a-GCST002222	LDL cholesterol || id:ebi-a-GCST002222	0.0046	16	72108093	4.22e-41	94595	0.065	A	G	NA
53389	rs1535	ebi-a-GCST002222	LDL cholesterol || id:ebi-a-GCST002222	0.0038	11	61597972	7.77e-41	94595	-0.0529	G	A	NA
53390	rs247616	ebi-a-GCST002222	LDL cholesterol || id:ebi-a-GCST002222	0.0041	16	56989590	2.57e-37	94595	-0.0547	T	C	NA
53391	rs7551981	ebi-a-GCST002222	LDL cholesterol || id:ebi-a-GCST002222	0.0038	1	55719166	1.36e-33	94595	0.0472	T	G	NA
53392	rs6882076	ebi-a-GCST002222	LDL cholesterol || id:ebi-a-GCST002222	0.0038	5	156390297	3.31e-31	94595	0.0456	C	T	NA
53393	rs6065311	ebi-a-GCST002222	LDL cholesterol || id:ebi-a-GCST002222	0.0036	20	39724338	1.66e-30	94595	0.0417	C	T	NA
53394	rs964184	ebi-a-GCST002222	LDL cholesterol || id:ebi-a-GCST002222	0.0078	11	116648917	2.01e-26	94595	-0.0855	C	G	NA
53395	rs2587534	ebi-a-GCST002222	LDL cholesterol || id:ebi-a-GCST002222	0.0037	1	234849339	8.06e-25	94595	0.0391	A	G	NA
53396	rs75687619	ebi-a-GCST002222	LDL cholesterol || id:ebi-a-GCST002222	0.0161	19	45399344	8.05e-24	94595	0.1735	T	G	NA
53397	rs9987289	ebi-a-GCST002222	LDL cholesterol || id:ebi-a-GCST002222	0.0066	8	9183358	8.53e-24	94595	0.0714	G	A	NA
53398	rs8103315	ebi-a-GCST002222	LDL cholesterol || id:ebi-a-GCST002222	0.0057	19	45254168	1.62e-22	94595	0.0558	A	C	NA
53399	rs2073547	ebi-a-GCST002222	LDL cholesterol || id:ebi-a-GCST002222	0.0049	7	44582331	1.92e-21	94595	0.0485	G	A	NA
53400	rs1564348	ebi-a-GCST002222	LDL cholesterol || id:ebi-a-GCST002222	0.005	6	160578860	2.76e-21	94595	0.0481	C	T	NA
53401	rs1169288	ebi-a-GCST002222	LDL cholesterol || id:ebi-a-GCST002222	0.004	12	121416650	6.45e-21	94595	0.0375	C	A	NA
53402	rs11220462	ebi-a-GCST002222	LDL cholesterol || id:ebi-a-GCST002222	0.0059	11	126243952	6.61e-21	94595	0.059	A	G	NA
53403	rs3758348	ebi-a-GCST002222	LDL cholesterol || id:ebi-a-GCST002222	0.0057	9	136239399	1.67e-20	94595	0.0543	C	G	NA
53404	rs6016373	ebi-a-GCST002222	LDL cholesterol || id:ebi-a-GCST002222	0.0037	20	39154095	7.95e-19	94595	-0.0349	G	A	NA
53405	rs10947332	ebi-a-GCST002222	LDL cholesterol || id:ebi-a-GCST002222	0.0056	6	32677440	6.97e-18	94595	0.0504	A	G	NA
53406	rs7832643	ebi-a-GCST002222	LDL cholesterol || id:ebi-a-GCST002222	0.0038	8	145022657	2.67e-17	94595	0.0339	T	G	NA
53407	rs11802413	ebi-a-GCST002222	LDL cholesterol || id:ebi-a-GCST002222	0.0036	1	25760920	5.28e-17	94595	0.0323	T	C	NA
53408	rs1030431	ebi-a-GCST002222	LDL cholesterol || id:ebi-a-GCST002222	0.0038	8	59311697	5.97e-17	94595	-0.0344	G	A	NA
53409	rs2294261	ebi-a-GCST002222	LDL cholesterol || id:ebi-a-GCST002222	0.0037	6	16109163	6.57e-17	94595	-0.0333	C	A	NA
53410	rs2642438	ebi-a-GCST002222	LDL cholesterol || id:ebi-a-GCST002222	0.0042	1	220970028	7.32e-16	94595	0.0352	G	A	NA
53411	rs8017377	ebi-a-GCST002222	LDL cholesterol || id:ebi-a-GCST002222	0.0038	14	24883887	2.52e-15	94595	0.0303	A	G	NA
53412	rs12670798	ebi-a-GCST002222	LDL cholesterol || id:ebi-a-GCST002222	0.0043	7	21607352	4.81e-14	94595	0.0344	C	T	NA
53413	rs10832962	ebi-a-GCST002222	LDL cholesterol || id:ebi-a-GCST002222	0.004	11	18656271	6.62e-14	94595	0.032	T	C	NA
53414	rs2737252	ebi-a-GCST002222	LDL cholesterol || id:ebi-a-GCST002222	0.0041	8	116663898	7.04e-14	94595	-0.0314	A	G	NA
53415	rs1129555	ebi-a-GCST002222	LDL cholesterol || id:ebi-a-GCST002222	0.004	10	113910721	1.54e-13	94595	-0.0303	G	A	NA
53416	rs6603981	ebi-a-GCST002222	LDL cholesterol || id:ebi-a-GCST002222	0.0044	1	92993807	3.1e-13	94595	0.034	T	C	NA
53417	rs7225700	ebi-a-GCST002222	LDL cholesterol || id:ebi-a-GCST002222	0.0038	17	45391804	3.56e-13	94595	0.0297	C	T	NA
53418	rs12748152	ebi-a-GCST002222	LDL cholesterol || id:ebi-a-GCST002222	0.0066	1	27138393	3.21e-12	94595	0.0499	T	C	NA
53419	rs4530754	ebi-a-GCST002222	LDL cholesterol || id:ebi-a-GCST002222	0.0036	5	122855416	3.58e-12	94595	0.0275	A	G	NA
53420	rs17508045	ebi-a-GCST002222	LDL cholesterol || id:ebi-a-GCST002222	0.0066	2	118576719	4.91e-12	94595	-0.0488	C	T	NA
53421	rs16831243	ebi-a-GCST002222	LDL cholesterol || id:ebi-a-GCST002222	0.0055	2	135762344	9.06e-12	94595	0.0378	T	C	NA
53422	rs72902576	ebi-a-GCST002222	LDL cholesterol || id:ebi-a-GCST002222	0.0133	2	21275480	9.58e-12	94595	-0.0933	G	T	NA
53423	rs1801689	ebi-a-GCST002222	LDL cholesterol || id:ebi-a-GCST002222	0.0139	17	64210580	9.81e-12	94595	0.1028	C	A	NA
53424	rs11065987	ebi-a-GCST002222	LDL cholesterol || id:ebi-a-GCST002222	0.0038	12	112072424	1.2e-11	94595	-0.0269	G	A	NA
53425	rs7534572	ebi-a-GCST002222	LDL cholesterol || id:ebi-a-GCST002222	0.0058	1	62999675	1.29e-11	94595	0.0407	G	C	NA
53426	rs9875338	ebi-a-GCST002222	LDL cholesterol || id:ebi-a-GCST002222	0.0037	3	12296469	2.21e-11	94595	-0.027	A	G	NA
53427	rs6935921	ebi-a-GCST002222	LDL cholesterol || id:ebi-a-GCST002222	0.0042	6	161108536	3.42e-11	94595	0.0298	T	C	NA
53428	rs2886232	ebi-a-GCST002222	LDL cholesterol || id:ebi-a-GCST002222	0.0064	17	67150176	3.88e-11	94595	-0.0451	C	T	NA
53429	rs9534262	ebi-a-GCST002222	LDL cholesterol || id:ebi-a-GCST002222	0.0036	13	32936646	4.45e-11	94595	-0.0241	C	T	NA
53430	rs1883025	ebi-a-GCST002222	LDL cholesterol || id:ebi-a-GCST002222	0.0044	9	107664301	6.14e-11	94595	-0.0296	T	C	NA
53431	rs868943	ebi-a-GCST002222	LDL cholesterol || id:ebi-a-GCST002222	0.0037	6	116337503	8.44e-11	94595	-0.0264	A	G	NA
53432	rs117733303	ebi-a-GCST002222	LDL cholesterol || id:ebi-a-GCST002222	0.022	6	160922870	8.47e-11	94595	0.1551	G	A	NA
53433	rs314253	ebi-a-GCST002222	LDL cholesterol || id:ebi-a-GCST002222	0.0038	17	7091650	3.44e-10	94595	-0.0242	C	T	NA
53434	rs364585	ebi-a-GCST002222	LDL cholesterol || id:ebi-a-GCST002222	0.0038	20	12962718	4.28e-10	94595	0.0249	G	A	NA
53435	rs6709904	ebi-a-GCST002222	LDL cholesterol || id:ebi-a-GCST002222	0.0085	2	44080324	4.58e-10	94595	-0.055	G	A	NA
53436	rs1800961	ebi-a-GCST002222	LDL cholesterol || id:ebi-a-GCST002222	0.0106	20	43042364	6.03e-10	94595	-0.0685	T	C	NA
53437	rs112201728	ebi-a-GCST002222	LDL cholesterol || id:ebi-a-GCST002222	0.0104	6	160551486	8.51e-10	94595	0.0675	T	C	NA
53438	rs3780181	ebi-a-GCST002222	LDL cholesterol || id:ebi-a-GCST002222	0.0074	9	2640759	1.76e-09	94595	-0.0445	G	A	NA
53439	rs17345563	ebi-a-GCST002222	LDL cholesterol || id:ebi-a-GCST002222	0.0057	3	132209203	2.03e-09	94595	-0.0358	G	A	NA
53440	rs1408272	ebi-a-GCST002222	LDL cholesterol || id:ebi-a-GCST002222	0.0083	6	25842951	3.68e-09	94595	-0.052	G	T	NA
53441	rs267733	ebi-a-GCST002222	LDL cholesterol || id:ebi-a-GCST002222	0.0053	1	150958836	5.29e-09	94595	-0.0331	G	A	NA
53442	rs2328223	ebi-a-GCST002222	LDL cholesterol || id:ebi-a-GCST002222	0.005	20	17845921	5.63e-09	94595	0.0299	C	A	NA
53443	rs2710642	ebi-a-GCST002222	LDL cholesterol || id:ebi-a-GCST002222	0.0038	2	63149557	6.09e-09	94595	0.0239	A	G	NA
53444	rs7640978	ebi-a-GCST002222	LDL cholesterol || id:ebi-a-GCST002222	0.0069	3	32533010	9.84e-09	94595	-0.0392	T	C	NA
53445	rs12066643	ebi-a-GCST002222	LDL cholesterol || id:ebi-a-GCST002222	0.0064	1	56240278	1.06e-08	94595	-0.0389	T	C	NA
53446	rs5763662	ebi-a-GCST002222	LDL cholesterol || id:ebi-a-GCST002222	0.0121	22	30378703	1.19e-08	94595	0.0767	T	C	NA
53447	rs6818397	ebi-a-GCST002222	LDL cholesterol || id:ebi-a-GCST002222	0.004	4	3434885	1.68e-08	94595	-0.0224	G	T	NA
53448	rs1250229	ebi-a-GCST002222	LDL cholesterol || id:ebi-a-GCST002222	0.0042	2	216304384	3.13e-08	94595	0.0243	C	T	NA
53449	rs4253776	ebi-a-GCST002222	LDL cholesterol || id:ebi-a-GCST002222	0.0059	22	46629479	3.35e-08	94595	0.0311	G	A	NA
53450	rs10195252	ebi-a-GCST002222	LDL cholesterol || id:ebi-a-GCST002222	0.0039	2	165513091	3.81e-08	94595	-0.0238	C	T	NA
53451	rs11563251	ebi-a-GCST002222	LDL cholesterol || id:ebi-a-GCST002222	0.0062	2	234679384	4.5e-08	94595	0.0345	T	C	NA
53452	rs7412	ebi-a-GCST005068	LDL cholesterol || id:ebi-a-GCST005068	0.03	19	45412079	1.15e-77	9961	-0.48	T	C	NA
53453	rs7528419	ebi-a-GCST005068	LDL cholesterol || id:ebi-a-GCST005068	0.02	1	109817192	7.73e-16	9961	-0.14	G	A	NA
53454	rs112552009	ebi-a-GCST005068	LDL cholesterol || id:ebi-a-GCST005068	0.02	19	11193091	2.24e-13	9961	-0.16	G	T	NA
53455	rs55730499	ebi-a-GCST005068	LDL cholesterol || id:ebi-a-GCST005068	0.03	6	161005610	8.94e-10	9961	0.16	T	C	NA
53456	rs548145	ebi-a-GCST005068	LDL cholesterol || id:ebi-a-GCST005068	0.02	2	21291312	8.43e-09	9961	0.11	C	T	NA
53457	rs11591147	ebi-a-GCST005068	LDL cholesterol || id:ebi-a-GCST005068	0.06	1	55505647	2.03e-08	9961	-0.33	T	G	NA
53458	rs11591147	ieu-b-110	LDL cholesterol || id:ieu-b-110	0.00793088	1	55505647	1e-200	NA	-0.348456	T	G	0.017468
53459	rs4970834	ieu-b-110	LDL cholesterol || id:ieu-b-110	0.00268179	1	109814880	1e-200	NA	-0.105303	T	C	0.186642
53460	rs934197	ieu-b-110	LDL cholesterol || id:ieu-b-110	0.00220298	2	21267461	1e-200	NA	0.0832348	A	G	0.33544
53461	rs1551891	ieu-b-110	LDL cholesterol || id:ieu-b-110	0.00366029	19	45231821	1e-200	NA	-0.173628	A	G	0.088107
53462	rs143020224	ieu-b-110	LDL cholesterol || id:ieu-b-110	0.00320833	19	11187324	1e-200	NA	-0.168952	G	C	0.118603
53463	rs12916	ieu-b-110	LDL cholesterol || id:ieu-b-110	0.00212705	5	74656539	1.7e-187	NA	0.0621175	C	T	0.400537
53464	rs28601761	ieu-b-110	LDL cholesterol || id:ieu-b-110	0.00213624	8	126500031	2.9e-185	NA	-0.0620105	G	C	0.418688
53465	rs4263041	ieu-b-110	LDL cholesterol || id:ieu-b-110	0.00251019	19	45438643	4.9e-171	NA	-0.0699797	G	A	0.283209
53466	rs8107974	ieu-b-110	LDL cholesterol || id:ieu-b-110	0.00391919	19	19388500	2.7e-158	NA	-0.105058	T	A	0.075765
53467	rs6544713	ieu-b-110	LDL cholesterol || id:ieu-b-110	0.00222274	2	44073881	5e-129	NA	-0.0537152	C	T	0.676864
53468	rs118039278	ieu-b-110	LDL cholesterol || id:ieu-b-110	0.00388533	6	160985526	1.8e-102	NA	0.0835056	A	G	0.078672
53469	rs2519093	ieu-b-110	LDL cholesterol || id:ieu-b-110	0.0026865	9	136141870	1.4e-95	NA	0.0557289	T	C	0.18451
53470	rs2738447	ieu-b-110	LDL cholesterol || id:ieu-b-110	0.00211024	19	11227480	2.9e-89	NA	0.0422734	C	A	0.592612
53471	rs472495	ieu-b-110	LDL cholesterol || id:ieu-b-110	0.00218093	1	55521313	7.3e-85	NA	0.0425743	T	G	0.648959
53472	rs964184	ieu-b-110	LDL cholesterol || id:ieu-b-110	0.00306356	11	116648917	8.2e-79	NA	-0.0575823	C	G	0.866409
53473	rs77542162	ieu-b-110	LDL cholesterol || id:ieu-b-110	0.0070401	17	67081278	2.1e-74	NA	0.128484	G	A	0.022495
53474	rs34042070	ieu-b-110	LDL cholesterol || id:ieu-b-110	0.00268011	16	72101525	2.9e-73	NA	0.0485227	G	C	0.187927
53475	rs1883711	ieu-b-110	LDL cholesterol || id:ieu-b-110	0.0060919	20	39179822	7.5e-64	NA	0.10277	C	G	0.031412
53476	rs556107	ieu-b-110	LDL cholesterol || id:ieu-b-110	0.00208846	1	234853059	1.2e-63	NA	0.0351712	T	C	0.523338
53477	rs375972689	ieu-b-110	LDL cholesterol || id:ieu-b-110	0.0101662	19	45360488	1.5e-61	NA	0.168281	G	T	0.01069
53478	rs1260326	ieu-b-110	LDL cholesterol || id:ieu-b-110	0.00212546	2	27730940	5.1e-60	NA	-0.0347299	C	T	0.604443
53479	rs6874202	ieu-b-110	LDL cholesterol || id:ieu-b-110	0.00216292	5	156391628	1.6e-50	NA	0.032331	C	T	0.634269
53480	rs183130	ieu-b-110	LDL cholesterol || id:ieu-b-110	0.00223034	16	56991363	2.1e-49	NA	-0.0329541	T	C	0.323808
53481	rs79220007	ieu-b-110	LDL cholesterol || id:ieu-b-110	0.00392142	6	26098474	2e-48	NA	-0.057338	C	T	0.076135
53482	rs174564	ieu-b-110	LDL cholesterol || id:ieu-b-110	0.0021896	11	61588305	4.5e-48	NA	-0.0318977	G	A	0.348557
53483	rs516316	ieu-b-110	LDL cholesterol || id:ieu-b-110	0.00206761	19	49206145	1.5e-46	NA	0.0296183	C	G	0.507935
53484	rs4738684	ieu-b-110	LDL cholesterol || id:ieu-b-110	0.00220937	8	59393273	3e-46	NA	-0.0315439	G	A	0.664652
53485	rs12208357	ieu-b-110	LDL cholesterol || id:ieu-b-110	0.00409617	6	160543148	5.4e-44	NA	0.0569843	T	C	0.070102
53486	rs2073547	ieu-b-110	LDL cholesterol || id:ieu-b-110	0.00267287	7	44582331	2.3e-40	NA	0.0355498	G	A	0.184007
53487	rs6680227	ieu-b-110	LDL cholesterol || id:ieu-b-110	0.00563322	1	109798914	4.3e-40	NA	-0.0746581	A	G	0.035237
53488	rs4307732	ieu-b-110	LDL cholesterol || id:ieu-b-110	0.0033985	11	126244955	9.8e-40	NA	0.0448315	A	G	0.105876
53489	rs6709904	ieu-b-110	LDL cholesterol || id:ieu-b-110	0.00329601	2	44080324	1.1e-39	NA	-0.043441	G	A	0.112585
53490	rs56130071	ieu-b-110	LDL cholesterol || id:ieu-b-110	0.00253796	7	21598753	4.7e-39	NA	0.0331798	C	G	0.216984
53491	rs597808	ieu-b-110	LDL cholesterol || id:ieu-b-110	0.00209151	12	111973358	2.1e-38	NA	0.0271066	G	A	0.515915
53492	rs9987289	ieu-b-110	LDL cholesterol || id:ieu-b-110	0.00362169	8	9183358	5.1e-36	NA	0.0453824	G	A	0.908808
53493	rs5112	ieu-b-110	LDL cholesterol || id:ieu-b-110	0.00222587	19	45430280	9.4e-36	NA	0.0277824	G	C	0.533387
53494	rs1183851	ieu-b-110	LDL cholesterol || id:ieu-b-110	0.00213943	1	62958658	4.5e-30	NA	0.024377	C	T	0.395544
53495	rs2618566	ieu-b-110	LDL cholesterol || id:ieu-b-110	0.00219993	20	17844684	9.6e-30	NA	-0.0249198	T	G	0.659861
53496	rs2642438	ieu-b-110	LDL cholesterol || id:ieu-b-110	0.00227308	1	220970028	8e-29	NA	0.0253218	G	A	0.702657
53497	rs11065385	ieu-b-110	LDL cholesterol || id:ieu-b-110	0.00225744	12	121423386	2e-27	NA	-0.0244904	G	A	0.690891
53498	rs117733303	ieu-b-110	LDL cholesterol || id:ieu-b-110	0.00773844	6	160922870	2.4e-27	NA	0.0838178	G	A	0.018422
53499	rs2740488	ieu-b-110	LDL cholesterol || id:ieu-b-110	0.00236503	9	107661742	1.3e-26	NA	-0.0252452	C	A	0.265466
53500	rs7746081	ieu-b-110	LDL cholesterol || id:ieu-b-110	0.00226701	6	16126934	4e-25	NA	-0.0234725	A	G	0.304113
53501	rs7202323	ieu-b-110	LDL cholesterol || id:ieu-b-110	0.00247732	16	72217113	6.5e-25	NA	-0.0255365	G	T	0.229741
53502	rs1801689	ieu-b-110	LDL cholesterol || id:ieu-b-110	0.00605788	17	64210580	1.8e-24	NA	0.061862	C	A	0.030551
53503	rs9884390	ieu-b-110	LDL cholesterol || id:ieu-b-110	0.00249163	4	69373407	5.9e-24	NA	0.0251489	C	T	0.234121
53504	rs150474434	ieu-b-110	LDL cholesterol || id:ieu-b-110	0.00347063	2	118845121	1.3e-23	NA	-0.0347623	A	G	0.101353
53505	rs55714927	ieu-b-110	LDL cholesterol || id:ieu-b-110	0.00265551	17	7080316	2.4e-23	NA	-0.0264314	T	C	0.190364
53506	rs2287622	ieu-b-110	LDL cholesterol || id:ieu-b-110	0.00212931	2	169830328	2.9e-23	NA	-0.0211572	G	A	0.602794
53507	rs6475606	ieu-b-110	LDL cholesterol || id:ieu-b-110	0.00208367	9	22081850	2.3e-22	NA	-0.0202689	T	C	0.48447
53508	rs17050272	ieu-b-110	LDL cholesterol || id:ieu-b-110	0.00211549	2	121306440	2.5e-22	NA	-0.0205597	A	G	0.409275
53509	rs6602912	ieu-b-110	LDL cholesterol || id:ieu-b-110	0.00231001	13	114546549	7.2e-22	NA	0.0221997	G	T	0.284854
53510	rs72631343	ieu-b-110	LDL cholesterol || id:ieu-b-110	0.00311032	17	67191270	4.6e-21	NA	-0.0292893	G	C	0.128894
53511	rs2068888	ieu-b-110	LDL cholesterol || id:ieu-b-110	0.00209421	10	94839642	4.6e-20	NA	-0.0192081	A	G	0.450695
53512	rs11621792	ieu-b-110	LDL cholesterol || id:ieu-b-110	0.00211033	14	24871926	1.1e-19	NA	0.0191489	T	C	0.452867
53513	rs7562734	ieu-b-110	LDL cholesterol || id:ieu-b-110	0.00222879	2	63047973	1.8e-19	NA	-0.0201126	C	G	0.322299
53514	rs3104412	ieu-b-110	LDL cholesterol || id:ieu-b-110	0.00209423	6	32585967	1.8e-19	NA	-0.0189061	G	A	0.451531
53515	rs116734477	ieu-b-110	LDL cholesterol || id:ieu-b-110	0.0052819	5	52095024	3.2e-19	NA	-0.0473368	T	C	0.040837
53516	rs7734476	ieu-b-110	LDL cholesterol || id:ieu-b-110	0.00209401	5	122848876	3.3e-19	NA	0.0187595	A	G	0.550077
53517	rs113177823	ieu-b-110	LDL cholesterol || id:ieu-b-110	0.00466039	3	132217703	1e-18	NA	-0.0411737	A	G	0.054136
53518	rs9834932	ieu-b-110	LDL cholesterol || id:ieu-b-110	0.00366408	3	32535382	1.5e-18	NA	-0.0322172	G	A	0.08883
53519	rs13076933	ieu-b-110	LDL cholesterol || id:ieu-b-110	0.00239027	3	12327431	1.6e-18	NA	-0.020994	G	T	0.259454
53520	rs2737265	ieu-b-110	LDL cholesterol || id:ieu-b-110	0.002322	8	116667634	2.5e-18	NA	-0.0202743	G	A	0.28046
53521	rs6732741	ieu-b-110	LDL cholesterol || id:ieu-b-110	0.00322423	2	21094034	2.9e-18	NA	-0.0280985	A	T	0.119324
53522	rs7569317	ieu-b-110	LDL cholesterol || id:ieu-b-110	0.00208232	2	203527979	8.9e-18	NA	0.017881	C	T	0.530638
53523	rs35511051	ieu-b-110	LDL cholesterol || id:ieu-b-110	0.00254546	19	58665817	1.1e-17	NA	-0.0217862	A	C	0.209985
53524	rs3822855	ieu-b-110	LDL cholesterol || id:ieu-b-110	0.00212447	6	116316882	4.5e-17	NA	0.0178418	T	G	0.40166
53525	rs2160994	ieu-b-110	LDL cholesterol || id:ieu-b-110	0.00218417	12	50650057	6.3e-17	NA	0.0182581	C	T	0.647494
53526	rs1229984	ieu-b-110	LDL cholesterol || id:ieu-b-110	0.00633356	4	100239319	1e-16	NA	0.0525797	C	T	0.972799
53527	rs3823376	ieu-b-110	LDL cholesterol || id:ieu-b-110	0.0020812	6	29944184	1e-16	NA	0.0172774	T	C	0.502179
53528	rs13108218	ieu-b-110	LDL cholesterol || id:ieu-b-110	0.0021598	4	3443931	1.8e-16	NA	-0.0177871	G	A	0.614867
53529	rs114165349	ieu-b-110	LDL cholesterol || id:ieu-b-110	0.00695521	1	27021913	6.2e-16	NA	0.056229	C	G	0.023172
53530	rs11601507	ieu-b-110	LDL cholesterol || id:ieu-b-110	0.00404981	11	5701074	1.8e-15	NA	0.0322012	A	C	0.069468
53531	rs2043085	ieu-b-110	LDL cholesterol || id:ieu-b-110	0.00214177	15	58680954	1.9e-15	NA	-0.017018	C	T	0.612225
53532	rs11099097	ieu-b-110	LDL cholesterol || id:ieu-b-110	0.00230231	4	81167309	2.8e-15	NA	-0.0181876	T	C	0.291333
53533	rs2238162	ieu-b-110	LDL cholesterol || id:ieu-b-110	0.00208847	13	32959199	2.8e-15	NA	-0.0165008	T	C	0.522955
53534	rs4782568	ieu-b-110	LDL cholesterol || id:ieu-b-110	0.00210805	16	83980529	4.9e-15	NA	-0.0165059	G	C	0.450902
53535	rs2250802	ieu-b-110	LDL cholesterol || id:ieu-b-110	0.00233224	10	113921354	6.1e-15	NA	-0.0181939	A	G	0.72434
53536	rs77960347	ieu-b-110	LDL cholesterol || id:ieu-b-110	0.00908667	18	47109955	7.7e-15	NA	0.0706209	G	A	0.013351
53537	rs9929977	ieu-b-110	LDL cholesterol || id:ieu-b-110	0.00216129	16	71639053	1e-14	NA	0.0167269	A	T	0.369846
53538	rs1010759	ieu-b-110	LDL cholesterol || id:ieu-b-110	0.00300476	20	34147630	1.5e-14	NA	-0.0231042	A	G	0.140367
53539	rs1556562	ieu-b-110	LDL cholesterol || id:ieu-b-110	0.00248903	1	93034023	2.1e-14	NA	0.0190249	T	G	0.790033
53540	rs12246352	ieu-b-110	LDL cholesterol || id:ieu-b-110	0.00342791	10	124705307	6e-14	NA	0.0257335	G	A	0.103895
53541	rs71311871	ieu-b-110	LDL cholesterol || id:ieu-b-110	0.00378458	3	58420613	7.5e-14	NA	-0.0283073	G	A	0.083052
53542	rs146534110	ieu-b-110	LDL cholesterol || id:ieu-b-110	0.00910045	6	160578069	7.8e-14	NA	0.0680211	T	G	0.013304
53543	rs4666384	ieu-b-110	LDL cholesterol || id:ieu-b-110	0.00224003	2	20575012	1.1e-13	NA	-0.016633	G	A	0.678914
53544	rs440677	ieu-b-110	LDL cholesterol || id:ieu-b-110	0.00215434	19	11285390	1.5e-13	NA	-0.0159238	A	G	0.623063
53545	rs10231941	ieu-b-110	LDL cholesterol || id:ieu-b-110	0.00272709	7	100532540	3.3e-13	NA	0.0198565	C	T	0.177717
53546	rs10832963	ieu-b-110	LDL cholesterol || id:ieu-b-110	0.00239616	11	18664241	5.1e-13	NA	0.0173059	G	T	0.744224
53547	rs117139027	ieu-b-110	LDL cholesterol || id:ieu-b-110	0.00792993	8	29024943	5.9e-13	NA	-0.0571106	A	G	0.017594
53548	rs55831924	ieu-b-110	LDL cholesterol || id:ieu-b-110	0.0021829	8	145031968	6.9e-13	NA	0.0156761	T	C	0.361448
53549	rs9496567	ieu-b-110	LDL cholesterol || id:ieu-b-110	0.00243272	6	100602753	7.8e-13	NA	-0.0174316	A	G	0.243458
53550	rs28615248	ieu-b-110	LDL cholesterol || id:ieu-b-110	0.00263568	8	55451193	2.7e-12	NA	0.0184347	C	T	0.196095
53551	rs145730801	ieu-b-110	LDL cholesterol || id:ieu-b-110	0.00516918	14	94768196	3.3e-12	NA	0.0359995	C	T	0.044378
53552	rs880315	ieu-b-110	LDL cholesterol || id:ieu-b-110	0.00220678	1	10796866	5.3e-12	NA	-0.0152225	C	T	0.34024
53553	rs3732359	ieu-b-110	LDL cholesterol || id:ieu-b-110	0.00252038	3	119536429	5.7e-12	NA	-0.0173556	A	G	0.78012
53554	rs4954192	ieu-b-110	LDL cholesterol || id:ieu-b-110	0.00213654	2	135632981	6.7e-12	NA	0.0146629	T	C	0.373474
53555	rs7776054	ieu-b-110	LDL cholesterol || id:ieu-b-110	0.00237493	6	135418916	8.2e-12	NA	-0.0162316	G	A	0.261313
53556	rs6495122	ieu-b-110	LDL cholesterol || id:ieu-b-110	0.00211976	15	75125645	1.2e-11	NA	0.0143852	C	A	0.591279
53557	rs2066714	ieu-b-110	LDL cholesterol || id:ieu-b-110	0.00310964	9	107586753	1.4e-11	NA	0.0210151	C	T	0.128775
53558	rs62033400	ieu-b-110	LDL cholesterol || id:ieu-b-110	0.00213447	16	53811788	1.4e-11	NA	-0.0144167	G	A	0.394662
53559	rs10448340	ieu-b-110	LDL cholesterol || id:ieu-b-110	0.00223737	9	139320069	1.7e-11	NA	-0.0150594	G	T	0.319765
53560	rs9832727	ieu-b-110	LDL cholesterol || id:ieu-b-110	0.00220388	3	142649110	2.1e-11	NA	-0.0147604	G	C	0.339636
53561	rs3780181	ieu-b-110	LDL cholesterol || id:ieu-b-110	0.00418323	9	2640759	2.6e-11	NA	-0.0278983	G	A	0.067627
53562	rs17569873	ieu-b-110	LDL cholesterol || id:ieu-b-110	0.00260335	20	62896110	4.8e-11	NA	0.0171196	T	C	0.201299
53563	rs6667939	ieu-b-110	LDL cholesterol || id:ieu-b-110	0.00232969	1	198994619	5e-11	NA	0.0153061	T	C	0.71867
53564	rs115458560	ieu-b-110	LDL cholesterol || id:ieu-b-110	0.0077049	1	110061974	6.4e-11	NA	-0.0503391	C	T	0.018563
53565	rs111273322	ieu-b-110	LDL cholesterol || id:ieu-b-110	0.00334926	19	45814281	8e-11	NA	0.0217698	A	G	0.108352
53566	rs1350559	ieu-b-110	LDL cholesterol || id:ieu-b-110	0.00213685	8	9367743	1.1e-10	NA	0.0137824	G	C	0.401347
53567	rs17476364	ieu-b-110	LDL cholesterol || id:ieu-b-110	0.00335937	10	71094504	1.2e-10	NA	-0.0216418	C	T	0.108328
53568	rs28590710	ieu-b-110	LDL cholesterol || id:ieu-b-110	0.00274759	5	71932487	1.4e-10	NA	-0.017618	A	G	0.196791
53569	rs28631087	ieu-b-110	LDL cholesterol || id:ieu-b-110	0.0025459	1	235109214	2e-10	NA	-0.0161901	C	T	0.21274
53570	rs9289196	ieu-b-110	LDL cholesterol || id:ieu-b-110	0.00275673	3	122268506	3e-10	NA	0.0173702	C	T	0.173786
53571	rs13107325	ieu-b-110	LDL cholesterol || id:ieu-b-110	0.00396439	4	103188709	3.8e-10	NA	-0.0248331	T	C	0.074895
53572	rs72911393	ieu-b-110	LDL cholesterol || id:ieu-b-110	0.00294119	17	76391005	5.3e-10	NA	-0.0182619	T	C	0.147618
53573	rs6031587	ieu-b-110	LDL cholesterol || id:ieu-b-110	0.00413761	20	43038249	5.7e-10	NA	-0.0256479	T	C	0.071963
53574	rs34568880	ieu-b-110	LDL cholesterol || id:ieu-b-110	0.00908804	6	31514448	6.8e-10	NA	0.0560827	T	C	0.013313
53575	rs140584594	ieu-b-110	LDL cholesterol || id:ieu-b-110	0.00232961	1	110232983	7.7e-10	NA	-0.01433	G	A	0.730069
53576	rs11568318	ieu-b-110	LDL cholesterol || id:ieu-b-110	0.00417849	2	234665498	7.8e-10	NA	0.0256951	A	C	0.066246
53577	rs2820226	ieu-b-110	LDL cholesterol || id:ieu-b-110	0.00209731	6	35045281	8.6e-10	NA	-0.012864	A	G	0.451903
53578	rs4930163	ieu-b-110	LDL cholesterol || id:ieu-b-110	0.00285203	11	65591348	9.2e-10	NA	0.0174597	A	G	0.159456
53579	rs12078100	ieu-b-110	LDL cholesterol || id:ieu-b-110	0.00214876	1	16512586	1e-09	NA	0.0131127	G	C	0.623087
53580	rs2745353	ieu-b-110	LDL cholesterol || id:ieu-b-110	0.00208336	6	127452935	1.1e-09	NA	0.0126963	T	C	0.5181
53581	rs960596	ieu-b-110	LDL cholesterol || id:ieu-b-110	0.00221758	22	41393520	1.1e-09	NA	0.0135068	T	C	0.33932
53582	rs11226108	ieu-b-110	LDL cholesterol || id:ieu-b-110	0.00265376	11	103870755	1.6e-09	NA	-0.016026	C	G	0.191562
53583	rs61988556	ieu-b-110	LDL cholesterol || id:ieu-b-110	0.00372109	14	73439258	1.7e-09	NA	-0.0224158	C	T	0.086142
53584	rs60612724	ieu-b-110	LDL cholesterol || id:ieu-b-110	0.00541912	7	98874892	2.3e-09	NA	0.0323852	G	A	0.038647
53585	rs9894946	ieu-b-110	LDL cholesterol || id:ieu-b-110	0.00290132	17	7571080	2.3e-09	NA	-0.0173333	G	A	0.841112
53586	rs12471768	ieu-b-110	LDL cholesterol || id:ieu-b-110	0.00228112	2	64928603	2.5e-09	NA	0.0135999	C	T	0.704119
53587	rs11014204	ieu-b-110	LDL cholesterol || id:ieu-b-110	0.00233007	10	18720845	3.2e-09	NA	0.0137924	T	C	0.280227
53588	rs12162782	ieu-b-110	LDL cholesterol || id:ieu-b-110	0.00219352	22	50853626	3.5e-09	NA	0.0129592	G	T	0.344365
53589	rs10910476	ieu-b-110	LDL cholesterol || id:ieu-b-110	0.00210193	1	234734956	3.7e-09	NA	0.0123938	T	C	0.555163
53590	rs35882350	ieu-b-110	LDL cholesterol || id:ieu-b-110	0.00237417	12	623129	4e-09	NA	0.0139684	G	A	0.261067
53591	rs111338114	ieu-b-110	LDL cholesterol || id:ieu-b-110	0.00492283	7	100330492	5.1e-09	NA	-0.0287743	G	A	0.05601
53592	rs438568	ieu-b-110	LDL cholesterol || id:ieu-b-110	0.00213986	20	12958687	5.5e-09	NA	0.0124777	G	A	0.609246
53593	rs61003864	ieu-b-110	LDL cholesterol || id:ieu-b-110	0.00267616	7	36189798	5.6e-09	NA	0.0155966	C	T	0.187128
53594	rs1250258	ieu-b-110	LDL cholesterol || id:ieu-b-110	0.00236771	2	216300185	6e-09	NA	0.0137745	T	C	0.736649
53595	rs2256814	ieu-b-110	LDL cholesterol || id:ieu-b-110	0.00262512	20	62373983	6.1e-09	NA	0.0152618	A	G	0.197877
53596	rs4148826	ieu-b-110	LDL cholesterol || id:ieu-b-110	0.0027233	7	87074419	6.7e-09	NA	-0.0157917	C	T	0.18045
53597	rs55637835	ieu-b-110	LDL cholesterol || id:ieu-b-110	0.00324835	1	55466303	8.4e-09	NA	-0.0187129	T	C	0.120881
53598	rs56236159	ieu-b-110	LDL cholesterol || id:ieu-b-110	0.00307979	2	3636478	8.8e-09	NA	0.0177139	G	T	0.13149
53599	rs6560499	ieu-b-110	LDL cholesterol || id:ieu-b-110	0.00212189	9	78730766	8.9e-09	NA	-0.0122028	A	G	0.576007
53600	rs61754230	ieu-b-110	LDL cholesterol || id:ieu-b-110	0.00748441	12	72179446	9.1e-09	NA	0.0430117	T	C	0.019784
53601	rs12445804	ieu-b-110	LDL cholesterol || id:ieu-b-110	0.0040052	16	11706100	9.5e-09	NA	0.0229888	A	G	0.074901
53602	rs7241918	ieu-b-110	LDL cholesterol || id:ieu-b-110	0.00274939	18	47160953	1e-08	NA	0.0157471	T	G	0.82411
53603	rs13121616	ieu-b-110	LDL cholesterol || id:ieu-b-110	0.00226135	4	7212389	1.3e-08	NA	0.0128507	G	A	0.693553
53604	rs869412	ieu-b-110	LDL cholesterol || id:ieu-b-110	0.00250093	7	1074134	1.3e-08	NA	-0.0142314	C	T	0.225684
53605	rs990619	ieu-b-110	LDL cholesterol || id:ieu-b-110	0.00208525	4	156507678	1.5e-08	NA	-0.0118015	G	C	0.523638
53606	rs28814720	ieu-b-110	LDL cholesterol || id:ieu-b-110	0.00215073	8	141988687	1.5e-08	NA	0.0121747	G	A	0.519766
53607	rs28406917	ieu-b-110	LDL cholesterol || id:ieu-b-110	0.00211433	7	21449451	1.8e-08	NA	0.0119057	T	C	0.427624
53608	rs7108486	ieu-b-110	LDL cholesterol || id:ieu-b-110	0.00692024	11	5677158	2.4e-08	NA	-0.0386029	C	T	0.023721
53609	rs6074012	ieu-b-110	LDL cholesterol || id:ieu-b-110	0.00208962	20	44700166	2.4e-08	NA	0.0116537	C	T	0.523914
53610	rs34265667	ieu-b-110	LDL cholesterol || id:ieu-b-110	0.00575731	8	41542093	2.6e-08	NA	-0.0320529	A	G	0.033987
53611	rs2391825	ieu-b-110	LDL cholesterol || id:ieu-b-110	0.00233356	13	111035483	2.6e-08	NA	-0.0129848	A	G	0.279219
53612	rs9471968	ieu-b-110	LDL cholesterol || id:ieu-b-110	0.00209345	6	42905235	2.9e-08	NA	-0.0116148	G	A	0.545696
53613	rs79828839	ieu-b-110	LDL cholesterol || id:ieu-b-110	0.00261498	10	52352431	2.9e-08	NA	0.0144987	T	C	0.198784
53614	rs76468627	ieu-b-110	LDL cholesterol || id:ieu-b-110	0.00394926	10	116033892	3.7e-08	NA	-0.0217346	T	C	0.07587
53615	rs146433259	ieu-b-110	LDL cholesterol || id:ieu-b-110	0.0103828	5	34713792	4.1e-08	NA	-0.0569699	T	C	0.011736
53616	rs190712692	ieu-b-4846	LDL cholesterol || id:ieu-b-4846	0.0106	19	45425178	1e-200	64115	-0.468	A	G	NA
53617	rs17248727	ieu-b-4846	LDL cholesterol || id:ieu-b-4846	0.0079	19	11198502	3.98e-129	68569	-0.1906	C	T	NA
53618	rs148933445	ieu-b-4846	LDL cholesterol || id:ieu-b-4846	0.0191	19	45302504	5.5e-113	64115	-0.4319	A	G	NA
53619	rs629301	ieu-b-4846	LDL cholesterol || id:ieu-b-4846	0.0059	1	109818306	2.1e-110	70814	0.1319	T	G	NA
53620	rs934197	ieu-b-4846	LDL cholesterol || id:ieu-b-4846	0.0054	2	21267461	3.55e-73	70814	0.0975	A	G	NA
53621	rs11591147	ieu-b-4846	LDL cholesterol || id:ieu-b-4846	0.0217	1	55505647	3.08e-62	64115	-0.3619	T	G	NA
53622	rs4245791	ieu-b-4846	LDL cholesterol || id:ieu-b-4846	0.0057	2	44074431	1.4e-42	70814	-0.0775	T	C	NA
53623	rs1081105	ieu-b-4846	LDL cholesterol || id:ieu-b-4846	0.0144	19	45412955	6.03e-42	64115	0.1957	C	A	NA
53624	rs6453131	ieu-b-4846	LDL cholesterol || id:ieu-b-4846	0.0053	5	74644706	1.82e-37	70814	0.0672	G	T	NA
53625	rs112875651	ieu-b-4846	LDL cholesterol || id:ieu-b-4846	0.0052	8	126506694	1.2e-32	70814	-0.0621	A	G	NA
53626	rs635634	ieu-b-4846	LDL cholesterol || id:ieu-b-4846	0.0064	9	136155000	3.99e-29	70814	0.0718	T	C	NA
53627	rs73013176	ieu-b-4846	LDL cholesterol || id:ieu-b-4846	0.0192	19	11147526	1.95e-27	64115	-0.2087	C	T	NA
53628	rs8107974	ieu-b-4846	LDL cholesterol || id:ieu-b-4846	0.0092	19	19388500	1.01e-26	67837	-0.0988	T	A	NA
53629	rs10455872	ieu-b-4846	LDL cholesterol || id:ieu-b-4846	0.0101	6	161010118	4.14e-24	66580	0.1019	G	A	NA
53630	rs147711004	ieu-b-4846	LDL cholesterol || id:ieu-b-4846	0.0136	19	45337918	5.05e-23	64115	0.1342	A	G	NA
53631	rs693668	ieu-b-4846	LDL cholesterol || id:ieu-b-4846	0.0053	1	55521109	7.7e-22	69557	0.051	A	G	NA
53632	rs77303550	ieu-b-4846	LDL cholesterol || id:ieu-b-4846	0.0064	16	72079657	3.25e-20	70814	-0.0586	T	C	NA
53633	rs56228609	ieu-b-4846	LDL cholesterol || id:ieu-b-4846	0.0054	16	56987765	8.91e-17	70814	-0.0448	T	C	NA
53634	rs2270925	ieu-b-4846	LDL cholesterol || id:ieu-b-4846	0.0053	5	156482099	1.64e-16	70814	0.0438	C	T	NA
53635	rs148601586	ieu-b-4846	LDL cholesterol || id:ieu-b-4846	0.0218	19	45346666	7.52e-16	64115	0.1761	G	C	NA
53636	rs80215559	ieu-b-4846	LDL cholesterol || id:ieu-b-4846	0.0091	6	25918225	2.77e-15	67837	-0.072	C	T	NA
53637	rs41279633	ieu-b-4846	LDL cholesterol || id:ieu-b-4846	0.0069	7	44580876	3.49e-15	69557	0.0544	T	G	NA
53638	rs112201728	ieu-b-4846	LDL cholesterol || id:ieu-b-4846	0.0103	6	160551486	3.64e-15	67837	0.081	T	C	NA
53639	rs56832849	ieu-b-4846	LDL cholesterol || id:ieu-b-4846	0.0067	7	21609625	3.21e-14	70814	0.0512	T	C	NA
53640	rs910071	ieu-b-4846	LDL cholesterol || id:ieu-b-4846	0.0055	20	39213710	4.26e-14	70105	-0.0413	T	C	NA
53641	rs28456	ieu-b-4846	LDL cholesterol || id:ieu-b-4846	0.0055	11	61589481	3.4e-13	70135	-0.0399	G	A	NA
53642	rs9987289	ieu-b-4846	LDL cholesterol || id:ieu-b-4846	0.0083	8	9183358	1.69e-12	70105	0.0584	G	A	NA
53643	rs4812492	ieu-b-4846	LDL cholesterol || id:ieu-b-4846	0.0051	20	39938122	3.33e-12	70105	0.0355	C	T	NA
53644	rs185865631	ieu-b-4846	LDL cholesterol || id:ieu-b-4846	0.0189	19	12651651	9.69e-12	64115	-0.1287	G	C	NA
53645	rs77542162	ieu-b-4846	LDL cholesterol || id:ieu-b-4846	0.0207	17	67081278	4.2e-11	64115	0.1363	G	A	NA
53646	rs10107182	ieu-b-4846	LDL cholesterol || id:ieu-b-4846	0.0054	8	59392737	4.98e-11	70814	-0.0352	T	C	NA
53647	rs73002469	ieu-b-4846	LDL cholesterol || id:ieu-b-4846	0.0204	19	12331379	2.03e-10	64115	-0.1298	T	C	NA
53648	rs7219303	ieu-b-4846	LDL cholesterol || id:ieu-b-4846	0.0051	17	45737701	3.37e-10	70814	-0.0318	G	A	NA
53649	rs17800819	ieu-b-4846	LDL cholesterol || id:ieu-b-4846	0.0074	19	45017064	5.15e-10	69373	-0.0459	T	C	NA
53650	rs11216127	ieu-b-4846	LDL cholesterol || id:ieu-b-4846	0.0074	11	116618024	7.13e-10	65372	-0.0457	G	A	NA
53651	rs1169288	ieu-b-4846	LDL cholesterol || id:ieu-b-4846	0.0055	12	121416650	1.51e-09	70814	0.0331	C	A	NA
53652	rs1671825	ieu-b-4846	LDL cholesterol || id:ieu-b-4846	0.0176	19	11588405	1.83e-09	64115	-0.1058	C	T	NA
53653	rs7928577	ieu-b-4846	LDL cholesterol || id:ieu-b-4846	0.0099	11	126227723	2.2e-09	67837	0.0593	T	G	NA
53654	rs35148262	ieu-b-4846	LDL cholesterol || id:ieu-b-4846	0.0051	1	25766623	2.6e-09	70814	0.0306	G	A	NA
53655	rs34984116	ieu-b-4846	LDL cholesterol || id:ieu-b-4846	0.0082	6	32636392	3.46e-09	68848	0.0485	A	T	NA
53656	rs10739689	ieu-b-4846	LDL cholesterol || id:ieu-b-4846	0.005	9	129914147	4.46e-09	70814	-0.0295	C	G	NA
53657	rs9830434	ieu-b-4846	LDL cholesterol || id:ieu-b-4846	0.006	3	132162831	5.72e-09	70105	0.0347	C	T	NA
53658	rs2618568	ieu-b-4846	LDL cholesterol || id:ieu-b-4846	0.0053	20	17843968	1.06e-08	68848	-0.0306	A	C	NA
53659	rs4479415	ieu-b-4846	LDL cholesterol || id:ieu-b-4846	0.0056	2	62857975	2.57e-08	70814	0.0311	A	G	NA
53660	rs140244541	ieu-b-4846	LDL cholesterol || id:ieu-b-4846	0.007	2	203808532	2.71e-08	70814	-0.0389	A	G	NA
53661	rs6709904	ieu-b-4846	LDL cholesterol || id:ieu-b-4846	0.008	2	44080324	3.07e-08	69225	-0.0442	G	A	NA
53662	rs4820703	ieu-b-4846	LDL cholesterol || id:ieu-b-4846	0.0072	22	27114658	3.24e-08	70082	0.0398	C	T	NA
53663	rs12740374	ieu-b-5089	LDL cholesterol || id:ieu-b-5089	0.00373307	1	109817590	1e-200	NA	-0.126891	T	G	0.221626
53664	rs118147862	ieu-b-5089	LDL cholesterol || id:ieu-b-5089	0.0076809	19	45319631	1e-200	NA	-0.361205	A	G	0.045449
53665	rs7254892	ieu-b-5089	LDL cholesterol || id:ieu-b-5089	0.00885689	19	45389596	1e-200	NA	-0.350618	A	G	0.031788
53666	rs8106503	ieu-b-5089	LDL cholesterol || id:ieu-b-5089	0.00481555	19	11196886	1e-200	NA	-0.160183	C	T	0.117622
53667	rs11591147	ieu-b-5089	LDL cholesterol || id:ieu-b-5089	0.0118485	1	55505647	1e-187	NA	-0.343211	T	G	0.017409
53668	rs541041	ieu-b-5089	LDL cholesterol || id:ieu-b-5089	0.00403881	2	21294975	3.3e-162	NA	0.107352	A	G	0.819534
53669	rs58542926	ieu-b-5089	LDL cholesterol || id:ieu-b-5089	0.00589779	19	19379549	6.61e-131	NA	-0.142775	T	C	0.074807
53670	rs28601761	ieu-b-5089	LDL cholesterol || id:ieu-b-5089	0.00318747	8	126500031	3.6e-83	NA	-0.0611329	G	C	0.417297
53671	rs6453131	ieu-b-5089	LDL cholesterol || id:ieu-b-5089	0.00320968	5	74644706	2.3e-69	NA	0.0565272	G	T	0.374716
53672	rs75331444	ieu-b-5089	LDL cholesterol || id:ieu-b-5089	0.00627899	2	44069772	1e-44	NA	-0.0869982	A	G	0.065742
53673	rs118170342	ieu-b-5089	LDL cholesterol || id:ieu-b-5089	0.00796283	19	45401868	1e-44	NA	0.111196	C	T	0.040555
53674	rs472495	ieu-b-5089	LDL cholesterol || id:ieu-b-5089	0.00325971	1	55521313	1.2e-43	NA	0.0447232	T	G	0.648806
53675	rs2519093	ieu-b-5089	LDL cholesterol || id:ieu-b-5089	0.0040021	9	136141870	4.2e-42	NA	0.0540707	T	C	0.184605
53676	rs77542162	ieu-b-5089	LDL cholesterol || id:ieu-b-5089	0.0104901	17	67081278	1.6e-38	NA	0.132943	G	A	0.022536
53677	rs147711004	ieu-b-5089	LDL cholesterol || id:ieu-b-5089	0.00847443	19	45337918	1.3e-35	NA	0.105093	A	G	0.036289
53678	rs780093	ieu-b-5089	LDL cholesterol || id:ieu-b-5089	0.00318521	2	27742603	1.1e-30	NA	-0.0366611	C	T	0.614264
53679	rs2738447	ieu-b-5089	LDL cholesterol || id:ieu-b-5089	0.00316146	19	11227480	3.9e-30	NA	0.035858	C	A	0.593064
53680	rs556107	ieu-b-5089	LDL cholesterol || id:ieu-b-5089	0.00311673	1	234853059	6.4e-30	NA	0.0348866	T	C	0.523831
53681	rs4860951	ieu-b-5089	LDL cholesterol || id:ieu-b-5089	0.00361752	4	69375736	3.5e-29	NA	0.040256	T	A	0.382941
53682	rs80215559	ieu-b-5089	LDL cholesterol || id:ieu-b-5089	0.00587202	6	25918225	8e-28	NA	-0.0643743	C	T	0.075606
53683	rs34042070	ieu-b-5089	LDL cholesterol || id:ieu-b-5089	0.0039983	16	72101525	4.8e-27	NA	0.0419512	G	C	0.188272
53684	rs4307732	ieu-b-5089	LDL cholesterol || id:ieu-b-5089	0.00507334	11	126244955	1e-26	NA	0.0544131	A	G	0.105613
53685	rs1883711	ieu-b-5089	LDL cholesterol || id:ieu-b-5089	0.00915886	20	39179822	1.4e-25	NA	0.0966467	C	G	0.031027
53686	rs140798831	ieu-b-5089	LDL cholesterol || id:ieu-b-5089	0.00327677	2	21149771	3.6e-23	NA	-0.0316417	C	T	0.657387
53687	rs3184504	ieu-b-5089	LDL cholesterol || id:ieu-b-5089	0.00311004	12	111884608	3.5e-22	NA	0.0301028	C	T	0.517072
53688	rs118039278	ieu-b-5089	LDL cholesterol || id:ieu-b-5089	0.00579978	6	160985526	3.1e-21	NA	0.0539085	A	G	0.078584
53689	rs174583	ieu-b-5089	LDL cholesterol || id:ieu-b-5089	0.00325367	11	61609750	1.6e-19	NA	-0.0293285	T	C	0.354521
53690	rs9987289	ieu-b-5089	LDL cholesterol || id:ieu-b-5089	0.00541389	8	9183358	1.7e-19	NA	0.0488934	G	A	0.90911
53691	rs58198139	ieu-b-5089	LDL cholesterol || id:ieu-b-5089	0.00322694	5	156399039	2e-17	NA	0.0283632	T	C	0.634414
53692	rs10116277	ieu-b-5089	LDL cholesterol || id:ieu-b-5089	0.00310599	9	22081397	1.2e-16	NA	-0.0248419	T	G	0.483413
53693	rs2642438	ieu-b-5089	LDL cholesterol || id:ieu-b-5089	0.00338933	1	220970028	8.5e-15	NA	0.0255853	G	A	0.701732
53694	rs72848251	ieu-b-5089	LDL cholesterol || id:ieu-b-5089	0.00402012	6	32601288	1.5e-14	NA	0.0329426	A	G	0.195044
53695	rs2618566	ieu-b-5089	LDL cholesterol || id:ieu-b-5089	0.00328009	20	17844684	1.5e-14	NA	-0.0241678	T	G	0.660523
53696	rs148601586	ieu-b-5089	LDL cholesterol || id:ieu-b-5089	0.0138563	19	45346666	2.6e-14	NA	0.10503	G	C	0.013317
53697	rs2073547	ieu-b-5089	LDL cholesterol || id:ieu-b-5089	0.0039896	7	44582331	4.4e-14	NA	0.0296107	G	A	0.183818
53698	rs261290	ieu-b-5089	LDL cholesterol || id:ieu-b-5089	0.00327246	15	58678720	4.6e-14	NA	-0.0255055	C	T	0.65274
53699	rs72631343	ieu-b-5089	LDL cholesterol || id:ieu-b-5089	0.0046413	17	67191270	6.3e-14	NA	-0.0358283	G	C	0.128879
53700	rs646179	ieu-b-5089	LDL cholesterol || id:ieu-b-5089	0.00320356	1	62902874	1.5e-13	NA	-0.0242501	G	A	0.607142
53701	rs116734477	ieu-b-5089	LDL cholesterol || id:ieu-b-5089	0.00786009	5	52095024	2.9e-13	NA	-0.0555747	T	C	0.041026
53702	rs1229984	ieu-b-5089	LDL cholesterol || id:ieu-b-5089	0.00935873	4	100239319	3.2e-13	NA	0.0699165	C	T	0.972208
53703	rs12208357	ieu-b-5089	LDL cholesterol || id:ieu-b-5089	0.00613078	6	160543148	4.6e-13	NA	0.0421949	T	C	0.069742
53704	rs35081008	ieu-b-5089	LDL cholesterol || id:ieu-b-5089	0.00437528	19	58662235	1.2e-12	NA	-0.0311008	T	C	0.149038
53705	rs224440	ieu-b-5089	LDL cholesterol || id:ieu-b-5089	0.00380038	20	34159447	3.4e-12	NA	-0.0256724	G	C	0.212666
53706	rs55714927	ieu-b-5089	LDL cholesterol || id:ieu-b-5089	0.00395805	17	7080316	5.1e-12	NA	-0.0273033	T	C	0.190819
53707	rs2081687	ieu-b-5089	LDL cholesterol || id:ieu-b-5089	0.00328274	8	59388565	6.4e-12	NA	-0.022437	C	T	0.662137
53708	rs145885140	ieu-b-5089	LDL cholesterol || id:ieu-b-5089	0.00415145	7	21614206	1.1e-11	NA	0.0276656	C	G	0.169497
53709	rs117139027	ieu-b-5089	LDL cholesterol || id:ieu-b-5089	0.0117659	8	29024943	1.6e-11	NA	-0.0765611	A	G	0.017813
53710	rs1801689	ieu-b-5089	LDL cholesterol || id:ieu-b-5089	0.00900125	17	64210580	1.9e-11	NA	0.0622335	C	A	0.030757
53711	rs7903146	ieu-b-5089	LDL cholesterol || id:ieu-b-5089	0.00341557	10	114758349	3.2e-11	NA	-0.0220967	T	C	0.291303
53712	rs1800961	ieu-b-5089	LDL cholesterol || id:ieu-b-5089	0.00893083	20	43042364	3.4e-11	NA	-0.0600209	T	C	0.03125
53713	rs11099098	ieu-b-5089	LDL cholesterol || id:ieu-b-5089	0.00343159	4	81169912	4e-11	NA	-0.0227313	T	G	0.291979
53714	rs9834932	ieu-b-5089	LDL cholesterol || id:ieu-b-5089	0.0054659	3	32535382	4.3e-11	NA	-0.0361989	G	A	0.088726
53715	rs55938402	ieu-b-5089	LDL cholesterol || id:ieu-b-5089	0.00516436	2	118843158	4.6e-11	NA	-0.0338798	A	G	0.101731
53716	rs13076933	ieu-b-5089	LDL cholesterol || id:ieu-b-5089	0.00356386	3	12327431	4.8e-11	NA	-0.0225428	G	T	0.258989
53717	rs11852760	ieu-b-5089	LDL cholesterol || id:ieu-b-5089	0.00314804	15	74718699	5.3e-11	NA	0.0205654	G	A	0.566806
53718	rs964184	ieu-b-5089	LDL cholesterol || id:ieu-b-5089	0.00457594	11	116648917	6.1e-11	NA	-0.0286517	C	G	0.866964
53719	rs2740488	ieu-b-5089	LDL cholesterol || id:ieu-b-5089	0.0035252	9	107661742	9e-11	NA	-0.022875	C	A	0.265947
53720	rs3822855	ieu-b-5089	LDL cholesterol || id:ieu-b-5089	0.00317173	6	116316882	1.4e-10	NA	0.0198771	T	G	0.401018
53721	rs17050272	ieu-b-5089	LDL cholesterol || id:ieu-b-5089	0.00315581	2	121306440	2.3e-10	NA	-0.0199524	A	G	0.409291
53722	rs6920309	ieu-b-5089	LDL cholesterol || id:ieu-b-5089	0.00313012	6	16134247	2.3e-10	NA	-0.0194594	T	C	0.456022
53723	rs11571836	ieu-b-5089	LDL cholesterol || id:ieu-b-5089	0.0037863	13	32973439	2.6e-10	NA	-0.0227096	G	A	0.215254
53724	rs3732360	ieu-b-5089	LDL cholesterol || id:ieu-b-5089	0.00357973	3	119536581	3.1e-10	NA	-0.022554	T	C	0.746599
53725	rs7709540	ieu-b-5089	LDL cholesterol || id:ieu-b-5089	0.003126	5	122917860	4.4e-10	NA	0.0187574	C	T	0.544296
53726	rs1421085	ieu-b-5089	LDL cholesterol || id:ieu-b-5089	0.00316399	16	53800954	5.2e-10	NA	-0.0202698	C	T	0.405838
53727	rs2287622	ieu-b-5089	LDL cholesterol || id:ieu-b-5089	0.00317671	2	169830328	1.2e-09	NA	-0.019107	G	A	0.602371
53728	rs241777	ieu-b-5089	LDL cholesterol || id:ieu-b-5089	0.00312331	17	26633616	3.1e-09	NA	-0.018326	T	C	0.486246
53729	rs11899550	ieu-b-5089	LDL cholesterol || id:ieu-b-5089	0.00600734	2	158451825	4.6e-09	NA	-0.0332413	T	C	0.072138
53730	rs2737245	ieu-b-5089	LDL cholesterol || id:ieu-b-5089	0.00347625	8	116658583	6.1e-09	NA	-0.0192302	T	G	0.279127
53731	rs6602911	ieu-b-5089	LDL cholesterol || id:ieu-b-5089	0.00324444	13	114547372	6.6e-09	NA	0.0186558	T	C	0.358709
53732	rs473224	ieu-b-5089	LDL cholesterol || id:ieu-b-5089	0.00445953	15	58737341	6.7e-09	NA	-0.0257552	G	T	0.853893
53733	rs682178	ieu-b-5089	LDL cholesterol || id:ieu-b-5089	0.0032396	1	10798552	8.8e-09	NA	-0.0179011	C	T	0.36782
53734	rs1331309	ieu-b-5089	LDL cholesterol || id:ieu-b-5089	0.00356648	6	135406178	2.1e-08	NA	-0.0185478	G	T	0.260162
53735	rs3110609	ieu-b-5089	LDL cholesterol || id:ieu-b-5089	0.00328777	17	46753543	2.1e-08	NA	-0.018131	C	T	0.342268
53736	rs7590687	ieu-b-5089	LDL cholesterol || id:ieu-b-5089	0.00598827	2	44077225	2.2e-08	NA	-0.0334405	C	T	0.923256
53737	rs33982662	ieu-b-5089	LDL cholesterol || id:ieu-b-5089	0.00344381	9	139324737	3.5e-08	NA	-0.0189572	A	C	0.285114
53738	rs2068888	ieu-b-5089	LDL cholesterol || id:ieu-b-5089	0.00312337	10	94839642	3.7e-08	NA	-0.0165767	A	G	0.449769
53739	rs114166723	ieu-b-5089	LDL cholesterol || id:ieu-b-5089	0.010598	1	109777764	4e-08	NA	-0.0568942	A	G	0.021867
53740	rs1065853	met-d-LDL_C	LDL cholesterol || id:met-d-LDL_C	0.00756617	19	45413233	1e-200	NA	-0.509237	T	G	0.080584
53741	rs12740374	met-d-LDL_C	LDL cholesterol || id:met-d-LDL_C	0.00494653	1	109817590	1.4e-125	NA	-0.116925	T	G	0.221059
53742	rs12151108	met-d-LDL_C	LDL cholesterol || id:met-d-LDL_C	0.00631404	19	11197261	9.2e-120	NA	-0.145852	A	G	0.119677
53743	rs562338	met-d-LDL_C	LDL cholesterol || id:met-d-LDL_C	0.00533839	2	21288321	4.2e-91	NA	0.105898	G	A	0.819635
53744	rs11591147	met-d-LDL_C	LDL cholesterol || id:met-d-LDL_C	0.0156658	1	55505647	1.9e-87	NA	-0.304518	T	G	0.017458
53745	rs28807203	met-d-LDL_C	LDL cholesterol || id:met-d-LDL_C	0.00952631	19	45173951	1.9e-44	NA	-0.132446	C	A	0.049209
53746	rs1081105	met-d-LDL_C	LDL cholesterol || id:met-d-LDL_C	0.0125457	19	45412955	9e-42	NA	0.167209	C	A	0.027622
53747	rs10410835	met-d-LDL_C	LDL cholesterol || id:met-d-LDL_C	0.00415887	19	45358353	2.3e-41	NA	0.0551957	C	T	0.523084
53748	rs112875651	met-d-LDL_C	LDL cholesterol || id:met-d-LDL_C	0.0042707	8	126506694	3e-40	NA	-0.0548675	A	G	0.392383
53749	rs3846662	met-d-LDL_C	LDL cholesterol || id:met-d-LDL_C	0.00416273	5	74651084	5.1e-40	NA	0.0542877	G	A	0.424112
53750	rs58542926	met-d-LDL_C	LDL cholesterol || id:met-d-LDL_C	0.00782009	19	19379549	3.3e-39	NA	-0.10208	T	C	0.074402
53751	rs102275	met-d-LDL_C	LDL cholesterol || id:met-d-LDL_C	0.0043	11	61557803	1.4e-33	NA	-0.0505986	C	T	0.349784
53752	rs115478735	met-d-LDL_C	LDL cholesterol || id:met-d-LDL_C	0.00531901	9	136149711	1e-30	NA	0.0606983	T	A	0.18331
53753	rs4299376	met-d-LDL_C	LDL cholesterol || id:met-d-LDL_C	0.00440387	2	44072576	1.9e-27	NA	-0.0466802	T	G	0.676279
53754	rs8103315	met-d-LDL_C	LDL cholesterol || id:met-d-LDL_C	0.00616313	19	45254168	2e-22	NA	0.0588682	A	C	0.135789
53755	rs11127048	met-d-LDL_C	LDL cholesterol || id:met-d-LDL_C	0.00428909	2	27752463	9.2e-21	NA	-0.0401458	A	G	0.61412
53756	rs111278137	met-d-LDL_C	LDL cholesterol || id:met-d-LDL_C	0.0146005	19	45215081	2e-20	NA	-0.136349	A	G	0.021615
53757	rs1461729	met-d-LDL_C	LDL cholesterol || id:met-d-LDL_C	0.00683876	8	9187242	4.3e-20	NA	0.061436	G	A	0.899229
53758	rs77542162	met-d-LDL_C	LDL cholesterol || id:met-d-LDL_C	0.0138296	17	67081278	8e-18	NA	0.119004	G	A	0.022667
53759	rs11206517	met-d-LDL_C	LDL cholesterol || id:met-d-LDL_C	0.0115094	1	55526428	7.9e-17	NA	0.0947943	G	T	0.033009
53760	rs6882345	met-d-LDL_C	LDL cholesterol || id:met-d-LDL_C	0.00426033	5	156397673	8.1e-17	NA	0.0354317	A	G	0.632845
53761	rs56325564	met-d-LDL_C	LDL cholesterol || id:met-d-LDL_C	0.00414332	17	45766771	1.5e-16	NA	0.0330097	A	G	0.482712
53762	rs553427	met-d-LDL_C	LDL cholesterol || id:met-d-LDL_C	0.00411213	1	234852760	2.6e-16	NA	0.0330882	T	C	0.517038
53763	rs525028	met-d-LDL_C	LDL cholesterol || id:met-d-LDL_C	0.00454556	11	116705516	3.5e-16	NA	-0.0360517	A	G	0.708552
53764	rs34042070	met-d-LDL_C	LDL cholesterol || id:met-d-LDL_C	0.00529556	16	72101525	6.4e-16	NA	0.0419299	G	C	0.18698
53765	rs1883711	met-d-LDL_C	LDL cholesterol || id:met-d-LDL_C	0.0120815	20	39179822	1.1e-15	NA	0.0939839	C	G	0.0312
53766	rs59379014	met-d-LDL_C	LDL cholesterol || id:met-d-LDL_C	0.00790206	11	126228000	4.8e-15	NA	0.062395	T	C	0.072862
53767	rs79220007	met-d-LDL_C	LDL cholesterol || id:met-d-LDL_C	0.00775519	6	26098474	7.8e-15	NA	-0.0596068	C	T	0.076081
53768	rs11755689	met-d-LDL_C	LDL cholesterol || id:met-d-LDL_C	0.00449551	6	32586376	8.9e-15	NA	0.0362236	G	A	0.334126
53769	rs2495477	met-d-LDL_C	LDL cholesterol || id:met-d-LDL_C	0.00429354	1	55518467	1.1e-14	NA	-0.0327837	G	A	0.393807
53770	rs7534572	met-d-LDL_C	LDL cholesterol || id:met-d-LDL_C	0.00429714	1	62999675	3.6e-13	NA	0.0298095	G	C	0.647484
53771	rs3777411	met-d-LDL_C	LDL cholesterol || id:met-d-LDL_C	0.00574832	6	160476945	4e-13	NA	-0.0415755	T	C	0.150744
53772	rs55714927	met-d-LDL_C	LDL cholesterol || id:met-d-LDL_C	0.00522951	17	7080316	7e-13	NA	-0.0361639	T	C	0.191001
53773	rs2738447	met-d-LDL_C	LDL cholesterol || id:met-d-LDL_C	0.00418384	19	11227480	7.5e-13	NA	0.0301143	C	A	0.59317
53774	rs2740488	met-d-LDL_C	LDL cholesterol || id:met-d-LDL_C	0.00466885	9	107661742	3.2e-12	NA	-0.0334661	C	A	0.265313
53775	rs140798831	met-d-LDL_C	LDL cholesterol || id:met-d-LDL_C	0.00434221	2	21149771	3.4e-12	NA	-0.0296372	C	T	0.656802
53776	rs11621792	met-d-LDL_C	LDL cholesterol || id:met-d-LDL_C	0.00415257	14	24871926	4e-12	NA	0.0274282	T	C	0.453802
53777	rs4766578	met-d-LDL_C	LDL cholesterol || id:met-d-LDL_C	0.00411999	12	111904371	2.8e-11	NA	0.0265618	A	T	0.503247
53778	rs72631343	met-d-LDL_C	LDL cholesterol || id:met-d-LDL_C	0.00613623	17	67191270	1.4e-10	NA	-0.0385417	G	C	0.129021
53779	rs1499279	met-d-LDL_C	LDL cholesterol || id:met-d-LDL_C	0.0103348	5	52106278	4.7e-10	NA	-0.0668096	G	T	0.04162
53780	rs1895233	met-d-LDL_C	LDL cholesterol || id:met-d-LDL_C	0.00414175	5	122924864	1.4e-09	NA	0.0244563	T	G	0.544782
53781	rs4810479	met-d-LDL_C	LDL cholesterol || id:met-d-LDL_C	0.00474996	20	44545048	1.6e-09	NA	-0.0295013	T	C	0.750222
53782	rs2618566	met-d-LDL_C	LDL cholesterol || id:met-d-LDL_C	0.00434223	20	17844684	3.7e-09	NA	-0.0235553	T	G	0.660287
53783	rs261290	met-d-LDL_C	LDL cholesterol || id:met-d-LDL_C	0.00433502	15	58678720	5e-09	NA	-0.0246095	C	T	0.654642
53784	rs13108218	met-d-LDL_C	LDL cholesterol || id:met-d-LDL_C	0.00425703	4	3443931	8.2e-09	NA	-0.0243819	G	A	0.615355
53785	rs10504255	met-d-LDL_C	LDL cholesterol || id:met-d-LDL_C	0.00436653	8	59398461	8.4e-09	NA	-0.0234137	A	G	0.662963
53786	rs10260606	met-d-LDL_C	LDL cholesterol || id:met-d-LDL_C	0.00531043	7	44584551	1.4e-08	NA	0.0287645	C	G	0.182659
53787	rs10953298	met-d-LDL_C	LDL cholesterol || id:met-d-LDL_C	0.0048711	7	100216773	3.9e-08	NA	-0.0271028	T	C	0.235558
53788	rs2986164	met-d-LDL_C	LDL cholesterol || id:met-d-LDL_C	0.00449502	1	25622291	4.8e-08	NA	-0.0238159	A	G	0.535817
53789	rs2511241	ebi-a-GCST90012020	Lectin-like oxidized LDL receptor 1 levels || id:ebi-a-GCST90012020	0.0202	11	72945341	5.59e-18	21758	0.1744	T	C	0.9191
53790	rs1344674	ebi-a-GCST90012020	Lectin-like oxidized LDL receptor 1 levels || id:ebi-a-GCST90012020	0.0103	3	141125186	4.56e-16	21758	-0.0837	G	A	0.4418
53791	rs2305482	ebi-a-GCST90012020	Lectin-like oxidized LDL receptor 1 levels || id:ebi-a-GCST90012020	0.0103	17	38140927	3e-13	21758	-0.0751	C	A	0.5431
53792	rs10505752	ebi-a-GCST90012020	Lectin-like oxidized LDL receptor 1 levels || id:ebi-a-GCST90012020	0.0152	12	10333347	2.44e-12	21758	0.1066	A	G	0.1639
53793	rs6686271	ebi-a-GCST90012020	Lectin-like oxidized LDL receptor 1 levels || id:ebi-a-GCST90012020	0.0146	1	27173449	4.91e-11	21758	0.0956	C	T	0.1617
53794	rs9264875	ebi-a-GCST90012020	Lectin-like oxidized LDL receptor 1 levels || id:ebi-a-GCST90012020	0.0184	6	31271735	8.9e-10	21758	0.113	C	G	0.1199
53795	rs56094641	ukb-b-7212	Leg fat mass (left) || id:ukb-b-7212	0.00161351	16	53806453	1e-200	454823	0.0522148	G	A	0.404647
53796	rs6567160	ukb-b-7212	Leg fat mass (left) || id:ukb-b-7212	0.00187606	18	57829135	1.6e-95	454823	0.0389018	C	T	0.23266
53797	rs6744646	ukb-b-7212	Leg fat mass (left) || id:ukb-b-7212	0.00209352	2	628504	1.9e-79	454823	0.0395089	G	A	0.828315
53798	rs543874	ukb-b-7212	Leg fat mass (left) || id:ukb-b-7212	0.00195592	1	177889480	2e-72	454823	0.0352051	G	A	0.205274
53799	rs62107261	ukb-b-7212	Leg fat mass (left) || id:ukb-b-7212	0.00369417	2	422144	2.8e-62	454823	-0.0615238	C	T	0.048321
53800	rs2744938	ukb-b-7212	Leg fat mass (left) || id:ukb-b-7212	0.0022277	6	34552110	1.7e-51	454823	0.0336321	G	A	0.147382
53801	rs7132908	ukb-b-7212	Leg fat mass (left) || id:ukb-b-7212	0.00162912	12	50263148	7.1e-46	454823	0.0231621	A	G	0.384444
53802	rs10938398	ukb-b-7212	Leg fat mass (left) || id:ukb-b-7212	0.0015997	4	45186139	3.5e-45	454823	0.0225645	A	G	0.433502
53803	rs1013402	ukb-b-7212	Leg fat mass (left) || id:ukb-b-7212	0.00169797	11	27712381	7.6e-44	454823	0.0235799	G	A	0.318441
53804	rs9843653	ukb-b-7212	Leg fat mass (left) || id:ukb-b-7212	0.0015824	3	49920571	1.4e-43	454823	0.0219026	C	T	0.511534
53805	rs2307111	ukb-b-7212	Leg fat mass (left) || id:ukb-b-7212	0.00162005	5	75003678	1.5e-42	454823	-0.0221475	C	T	0.395095
53806	rs72892910	ukb-b-7212	Leg fat mass (left) || id:ukb-b-7212	0.00209864	6	50816887	3.7e-42	454823	0.028555	T	G	0.172204
53807	rs34517439	ukb-b-7212	Leg fat mass (left) || id:ukb-b-7212	0.00244533	1	78450517	5.9e-42	454823	0.0331884	A	C	0.121686
53808	rs62396185	ukb-b-7212	Leg fat mass (left) || id:ukb-b-7212	0.00180481	6	26180634	1.1e-41	454823	-0.0244135	C	G	0.260028
53809	rs7498665	ukb-b-7212	Leg fat mass (left) || id:ukb-b-7212	0.00161845	16	28883241	1.2e-41	454823	0.0218807	G	A	0.399537
53810	rs59086897	ukb-b-7212	Leg fat mass (left) || id:ukb-b-7212	0.00157886	2	25145173	9.2e-40	454823	0.0208354	A	T	0.487593
53811	rs10423928	ukb-b-7212	Leg fat mass (left) || id:ukb-b-7212	0.00200103	19	46182304	1.1e-39	454823	-0.0263745	A	T	0.19443
53812	rs1788808	ukb-b-7212	Leg fat mass (left) || id:ukb-b-7212	0.0015882	18	21090023	5.2e-33	454823	-0.0190089	G	A	0.494886
53813	rs879620	ukb-b-7212	Leg fat mass (left) || id:ukb-b-7212	0.0016312	16	4015729	3.9e-32	454823	0.0192477	T	C	0.613278
53814	rs4776970	ukb-b-7212	Leg fat mass (left) || id:ukb-b-7212	0.00165172	15	68080886	1.9e-31	454823	-0.0192703	T	A	0.357815
53815	rs8020365	ukb-b-7212	Leg fat mass (left) || id:ukb-b-7212	0.00191885	14	79937216	6.6e-31	454823	0.0221819	A	T	0.22042
53816	rs2568958	ukb-b-7212	Leg fat mass (left) || id:ukb-b-7212	0.00161247	1	72765116	3.2e-30	454823	0.0184213	A	G	0.60367
53817	rs3814883	ukb-b-7212	Leg fat mass (left) || id:ukb-b-7212	0.00158972	16	29994922	9.4e-30	454823	0.018011	T	C	0.482233
53818	rs13292699	ukb-b-7212	Leg fat mass (left) || id:ukb-b-7212	0.00160102	9	15910044	1e-28	454823	-0.017798	C	A	0.433726
53819	rs1477290	ukb-b-7212	Leg fat mass (left) || id:ukb-b-7212	0.00232253	5	87988934	1.7e-28	454823	0.025718	C	T	0.136909
53820	rs11012732	ukb-b-7212	Leg fat mass (left) || id:ukb-b-7212	0.00168291	10	21830104	3.4e-28	454823	0.0185305	G	A	0.331715
53821	rs147730268	ukb-b-7212	Leg fat mass (left) || id:ukb-b-7212	0.00287015	12	123024476	4.2e-28	454823	-0.0315484	T	G	0.087268
53822	rs34045288	ukb-b-7212	Leg fat mass (left) || id:ukb-b-7212	0.00167704	6	40369081	1.3e-27	454823	0.0182643	T	C	0.33442
53823	rs7124681	ukb-b-7212	Leg fat mass (left) || id:ukb-b-7212	0.00160758	11	47529947	2.4e-27	454823	0.0174147	A	C	0.408395
53824	rs13043475	ukb-b-7212	Leg fat mass (left) || id:ukb-b-7212	0.00202742	20	51209603	9.7e-27	454823	-0.0217019	G	A	0.190607
53825	rs2678204	ukb-b-7212	Leg fat mass (left) || id:ukb-b-7212	0.00166792	1	201800511	1.1e-26	454823	0.0178408	G	T	0.340175
53826	rs17770336	ukb-b-7212	Leg fat mass (left) || id:ukb-b-7212	0.00169135	9	28414625	6.5e-26	454823	0.0178052	T	C	0.322453
53827	rs12679106	ukb-b-7212	Leg fat mass (left) || id:ukb-b-7212	0.00175212	8	73443198	8.3e-26	454823	-0.0184045	T	G	0.709171
53828	rs9783304	ukb-b-7212	Leg fat mass (left) || id:ukb-b-7212	0.00171233	11	43660255	2e-25	454823	-0.0178461	T	G	0.689275
53829	rs57636386	ukb-b-7212	Leg fat mass (left) || id:ukb-b-7212	0.00286954	18	58048295	2.7e-25	454823	-0.0298206	C	T	0.08384
53830	rs7575523	ukb-b-7212	Leg fat mass (left) || id:ukb-b-7212	0.00162022	2	59335104	3e-25	454823	-0.0168195	G	T	0.603239
53831	rs7442885	ukb-b-7212	Leg fat mass (left) || id:ukb-b-7212	0.00193265	5	87682877	3.7e-25	454823	-0.0200257	G	C	0.214121
53832	rs2802295	ukb-b-7212	Leg fat mass (left) || id:ukb-b-7212	0.00163582	6	108926496	1.9e-24	454823	0.0166898	G	A	0.626185
53833	rs429358	ukb-b-7212	Leg fat mass (left) || id:ukb-b-7212	0.00219844	19	45411941	3.8e-24	454823	-0.0222874	C	T	0.154047
53834	rs6938973	ukb-b-7212	Leg fat mass (left) || id:ukb-b-7212	0.00161711	6	98421721	2e-23	454823	0.0161291	C	T	0.601535
53835	rs7218014	ukb-b-7212	Leg fat mass (left) || id:ukb-b-7212	0.00199613	17	65832016	3.2e-23	454823	0.0198158	C	T	0.197304
53836	rs1454687	ukb-b-7212	Leg fat mass (left) || id:ukb-b-7212	0.00158131	3	94038085	4.6e-23	454823	-0.0156381	G	C	0.51534
53837	rs11165643	ukb-b-7212	Leg fat mass (left) || id:ukb-b-7212	0.00160517	1	96924097	6.5e-23	454823	0.0158205	T	C	0.590151
53838	rs13107325	ukb-b-7212	Leg fat mass (left) || id:ukb-b-7212	0.00300954	4	103188709	6.8e-23	454823	0.0296478	T	C	0.074862
53839	rs4790841	ukb-b-7212	Leg fat mass (left) || id:ukb-b-7212	0.00220284	17	1835482	6.8e-23	454823	-0.0217007	T	C	0.154507
53840	rs17024393	ukb-b-7212	Leg fat mass (left) || id:ukb-b-7212	0.00498906	1	110154688	8.9e-23	454823	0.0490131	C	T	0.025904
53841	rs1861410	ukb-b-7212	Leg fat mass (left) || id:ukb-b-7212	0.00159445	2	58933591	2.1e-22	454823	-0.0155214	T	C	0.555368
53842	rs11691869	ukb-b-7212	Leg fat mass (left) || id:ukb-b-7212	0.00164777	2	100805996	2.6e-22	454823	-0.0160099	A	C	0.361917
53843	rs55726687	ukb-b-7212	Leg fat mass (left) || id:ukb-b-7212	0.00194343	12	991306	2.9e-22	454823	0.0188569	A	G	0.209741
53844	rs11150745	ukb-b-7212	Leg fat mass (left) || id:ukb-b-7212	0.00170578	17	78757626	3e-22	454823	-0.0165473	G	A	0.317698
53845	rs1801282	ukb-b-7212	Leg fat mass (left) || id:ukb-b-7212	0.00243136	3	12393125	3.4e-22	454823	0.0235553	G	C	0.119541
53846	rs4477562	ukb-b-7212	Leg fat mass (left) || id:ukb-b-7212	0.00238731	13	54104968	3.8e-22	454823	0.0231031	T	C	0.128606
53847	rs12498044	ukb-b-7212	Leg fat mass (left) || id:ukb-b-7212	0.00176871	3	131595531	4.1e-22	454823	0.017099	A	G	0.276898
53848	rs4876611	ukb-b-7212	Leg fat mass (left) || id:ukb-b-7212	0.00176574	8	116671848	4.7e-22	454823	0.0170489	G	A	0.720192
53849	rs9788550	ukb-b-7212	Leg fat mass (left) || id:ukb-b-7212	0.00184379	14	29681138	5.2e-22	454823	-0.017783	C	G	0.247499
53850	rs12140153	ukb-b-7212	Leg fat mass (left) || id:ukb-b-7212	0.00277128	1	62579891	1.8e-21	454823	-0.0263687	T	G	0.094284
53851	rs58862095	ukb-b-7212	Leg fat mass (left) || id:ukb-b-7212	0.00160867	7	75081418	1.8e-21	454823	-0.0153045	T	C	0.419273
53852	rs10100245	ukb-b-7212	Leg fat mass (left) || id:ukb-b-7212	0.00159896	8	77226919	2e-21	454823	0.0152016	A	G	0.564468
53853	rs4808762	ukb-b-7212	Leg fat mass (left) || id:ukb-b-7212	0.00174627	19	18326222	2e-21	454823	0.0166019	C	T	0.290963
53854	rs10404726	ukb-b-7212	Leg fat mass (left) || id:ukb-b-7212	0.00159233	19	18834514	2.3e-21	454823	-0.015115	T	C	0.465531
53855	rs2312193	ukb-b-7212	Leg fat mass (left) || id:ukb-b-7212	0.00162633	3	141188399	3.1e-21	454823	0.0153825	C	T	0.386838
53856	rs577525	ukb-b-7212	Leg fat mass (left) || id:ukb-b-7212	0.00159653	10	99769388	4.1e-21	454823	0.0150571	C	T	0.562064
53857	rs4842920	ukb-b-7212	Leg fat mass (left) || id:ukb-b-7212	0.00177046	15	84539424	4.1e-21	454823	-0.0166967	T	G	0.280036
53858	rs6575340	ukb-b-7212	Leg fat mass (left) || id:ukb-b-7212	0.00165156	14	94023972	6.7e-21	454823	0.0154889	A	G	0.636029
53859	rs73052033	ukb-b-7212	Leg fat mass (left) || id:ukb-b-7212	0.00203949	3	185828465	7.7e-21	454823	-0.0190966	C	T	0.185072
53860	rs11914525	ukb-b-7212	Leg fat mass (left) || id:ukb-b-7212	0.00165364	3	85880768	2e-20	454823	-0.0153155	G	A	0.354235
53861	rs479018	ukb-b-7212	Leg fat mass (left) || id:ukb-b-7212	0.00170943	11	66060546	2.7e-20	454823	-0.0157771	A	G	0.332507
53862	rs1167311	ukb-b-7212	Leg fat mass (left) || id:ukb-b-7212	0.00170759	1	49996959	1.6e-19	454823	-0.0154341	A	G	0.681325
53863	rs34811474	ukb-b-7212	Leg fat mass (left) || id:ukb-b-7212	0.00187683	4	25408838	2.3e-19	454823	-0.0168868	A	G	0.230831
53864	rs62104473	ukb-b-7212	Leg fat mass (left) || id:ukb-b-7212	0.00169448	19	30289779	2.4e-19	454823	0.0152395	T	C	0.328413
53865	rs113866544	ukb-b-7212	Leg fat mass (left) || id:ukb-b-7212	0.0031465	17	46270606	3.2e-19	454823	0.0281997	C	T	0.068318
53866	rs3803286	ukb-b-7212	Leg fat mass (left) || id:ukb-b-7212	0.00168087	14	103246470	7.5e-19	454823	-0.014904	G	A	0.666753
53867	rs28366156	ukb-b-7212	Leg fat mass (left) || id:ukb-b-7212	0.00234647	6	31671498	1.4e-18	454823	-0.0206386	C	T	0.130613
53868	rs7259070	ukb-b-7212	Leg fat mass (left) || id:ukb-b-7212	0.00163126	19	47562509	1.8e-18	454823	0.0142998	C	T	0.596194
53869	rs862320	ukb-b-7212	Leg fat mass (left) || id:ukb-b-7212	0.00161289	16	69651866	2.3e-18	454823	-0.0140998	T	C	0.409793
53870	rs372519	ukb-b-7212	Leg fat mass (left) || id:ukb-b-7212	0.00159745	21	46574554	3.5e-18	454823	0.0138863	A	G	0.536404
53871	rs1502317	ukb-b-7212	Leg fat mass (left) || id:ukb-b-7212	0.00177391	11	8682018	4e-18	454823	-0.015394	T	C	0.276546
53872	rs2396625	ukb-b-7212	Leg fat mass (left) || id:ukb-b-7212	0.00161288	7	113028634	4.5e-18	454823	-0.0139754	A	T	0.421327
53873	rs1296328	ukb-b-7212	Leg fat mass (left) || id:ukb-b-7212	0.00160179	4	137083193	7.1e-18	454823	-0.0137956	C	A	0.558992
53874	rs2216931	ukb-b-7212	Leg fat mass (left) || id:ukb-b-7212	0.00167206	2	181599070	9e-18	454823	0.0143575	A	C	0.661952
53875	rs2433733	ukb-b-7212	Leg fat mass (left) || id:ukb-b-7212	0.00169067	2	230816703	1.1e-17	454823	-0.0144719	A	G	0.677732
53876	rs9421249	ukb-b-7212	Leg fat mass (left) || id:ukb-b-7212	0.00180664	10	118623322	1.5e-17	454823	0.0154104	T	C	0.260991
53877	rs40071	ukb-b-7212	Leg fat mass (left) || id:ukb-b-7212	0.00206861	5	107496102	2e-17	454823	-0.0175692	C	T	0.17949
53878	rs2143975	ukb-b-7212	Leg fat mass (left) || id:ukb-b-7212	0.00160025	14	33297398	6.9e-17	454823	-0.0133604	G	C	0.533009
53879	rs17639996	ukb-b-7212	Leg fat mass (left) || id:ukb-b-7212	0.0022232	3	61269668	7.5e-17	454823	-0.0185394	A	G	0.150085
53880	rs10209821	ukb-b-7212	Leg fat mass (left) || id:ukb-b-7212	0.00166265	2	228980358	7.9e-17	454823	0.0138557	T	C	0.342621
53881	rs215669	ukb-b-7212	Leg fat mass (left) || id:ukb-b-7212	0.00163167	7	32378979	9e-17	454823	-0.0135703	A	G	0.611674
53882	rs72634826	ukb-b-7212	Leg fat mass (left) || id:ukb-b-7212	0.00182703	1	1601052	1.3e-16	454823	-0.0151175	A	G	0.259881
53883	rs13333747	ukb-b-7212	Leg fat mass (left) || id:ukb-b-7212	0.00205952	16	2175373	1.5e-16	454823	-0.0170048	C	T	0.182741
53884	rs12439200	ukb-b-7212	Leg fat mass (left) || id:ukb-b-7212	0.00186365	15	73086731	1.7e-16	454823	-0.01536	A	G	0.238638
53885	rs3764002	ukb-b-7212	Leg fat mass (left) || id:ukb-b-7212	0.00180163	12	108618630	2.1e-16	454823	-0.0148024	T	C	0.261509
53886	rs1441264	ukb-b-7212	Leg fat mass (left) || id:ukb-b-7212	0.0016488	13	79580919	2.2e-16	454823	0.0135418	A	G	0.59369
53887	rs1568489	ukb-b-7212	Leg fat mass (left) || id:ukb-b-7212	0.00160302	3	153673681	2.9e-16	454823	0.0131111	G	A	0.573045
53888	rs2494196	ukb-b-7212	Leg fat mass (left) || id:ukb-b-7212	0.00174806	1	219762581	3.2e-16	454823	0.0142735	A	C	0.286031
53889	rs73213484	ukb-b-7212	Leg fat mass (left) || id:ukb-b-7212	0.00227268	4	28489339	3.2e-16	454823	-0.0185567	T	A	0.141227
53890	rs10896012	ukb-b-7212	Leg fat mass (left) || id:ukb-b-7212	0.00192495	11	65278461	3.6e-16	454823	0.0156887	C	T	0.21739
53891	rs12427047	ukb-b-7212	Leg fat mass (left) || id:ukb-b-7212	0.00184675	12	90213070	3.9e-16	454823	-0.015036	T	C	0.242762
53892	rs56356382	ukb-b-7212	Leg fat mass (left) || id:ukb-b-7212	0.00202038	19	4064057	6.5e-16	454823	-0.0163239	C	T	0.192342
53893	rs2861685	ukb-b-7212	Leg fat mass (left) || id:ukb-b-7212	0.00160126	2	67837553	7e-16	454823	-0.0129223	C	T	0.412112
53894	rs2733296	ukb-b-7212	Leg fat mass (left) || id:ukb-b-7212	0.00159078	12	41844584	8.4e-16	454823	0.0128025	G	A	0.47865
53895	rs529200	ukb-b-7212	Leg fat mass (left) || id:ukb-b-7212	0.00158509	3	173114305	9e-16	454823	0.0127429	G	A	0.527774
53896	rs61813324	ukb-b-7212	Leg fat mass (left) || id:ukb-b-7212	0.00234046	1	156049877	1.2e-15	454823	0.0187233	T	C	0.135705
53897	rs1005551	ukb-b-7212	Leg fat mass (left) || id:ukb-b-7212	0.00161291	17	34949361	1.5e-15	454823	-0.0128628	T	C	0.408066
53898	rs4820323	ukb-b-7212	Leg fat mass (left) || id:ukb-b-7212	0.00161171	22	38599767	1.5e-15	454823	-0.012853	G	C	0.580966
53899	rs6569648	ukb-b-7212	Leg fat mass (left) || id:ukb-b-7212	0.00185213	6	130349119	2.1e-15	454823	-0.0146933	T	C	0.760863
53900	rs1436348	ukb-b-7212	Leg fat mass (left) || id:ukb-b-7212	0.0016035	3	104612668	2.4e-15	454823	0.0126973	G	A	0.582735
53901	rs4482463	ukb-b-7212	Leg fat mass (left) || id:ukb-b-7212	0.0029721	2	205375909	2.8e-15	454823	-0.0234802	A	C	0.923056
53902	rs429343	ukb-b-7212	Leg fat mass (left) || id:ukb-b-7212	0.00160102	2	147903382	3e-15	454823	-0.0126335	G	A	0.576559
53903	rs12885458	ukb-b-7212	Leg fat mass (left) || id:ukb-b-7212	0.00158757	14	47303114	3.8e-15	454823	-0.0124828	G	T	0.507974
53904	rs2172131	ukb-b-7212	Leg fat mass (left) || id:ukb-b-7212	0.00160515	10	133978962	4.1e-15	454823	-0.012605	C	T	0.578566
53905	rs76895963	ukb-b-7212	Leg fat mass (left) || id:ukb-b-7212	0.00613971	12	4384844	4.1e-15	454823	0.0482159	G	T	0.02066
53906	rs3737992	ukb-b-7212	Leg fat mass (left) || id:ukb-b-7212	0.00210672	1	33234128	4.8e-15	454823	-0.0164983	A	G	0.168988
53907	rs1554654	ukb-b-7212	Leg fat mass (left) || id:ukb-b-7212	0.00158732	3	44044344	4.9e-15	454823	-0.0124284	T	C	0.470557
53908	rs13410783	ukb-b-7212	Leg fat mass (left) || id:ukb-b-7212	0.00163693	2	36789166	5e-15	454823	0.0128124	G	A	0.369546
53909	rs10954772	ukb-b-7212	Leg fat mass (left) || id:ukb-b-7212	0.00171751	8	30863938	5e-15	454823	-0.0134444	C	T	0.685214
53910	rs10989067	ukb-b-7212	Leg fat mass (left) || id:ukb-b-7212	0.00170142	9	103119634	5.4e-15	454823	0.0133001	A	G	0.315885
53911	rs7938352	ukb-b-7212	Leg fat mass (left) || id:ukb-b-7212	0.00181271	11	27502554	7.3e-15	454823	0.0141008	T	C	0.740688
53912	rs34769775	ukb-b-7212	Leg fat mass (left) || id:ukb-b-7212	0.00173552	15	80989172	9.6e-15	454823	-0.0134404	T	C	0.297429
53913	rs9522183	ukb-b-7212	Leg fat mass (left) || id:ukb-b-7212	0.00160822	13	111977280	1.1e-14	454823	-0.012436	T	G	0.561745
53914	rs10947793	ukb-b-7212	Leg fat mass (left) || id:ukb-b-7212	0.00164654	6	12142817	1.6e-14	454823	-0.0126445	G	A	0.371727
53915	rs9522279	ukb-b-7212	Leg fat mass (left) || id:ukb-b-7212	0.00160826	13	112221296	2e-14	454823	0.0123066	T	C	0.423107
53916	rs4055791	ukb-b-7212	Leg fat mass (left) || id:ukb-b-7212	0.00160878	13	59266053	3.1e-14	454823	-0.0122186	T	C	0.416764
53917	rs10756798	ukb-b-7212	Leg fat mass (left) || id:ukb-b-7212	0.00165279	9	16739763	4e-14	454823	-0.0124984	T	C	0.642453
53918	rs1106761	ukb-b-7212	Leg fat mass (left) || id:ukb-b-7212	0.00164911	8	142619234	4.2e-14	454823	0.012457	A	G	0.384027
53919	rs11208779	ukb-b-7212	Leg fat mass (left) || id:ukb-b-7212	0.00158634	1	66417145	4.3e-14	454823	0.0119776	C	G	0.528885
53920	rs9294260	ukb-b-7212	Leg fat mass (left) || id:ukb-b-7212	0.0015923	6	83433228	4.7e-14	454823	0.0120043	A	G	0.476585
53921	rs4240326	ukb-b-7212	Leg fat mass (left) || id:ukb-b-7212	0.00159026	4	145839264	4.9e-14	454823	-0.0119832	G	A	0.550147
53922	rs245767	ukb-b-7212	Leg fat mass (left) || id:ukb-b-7212	0.00178506	5	170525393	5e-14	454823	0.0134433	G	A	0.730362
53923	rs1503526	ukb-b-7212	Leg fat mass (left) || id:ukb-b-7212	0.00158408	5	63020706	5.2e-14	454823	0.0119223	C	T	0.479962
53924	rs17149254	ukb-b-7212	Leg fat mass (left) || id:ukb-b-7212	0.00204951	7	76634463	5.9e-14	454823	-0.0153929	C	T	0.80483
53925	rs28711392	ukb-b-7212	Leg fat mass (left) || id:ukb-b-7212	0.00165626	11	13349559	6.2e-14	454823	-0.0124296	C	T	0.367362
53926	rs34234296	ukb-b-7212	Leg fat mass (left) || id:ukb-b-7212	0.00163515	2	175166636	6.5e-14	454823	-0.0122586	A	G	0.392486
53927	rs7916385	ukb-b-7212	Leg fat mass (left) || id:ukb-b-7212	0.00241026	10	102470432	7.1e-14	454823	-0.0180416	T	C	0.15025
53928	rs719802	ukb-b-7212	Leg fat mass (left) || id:ukb-b-7212	0.00162582	11	113234679	7.1e-14	454823	-0.0121706	C	T	0.614405
53929	rs12986231	ukb-b-7212	Leg fat mass (left) || id:ukb-b-7212	0.00180936	19	18469017	7.4e-14	454823	-0.0135348	C	T	0.268008
53930	rs217672	ukb-b-7212	Leg fat mass (left) || id:ukb-b-7212	0.00178641	14	62361021	7.5e-14	454823	0.0133615	C	A	0.271729
53931	rs12144626	ukb-b-7212	Leg fat mass (left) || id:ukb-b-7212	0.0016057	1	47670525	8.5e-14	454823	-0.0119825	C	T	0.582796
53932	rs4456769	ukb-b-7212	Leg fat mass (left) || id:ukb-b-7212	0.00168329	20	25190777	1.1e-13	454823	0.0125051	T	C	0.33338
53933	rs2133561	ukb-b-7212	Leg fat mass (left) || id:ukb-b-7212	0.00164082	5	139086651	1.5e-13	454823	-0.0121156	T	A	0.611098
53934	rs2289379	ukb-b-7212	Leg fat mass (left) || id:ukb-b-7212	0.00162588	7	44804225	1.5e-13	454823	-0.0120048	T	C	0.395691
53935	rs61992671	ukb-b-7212	Leg fat mass (left) || id:ukb-b-7212	0.00165758	14	101531854	1.5e-13	454823	-0.0122404	G	A	0.492058
53936	rs3766823	ukb-b-7212	Leg fat mass (left) || id:ukb-b-7212	0.00209427	1	32197257	1.6e-13	454823	0.0154504	A	G	0.172014
53937	rs7708584	ukb-b-7212	Leg fat mass (left) || id:ukb-b-7212	0.00159862	5	153543466	1.9e-13	454823	-0.0117534	G	A	0.572319
53938	rs67609008	ukb-b-7212	Leg fat mass (left) || id:ukb-b-7212	0.00176389	10	126640936	1.9e-13	454823	0.012975	C	T	0.283587
53939	rs7004825	ukb-b-7212	Leg fat mass (left) || id:ukb-b-7212	0.00159775	8	11031472	2e-13	454823	-0.0117388	C	T	0.529798
53940	rs79518326	ukb-b-7212	Leg fat mass (left) || id:ukb-b-7212	0.00479266	1	174946883	2.1e-13	454823	-0.0352035	A	C	0.028644
53941	rs1967772	ukb-b-7212	Leg fat mass (left) || id:ukb-b-7212	0.00176521	13	28036062	2.1e-13	454823	-0.0129557	A	G	0.285209
53942	rs815163	ukb-b-7212	Leg fat mass (left) || id:ukb-b-7212	0.00159148	1	190294726	2.4e-13	454823	-0.0116587	C	T	0.563225
53943	rs28350	ukb-b-7212	Leg fat mass (left) || id:ukb-b-7212	0.00206867	3	42418446	2.6e-13	454823	-0.0151271	G	A	0.820617
53944	rs10248298	ukb-b-7212	Leg fat mass (left) || id:ukb-b-7212	0.00164202	7	121963813	3.3e-13	454823	0.0119556	A	C	0.36592
53945	rs59499656	ukb-b-7212	Leg fat mass (left) || id:ukb-b-7212	0.00167458	18	40768309	3.5e-13	454823	-0.012178	T	A	0.343214
53946	rs35867081	ukb-b-7212	Leg fat mass (left) || id:ukb-b-7212	0.00159408	17	79047278	3.6e-13	454823	-0.0115901	G	A	0.512198
53947	rs4718964	ukb-b-7212	Leg fat mass (left) || id:ukb-b-7212	0.00161329	7	70038969	3.7e-13	454823	0.0117239	T	G	0.413112
53948	rs35154326	ukb-b-7212	Leg fat mass (left) || id:ukb-b-7212	0.00178996	16	24862414	3.7e-13	454823	-0.013007	G	A	0.274042
53949	rs2660241	ukb-b-7212	Leg fat mass (left) || id:ukb-b-7212	0.00164736	16	4940023	3.9e-13	454823	0.0119593	C	T	0.364837
53950	rs13427822	ukb-b-7212	Leg fat mass (left) || id:ukb-b-7212	0.00179665	2	213414265	4.9e-13	454823	-0.0129855	G	A	0.271195
53951	rs10187101	ukb-b-7212	Leg fat mass (left) || id:ukb-b-7212	0.00164184	2	50742227	5.7e-13	454823	-0.0118349	T	C	0.363617
53952	rs113132247	ukb-b-7212	Leg fat mass (left) || id:ukb-b-7212	0.00220766	9	131026108	6.4e-13	454823	0.0158763	A	G	0.153012
53953	rs7944782	ukb-b-7212	Leg fat mass (left) || id:ukb-b-7212	0.0015921	11	130795698	7.1e-13	454823	0.0114282	G	T	0.509785
53954	rs9944241	ukb-b-7212	Leg fat mass (left) || id:ukb-b-7212	0.00165293	15	51898058	7.3e-13	454823	-0.0118585	C	T	0.484334
53955	rs2954021	ukb-b-7212	Leg fat mass (left) || id:ukb-b-7212	0.00158388	8	126482077	7.6e-13	454823	0.0113535	G	A	0.504595
53956	rs11854132	ukb-b-7212	Leg fat mass (left) || id:ukb-b-7212	0.00178809	15	99229330	8.3e-13	454823	-0.0127948	A	G	0.270199
53957	rs117176448	ukb-b-7212	Leg fat mass (left) || id:ukb-b-7212	0.00268396	8	27261138	9.5e-13	454823	0.0191565	G	C	0.096169
53958	rs1229984	ukb-b-7212	Leg fat mass (left) || id:ukb-b-7212	0.00480295	4	100239319	1.1e-12	454823	0.0341592	C	T	0.97278
53959	rs7537581	ukb-b-7212	Leg fat mass (left) || id:ukb-b-7212	0.00159528	1	2725475	1.2e-12	454823	0.0113285	A	C	0.531725
53960	rs1471740	ukb-b-7212	Leg fat mass (left) || id:ukb-b-7212	0.00180571	3	136328270	1.2e-12	454823	0.0128352	C	T	0.740361
53961	rs10799778	ukb-b-7212	Leg fat mass (left) || id:ukb-b-7212	0.00212248	1	23313353	1.6e-12	454823	-0.0149969	G	T	0.833683
53962	rs10499014	ukb-b-7212	Leg fat mass (left) || id:ukb-b-7212	0.00179584	6	97947755	1.7e-12	454823	-0.0126702	G	C	0.268657
53963	rs1782508	ukb-b-7212	Leg fat mass (left) || id:ukb-b-7212	0.00166449	11	30243795	1.7e-12	454823	-0.0117462	G	C	0.655508
53964	rs12072739	ukb-b-7212	Leg fat mass (left) || id:ukb-b-7212	0.00189633	1	98315893	1.9e-12	454823	0.0133567	G	A	0.224588
53965	rs13218383	ukb-b-7212	Leg fat mass (left) || id:ukb-b-7212	0.00167599	6	120173501	1.9e-12	454823	-0.0118006	G	C	0.335138
53966	rs10887578	ukb-b-7212	Leg fat mass (left) || id:ukb-b-7212	0.00159332	10	88096047	1.9e-12	454823	0.0112227	C	G	0.497529
53967	rs3113509	ukb-b-7212	Leg fat mass (left) || id:ukb-b-7212	0.00178741	4	52932825	2e-12	454823	-0.0125702	T	C	0.73197
53968	rs79847714	ukb-b-7212	Leg fat mass (left) || id:ukb-b-7212	0.001884	2	193865203	2.1e-12	454823	-0.0132341	C	T	0.228216
53969	rs61969511	ukb-b-7212	Leg fat mass (left) || id:ukb-b-7212	0.00178232	13	86484042	2.1e-12	454823	0.0125214	A	G	0.279005
53970	rs444102	ukb-b-7212	Leg fat mass (left) || id:ukb-b-7212	0.00210988	22	18215952	2.2e-12	454823	0.0148078	C	G	0.170774
53971	rs10992854	ukb-b-7212	Leg fat mass (left) || id:ukb-b-7212	0.00170804	9	96437565	2.8e-12	454823	-0.011937	C	T	0.681938
53972	rs6561937	ukb-b-7212	Leg fat mass (left) || id:ukb-b-7212	0.00184535	13	58257667	3.1e-12	454823	-0.012864	A	T	0.753693
53973	rs6774894	ukb-b-7212	Leg fat mass (left) || id:ukb-b-7212	0.0016479	3	196116393	3.2e-12	454823	0.0114845	A	T	0.35808
53974	rs745249	ukb-b-7212	Leg fat mass (left) || id:ukb-b-7212	0.00176144	2	105460333	3.3e-12	454823	0.0122685	T	C	0.281892
53975	rs7893571	ukb-b-7212	Leg fat mass (left) || id:ukb-b-7212	0.00168327	10	16750129	3.4e-12	454823	0.0117183	T	G	0.665916
53976	rs1446585	ukb-b-7212	Leg fat mass (left) || id:ukb-b-7212	0.00180124	2	136407479	3.5e-12	454823	-0.0125259	G	A	0.244611
53977	rs28457808	ukb-b-7212	Leg fat mass (left) || id:ukb-b-7212	0.00214821	7	99023246	3.5e-12	454823	-0.0149442	G	C	0.16308
53978	rs13389219	ukb-b-7212	Leg fat mass (left) || id:ukb-b-7212	0.00161587	2	165528876	3.6e-12	454823	0.0112334	T	C	0.392421
53979	rs35711462	ukb-b-7212	Leg fat mass (left) || id:ukb-b-7212	0.00158745	5	50847577	3.9e-12	454823	0.0110165	G	A	0.511069
53980	rs12477385	ukb-b-7212	Leg fat mass (left) || id:ukb-b-7212	0.00189505	2	166144850	4e-12	454823	-0.0131492	T	G	0.225537
53981	rs252749	ukb-b-7212	Leg fat mass (left) || id:ukb-b-7212	0.00183521	5	77389973	4.2e-12	454823	-0.0127188	A	G	0.245965
53982	rs1056441	ukb-b-7212	Leg fat mass (left) || id:ukb-b-7212	0.00169476	20	62370349	4.4e-12	454823	0.011732	C	T	0.675286
53983	rs62407565	ukb-b-7212	Leg fat mass (left) || id:ukb-b-7212	0.00176842	6	33535739	4.6e-12	454823	0.0122312	G	A	0.275511
53984	rs56399737	ukb-b-7212	Leg fat mass (left) || id:ukb-b-7212	0.00159917	13	33381721	4.6e-12	454823	-0.0110621	T	C	0.449163
53985	rs10779795	ukb-b-7212	Leg fat mass (left) || id:ukb-b-7212	0.00167296	1	6677064	4.8e-12	454823	-0.0115608	G	A	0.337948
53986	rs754635	ukb-b-7212	Leg fat mass (left) || id:ukb-b-7212	0.00249103	3	42305131	5.5e-12	454823	0.0171686	G	C	0.886586
53987	rs71495038	ukb-b-7212	Leg fat mass (left) || id:ukb-b-7212	0.00297178	10	33971383	5.6e-12	454823	0.0204748	A	G	0.076949
53988	rs7966251	ukb-b-7212	Leg fat mass (left) || id:ukb-b-7212	0.0018198	12	103731395	5.8e-12	454823	-0.0125287	A	G	0.255016
53989	rs11135450	ukb-b-7212	Leg fat mass (left) || id:ukb-b-7212	0.00168881	5	95554016	6.8e-12	454823	0.0115884	G	A	0.668895
53990	rs9839081	ukb-b-7212	Leg fat mass (left) || id:ukb-b-7212	0.00171497	3	123051230	7.1e-12	454823	-0.0117555	A	G	0.325086
53991	rs10505836	ukb-b-7212	Leg fat mass (left) || id:ukb-b-7212	0.0022995	12	19288508	7.6e-12	454823	0.0157425	C	A	0.859995
53992	rs75557510	ukb-b-7212	Leg fat mass (left) || id:ukb-b-7212	0.00335023	3	84321469	8.4e-12	454823	-0.0228844	G	A	0.060858
53993	rs329118	ukb-b-7212	Leg fat mass (left) || id:ukb-b-7212	0.0016056	5	133861663	9.7e-12	454823	-0.0109359	T	C	0.419397
53994	rs7038943	ukb-b-7212	Leg fat mass (left) || id:ukb-b-7212	0.00167125	9	120377178	1.1e-11	454823	-0.0113553	C	T	0.338802
53995	rs12881629	ukb-b-7212	Leg fat mass (left) || id:ukb-b-7212	0.00287529	14	101146413	1.2e-11	454823	0.0195078	G	A	0.082641
53996	rs2111281	ukb-b-7212	Leg fat mass (left) || id:ukb-b-7212	0.00164459	12	108165360	1.3e-11	454823	0.011133	C	A	0.366944
53997	rs11767811	ukb-b-7212	Leg fat mass (left) || id:ukb-b-7212	0.00205263	7	71620988	1.4e-11	454823	-0.0138761	A	G	0.181442
53998	rs12890931	ukb-b-7212	Leg fat mass (left) || id:ukb-b-7212	0.00165916	14	69753369	1.4e-11	454823	0.0112053	G	T	0.36243
53999	rs4290163	ukb-b-7212	Leg fat mass (left) || id:ukb-b-7212	0.00162289	10	104610926	1.6e-11	454823	0.0109358	T	G	0.392694
54000	rs1475535	ukb-b-7212	Leg fat mass (left) || id:ukb-b-7212	0.0015894	9	92212610	1.8e-11	454823	0.0106802	A	T	0.498076
54001	rs35589149	ukb-b-7212	Leg fat mass (left) || id:ukb-b-7212	0.00233814	7	6426273	2e-11	454823	0.0156729	C	G	0.132437
54002	rs2964023	ukb-b-7212	Leg fat mass (left) || id:ukb-b-7212	0.00171642	5	153246412	2.2e-11	454823	-0.0114901	C	T	0.692007
54003	rs1730851	ukb-b-7212	Leg fat mass (left) || id:ukb-b-7212	0.00167285	1	107596443	2.3e-11	454823	-0.0111889	G	A	0.65674
54004	rs7258937	ukb-b-7212	Leg fat mass (left) || id:ukb-b-7212	0.00158868	19	33938800	2.5e-11	454823	0.0105984	T	C	0.50804
54005	rs11778934	ukb-b-7212	Leg fat mass (left) || id:ukb-b-7212	0.0015933	8	116551405	2.7e-11	454823	-0.0106149	G	C	0.536201
54006	rs7206608	ukb-b-7212	Leg fat mass (left) || id:ukb-b-7212	0.00169683	16	82872628	2.7e-11	454823	0.0113049	G	C	0.321563
54007	rs12364470	ukb-b-7212	Leg fat mass (left) || id:ukb-b-7212	0.00213604	11	134601012	4e-11	454823	0.0141049	G	T	0.164518
54008	rs1814592	ukb-b-7212	Leg fat mass (left) || id:ukb-b-7212	0.0017461	12	122438187	4.4e-11	454823	-0.0115073	A	G	0.290033
54009	rs11099020	ukb-b-7212	Leg fat mass (left) || id:ukb-b-7212	0.00165218	4	130724902	4.5e-11	454823	-0.0108829	T	C	0.640526
54010	rs2292238	ukb-b-7212	Leg fat mass (left) || id:ukb-b-7212	0.00161367	12	56493822	4.5e-11	454823	-0.0106308	C	A	0.407673
54011	rs7774	ukb-b-7212	Leg fat mass (left) || id:ukb-b-7212	0.00172378	17	4801163	4.5e-11	454823	0.0113537	A	C	0.310479
54012	rs8078135	ukb-b-7212	Leg fat mass (left) || id:ukb-b-7212	0.00159118	17	21268583	4.5e-11	454823	-0.0104824	T	C	0.489864
54013	rs12316080	ukb-b-7212	Leg fat mass (left) || id:ukb-b-7212	0.0016759	12	124438217	6.5e-11	454823	0.0109451	T	C	0.335378
54014	rs10760277	ukb-b-7212	Leg fat mass (left) || id:ukb-b-7212	0.00163306	9	126093999	6.6e-11	454823	0.0106648	T	C	0.385097
54015	rs11603984	ukb-b-7212	Leg fat mass (left) || id:ukb-b-7212	0.0023196	11	85238368	7.1e-11	454823	-0.015122	T	G	0.135116
54016	rs347551	ukb-b-7212	Leg fat mass (left) || id:ukb-b-7212	0.00161095	5	119389031	7.2e-11	454823	0.0104983	G	C	0.472314
54017	rs35792595	ukb-b-7212	Leg fat mass (left) || id:ukb-b-7212	0.00174161	8	14318616	7.4e-11	454823	0.0113422	A	T	0.297366
54018	rs61903695	ukb-b-7212	Leg fat mass (left) || id:ukb-b-7212	0.00181995	11	89922417	8.4e-11	454823	0.011818	G	A	0.254898
54019	rs9926784	ukb-b-7212	Leg fat mass (left) || id:ukb-b-7212	0.00204062	16	19941968	8.7e-11	454823	-0.0132388	C	T	0.184499
54020	rs1182199	ukb-b-7212	Leg fat mass (left) || id:ukb-b-7212	0.0017216	7	2862542	9e-11	454823	-0.0111622	A	C	0.304431
54021	rs11841757	ukb-b-7212	Leg fat mass (left) || id:ukb-b-7212	0.0018577	13	99242255	9.3e-11	454823	-0.0120338	G	A	0.239514
54022	rs8132491	ukb-b-7212	Leg fat mass (left) || id:ukb-b-7212	0.00175657	21	40288577	9.5e-11	454823	-0.0113743	A	G	0.31299
54023	rs35184536	ukb-b-7212	Leg fat mass (left) || id:ukb-b-7212	0.00333639	11	116778813	9.6e-11	454823	0.0215977	G	A	0.060072
54024	rs10820852	ukb-b-7212	Leg fat mass (left) || id:ukb-b-7212	0.00177362	9	94186973	9.9e-11	454823	-0.011473	A	C	0.27631
54025	rs4947584	ukb-b-7212	Leg fat mass (left) || id:ukb-b-7212	0.00166681	7	50572709	1e-10	454823	0.0107727	T	A	0.347769
54026	rs9917946	ukb-b-7212	Leg fat mass (left) || id:ukb-b-7212	0.00161592	4	65651232	1.1e-10	454823	-0.0104206	G	T	0.405053
54027	rs10457469	ukb-b-7212	Leg fat mass (left) || id:ukb-b-7212	0.00158389	6	126083658	1.1e-10	454823	0.0102223	A	G	0.523394
54028	rs2120450	ukb-b-7212	Leg fat mass (left) || id:ukb-b-7212	0.00226745	15	53101580	1.1e-10	454823	0.0146304	A	T	0.144785
54029	rs1263629	ukb-b-7212	Leg fat mass (left) || id:ukb-b-7212	0.00226362	2	207936911	1.2e-10	454823	0.0145718	G	A	0.143748
54030	rs1471093	ukb-b-7212	Leg fat mass (left) || id:ukb-b-7212	0.0016343	3	108031094	1.2e-10	454823	0.0105157	A	G	0.616762
54031	rs35972789	ukb-b-7212	Leg fat mass (left) || id:ukb-b-7212	0.00416938	10	75519691	1.2e-10	454823	-0.0268419	A	C	0.03741
54032	rs6444950	ukb-b-7212	Leg fat mass (left) || id:ukb-b-7212	0.00185861	3	170602073	1.3e-10	454823	0.011954	A	G	0.237554
54033	rs11656758	ukb-b-7212	Leg fat mass (left) || id:ukb-b-7212	0.00167127	17	42301541	1.3e-10	454823	0.0107352	G	A	0.343118
54034	rs11105842	ukb-b-7212	Leg fat mass (left) || id:ukb-b-7212	0.00165064	12	91243910	1.4e-10	454823	-0.0105985	A	G	0.367523
54035	rs73985439	ukb-b-7212	Leg fat mass (left) || id:ukb-b-7212	0.0017154	2	212299249	1.5e-10	454823	0.010987	C	A	0.307313
54036	rs698147	ukb-b-7212	Leg fat mass (left) || id:ukb-b-7212	0.00159044	5	3513485	1.6e-10	454823	-0.010166	G	A	0.543494
54037	rs3845344	ukb-b-7212	Leg fat mass (left) || id:ukb-b-7212	0.0016185	1	75001480	1.7e-10	454823	0.0103401	T	C	0.391166
54038	rs1327259	ukb-b-7212	Leg fat mass (left) || id:ukb-b-7212	0.00162925	6	51177811	1.7e-10	454823	-0.0104051	G	A	0.387658
54039	rs6688826	ukb-b-7212	Leg fat mass (left) || id:ukb-b-7212	0.00172452	1	80812329	1.8e-10	454823	0.0109961	C	T	0.298184
54040	rs35723993	ukb-b-7212	Leg fat mass (left) || id:ukb-b-7212	0.00229694	6	163008197	2e-10	454823	-0.0146067	T	C	0.137712
54041	rs12877270	ukb-b-7212	Leg fat mass (left) || id:ukb-b-7212	0.00160806	13	97047020	2e-10	454823	0.0102343	A	G	0.442077
54042	rs12475388	ukb-b-7212	Leg fat mass (left) || id:ukb-b-7212	0.00158861	2	27039792	2.1e-10	454823	-0.0100934	A	G	0.48571
54043	rs1266876	ukb-b-7212	Leg fat mass (left) || id:ukb-b-7212	0.00165932	6	51781580	2.1e-10	454823	0.0105373	T	C	0.349563
54044	rs17399739	ukb-b-7212	Leg fat mass (left) || id:ukb-b-7212	0.00313134	10	87490850	2.1e-10	454823	0.0198896	G	A	0.068919
54045	rs396354	ukb-b-7212	Leg fat mass (left) || id:ukb-b-7212	0.00175573	2	86850022	2.2e-10	454823	-0.0111421	C	T	0.715646
54046	rs78719460	ukb-b-7212	Leg fat mass (left) || id:ukb-b-7212	0.00171542	12	133395038	2.2e-10	454823	0.0108832	A	G	0.308411
54047	rs11757278	ukb-b-7212	Leg fat mass (left) || id:ukb-b-7212	0.00172088	6	13180454	2.5e-10	454823	-0.0108864	C	T	0.303905
54048	rs4625888	ukb-b-7212	Leg fat mass (left) || id:ukb-b-7212	0.00158942	2	204101157	2.6e-10	454823	0.0100494	T	C	0.557749
54049	rs117342986	ukb-b-7212	Leg fat mass (left) || id:ukb-b-7212	0.00517885	16	54267868	2.8e-10	454823	0.0326762	T	C	0.026446
54050	rs12680342	ukb-b-7212	Leg fat mass (left) || id:ukb-b-7212	0.00188184	8	95359638	2.9e-10	454823	-0.0118672	G	T	0.229099
54051	rs1871360	ukb-b-7212	Leg fat mass (left) || id:ukb-b-7212	0.00166378	15	95276540	2.9e-10	454823	-0.0104852	A	T	0.366637
54052	rs73026725	ukb-b-7212	Leg fat mass (left) || id:ukb-b-7212	0.00220303	19	31017686	3e-10	454823	-0.0138809	A	C	0.153583
54053	rs55707359	ukb-b-7212	Leg fat mass (left) || id:ukb-b-7212	0.00650554	11	46159333	3.3e-10	454823	0.040895	G	T	0.015448
54054	rs12517187	ukb-b-7212	Leg fat mass (left) || id:ukb-b-7212	0.00160252	5	112444682	3.5e-10	454823	0.0100552	T	C	0.434544
54055	rs6030803	ukb-b-7212	Leg fat mass (left) || id:ukb-b-7212	0.00239418	20	41986507	3.6e-10	454823	-0.0150142	C	T	0.126638
54056	rs2143175	ukb-b-7212	Leg fat mass (left) || id:ukb-b-7212	0.00167664	22	40603732	3.6e-10	454823	-0.0105132	G	A	0.339445
54057	rs4419475	ukb-b-7212	Leg fat mass (left) || id:ukb-b-7212	0.00161095	4	96150044	3.7e-10	454823	0.0100977	T	A	0.407333
54058	rs56893062	ukb-b-7212	Leg fat mass (left) || id:ukb-b-7212	0.00172531	8	25662655	3.8e-10	454823	0.0108053	G	T	0.303331
54059	rs11870618	ukb-b-7212	Leg fat mass (left) || id:ukb-b-7212	0.00234036	17	47124025	4e-10	454823	0.0146401	A	G	0.13252
54060	rs1778830	ukb-b-7212	Leg fat mass (left) || id:ukb-b-7212	0.00164761	1	156489974	4.2e-10	454823	0.0102945	A	G	0.362114
54061	rs12926311	ukb-b-7212	Leg fat mass (left) || id:ukb-b-7212	0.00166215	16	406427	4.2e-10	454823	-0.0103795	C	G	0.353554
54062	rs67913249	ukb-b-7212	Leg fat mass (left) || id:ukb-b-7212	0.00167487	5	43204126	4.3e-10	454823	-0.0104547	G	C	0.341801
54063	rs7619139	ukb-b-7212	Leg fat mass (left) || id:ukb-b-7212	0.0016108	3	25110415	4.4e-10	454823	0.010051	A	T	0.588641
54064	rs79197301	ukb-b-7212	Leg fat mass (left) || id:ukb-b-7212	0.00288142	14	41327292	4.9e-10	454823	0.0179262	A	T	0.082571
54065	rs10099330	ukb-b-7212	Leg fat mass (left) || id:ukb-b-7212	0.00159302	8	143383694	5e-10	454823	0.00990806	G	A	0.452933
54066	rs1057042	ukb-b-7212	Leg fat mass (left) || id:ukb-b-7212	0.00169199	16	89857622	5.4e-10	454823	-0.0105008	C	T	0.326586
54067	rs2276190	ukb-b-7212	Leg fat mass (left) || id:ukb-b-7212	0.00177354	18	63430340	5.4e-10	454823	0.0110105	A	G	0.277439
54068	rs494048	ukb-b-7212	Leg fat mass (left) || id:ukb-b-7212	0.00161757	11	118961231	5.5e-10	454823	0.0100341	C	T	0.537582
54069	rs76702514	ukb-b-7212	Leg fat mass (left) || id:ukb-b-7212	0.00194933	1	195148296	5.6e-10	454823	-0.0120867	G	C	0.210647
54070	rs35809007	ukb-b-7212	Leg fat mass (left) || id:ukb-b-7212	0.00164802	2	47019521	6.6e-10	454823	-0.0101754	A	G	0.36316
54071	rs2051559	ukb-b-7212	Leg fat mass (left) || id:ukb-b-7212	0.00233852	4	3298800	7e-10	454823	0.0144179	C	T	0.13257
54072	rs7034554	ukb-b-7212	Leg fat mass (left) || id:ukb-b-7212	0.001636	9	37081301	7.1e-10	454823	-0.0100856	G	A	0.373725
54073	rs264948	ukb-b-7212	Leg fat mass (left) || id:ukb-b-7212	0.00158061	2	104301541	7.6e-10	454823	-0.00972562	T	C	0.469185
54074	rs10766451	ukb-b-7212	Leg fat mass (left) || id:ukb-b-7212	0.0017056	11	2917510	7.7e-10	454823	0.0104903	T	C	0.324039
54075	rs11533200	ukb-b-7212	Leg fat mass (left) || id:ukb-b-7212	0.00172542	11	131955594	7.7e-10	454823	-0.0106144	A	G	0.307845
54076	rs13097918	ukb-b-7212	Leg fat mass (left) || id:ukb-b-7212	0.00193602	3	35676330	7.9e-10	454823	0.0118999	A	T	0.212283
54077	rs148636479	ukb-b-7212	Leg fat mass (left) || id:ukb-b-7212	0.0050666	4	164359678	8e-10	454823	-0.0311314	T	A	0.028543
54078	rs1512065	ukb-b-7212	Leg fat mass (left) || id:ukb-b-7212	0.0019185	20	53453326	8e-10	454823	-0.0117884	G	A	0.769916
54079	rs12031634	ukb-b-7212	Leg fat mass (left) || id:ukb-b-7212	0.00173707	1	34584393	8.1e-10	454823	-0.0106711	A	G	0.29648
54080	rs9955276	ukb-b-7212	Leg fat mass (left) || id:ukb-b-7212	0.00226648	18	1839339	8.1e-10	454823	0.0139245	T	C	0.144427
54081	rs6815910	ukb-b-7212	Leg fat mass (left) || id:ukb-b-7212	0.00159133	4	55495793	8.4e-10	454823	-0.00976699	A	T	0.555699
54082	rs10915840	ukb-b-7212	Leg fat mass (left) || id:ukb-b-7212	0.00178089	1	225668524	9.1e-10	454823	-0.0109066	A	G	0.274234
54083	rs11242730	ukb-b-7212	Leg fat mass (left) || id:ukb-b-7212	0.0018569	6	2030663	9.4e-10	454823	0.0113618	T	G	0.240316
54084	rs16847271	ukb-b-7212	Leg fat mass (left) || id:ukb-b-7212	0.00251534	1	174605170	1e-09	454823	0.015364	T	G	0.110694
54085	rs115584674	ukb-b-7212	Leg fat mass (left) || id:ukb-b-7212	0.00335664	1	150346106	1e-09	454823	-0.0204896	G	A	0.058665
54086	rs6847975	ukb-b-7212	Leg fat mass (left) || id:ukb-b-7212	0.00165901	4	80812960	1e-09	454823	0.0101369	A	G	0.356164
54087	rs2610245	ukb-b-7212	Leg fat mass (left) || id:ukb-b-7212	0.00161084	5	63978255	1.1e-09	454823	-0.00981089	G	A	0.51788
54088	rs765874	ukb-b-7212	Leg fat mass (left) || id:ukb-b-7212	0.00158235	6	143185557	1.1e-09	454823	-0.0096362	A	T	0.489295
54089	rs10236214	ukb-b-7212	Leg fat mass (left) || id:ukb-b-7212	0.00166095	7	150668070	1.1e-09	454823	0.010112	T	C	0.642052
54090	rs329651	ukb-b-7212	Leg fat mass (left) || id:ukb-b-7212	0.00200532	11	133767622	1.1e-09	454823	0.012232	T	G	0.804099
54091	rs9968060	ukb-b-7212	Leg fat mass (left) || id:ukb-b-7212	0.00168053	3	62471282	1.2e-09	454823	0.0102275	T	C	0.64261
54092	rs2606228	ukb-b-7212	Leg fat mass (left) || id:ukb-b-7212	0.00166975	3	183537759	1.2e-09	454823	-0.0101436	C	A	0.646337
54093	rs396755	ukb-b-7212	Leg fat mass (left) || id:ukb-b-7212	0.00160179	5	104022239	1.4e-09	454823	-0.00970216	G	C	0.571074
54094	rs4942098	ukb-b-7212	Leg fat mass (left) || id:ukb-b-7212	0.00212973	13	42774961	1.4e-09	454823	-0.0128942	C	A	0.166132
54095	rs12034991	ukb-b-7212	Leg fat mass (left) || id:ukb-b-7212	0.0016392	1	210145298	1.5e-09	454823	0.00991143	G	A	0.367763
54096	rs9480184	ukb-b-7212	Leg fat mass (left) || id:ukb-b-7212	0.00194431	6	155987788	1.5e-09	454823	0.0117492	T	C	0.210761
54097	rs17744603	ukb-b-7212	Leg fat mass (left) || id:ukb-b-7212	0.00212965	17	52926401	1.6e-09	454823	0.0128506	G	C	0.168758
54098	rs12042959	ukb-b-7212	Leg fat mass (left) || id:ukb-b-7212	0.00226263	1	243533273	1.9e-09	454823	-0.0135821	G	A	0.14393
54099	rs13041173	ukb-b-7212	Leg fat mass (left) || id:ukb-b-7212	0.0016751	20	32542814	1.9e-09	454823	0.0100634	G	A	0.34155
54100	rs113079574	ukb-b-7212	Leg fat mass (left) || id:ukb-b-7212	0.00201632	4	147354089	2.1e-09	454823	-0.0120804	T	C	0.192743
54101	rs3730071	ukb-b-7212	Leg fat mass (left) || id:ukb-b-7212	0.00462622	12	49168798	2.1e-09	454823	-0.0276949	A	C	0.030239
54102	rs35519679	ukb-b-7212	Leg fat mass (left) || id:ukb-b-7212	0.00184263	10	114818754	2.5e-09	454823	-0.0109797	A	G	0.252807
54103	rs7967402	ukb-b-7212	Leg fat mass (left) || id:ukb-b-7212	0.00209863	12	60962321	2.6e-09	454823	0.0124932	G	A	0.172896
54104	rs7172082	ukb-b-7212	Leg fat mass (left) || id:ukb-b-7212	0.00203525	15	66860730	2.6e-09	454823	-0.0121209	G	A	0.189787
54105	rs72866851	ukb-b-7212	Leg fat mass (left) || id:ukb-b-7212	0.00260673	2	154842750	2.7e-09	454823	0.0155111	T	A	0.102234
54106	rs16916303	ukb-b-7212	Leg fat mass (left) || id:ukb-b-7212	0.00246652	9	30823761	2.7e-09	454823	-0.0146771	G	A	0.119775
54107	rs6595447	ukb-b-7212	Leg fat mass (left) || id:ukb-b-7212	0.00201252	5	122750847	2.8e-09	454823	-0.0119588	C	T	0.192641
54108	rs12259464	ukb-b-7212	Leg fat mass (left) || id:ukb-b-7212	0.00159162	10	53680099	2.9e-09	454823	0.00945191	A	G	0.484596
54109	rs7683836	ukb-b-7212	Leg fat mass (left) || id:ukb-b-7212	0.00159807	4	180167906	3e-09	454823	-0.00947595	A	G	0.557261
54110	rs61754230	ukb-b-7212	Leg fat mass (left) || id:ukb-b-7212	0.00569506	12	72179446	3e-09	454823	0.0337934	T	C	0.019709
54111	rs7761673	ukb-b-7212	Leg fat mass (left) || id:ukb-b-7212	0.00191392	6	70357368	3.1e-09	454823	-0.0113452	A	T	0.219983
54112	rs10824163	ukb-b-7212	Leg fat mass (left) || id:ukb-b-7212	0.00240766	10	76136589	3.1e-09	454823	0.014264	A	G	0.123626
54113	rs2458764	ukb-b-7212	Leg fat mass (left) || id:ukb-b-7212	0.00160124	11	131451832	3.1e-09	454823	0.00948599	C	A	0.566118
54114	rs1945160	ukb-b-7212	Leg fat mass (left) || id:ukb-b-7212	0.00164358	18	22164216	3.4e-09	454823	-0.0097153	A	G	0.375864
54115	rs4430672	ukb-b-7212	Leg fat mass (left) || id:ukb-b-7212	0.00198864	14	63094407	3.5e-09	454823	-0.0117423	C	T	0.800931
54116	rs57989773	ukb-b-7212	Leg fat mass (left) || id:ukb-b-7212	0.00189285	6	100629078	3.8e-09	454823	0.0111565	C	T	0.244915
54117	rs756717	ukb-b-7212	Leg fat mass (left) || id:ukb-b-7212	0.00163717	16	72996162	3.9e-09	454823	-0.00964084	A	G	0.399006
54118	rs9951619	ukb-b-7212	Leg fat mass (left) || id:ukb-b-7212	0.00188843	18	56882326	4e-09	454823	0.0111082	G	T	0.767274
54119	rs10878349	ukb-b-7212	Leg fat mass (left) || id:ukb-b-7212	0.00158804	12	66327632	4.2e-09	454823	-0.00933127	G	A	0.513109
54120	rs13044335	ukb-b-7212	Leg fat mass (left) || id:ukb-b-7212	0.00182838	20	47396793	4.3e-09	454823	-0.0107337	C	A	0.255428
54121	rs2507909	ukb-b-7212	Leg fat mass (left) || id:ukb-b-7212	0.00160128	11	115010867	4.9e-09	454823	-0.00937037	G	A	0.479451
54122	rs2095484	ukb-b-7212	Leg fat mass (left) || id:ukb-b-7212	0.00162894	9	11452408	5.2e-09	454823	-0.00951209	C	T	0.387409
54123	rs3764625	ukb-b-7212	Leg fat mass (left) || id:ukb-b-7212	0.00161418	19	49649051	5.4e-09	454823	-0.00941743	G	T	0.587532
54124	rs10050620	ukb-b-7212	Leg fat mass (left) || id:ukb-b-7212	0.00169114	5	63927239	6.1e-09	454823	-0.00983109	T	C	0.325417
54125	rs143121872	ukb-b-7212	Leg fat mass (left) || id:ukb-b-7212	0.00575936	14	47893217	6.1e-09	454823	-0.0334925	C	T	0.022529
54126	rs77149883	ukb-b-7212	Leg fat mass (left) || id:ukb-b-7212	0.00342506	2	145879854	7e-09	454823	0.0198362	A	G	0.059907
54127	rs1031881	ukb-b-7212	Leg fat mass (left) || id:ukb-b-7212	0.00210945	6	124921140	7.1e-09	454823	0.0122083	G	T	0.169262
54128	rs11245344	ukb-b-7212	Leg fat mass (left) || id:ukb-b-7212	0.00160314	10	126418782	7.1e-09	454823	0.00928062	T	C	0.571127
54129	rs7828631	ukb-b-7212	Leg fat mass (left) || id:ukb-b-7212	0.00253629	8	132875320	7.2e-09	454823	0.0146776	T	C	0.109935
54130	rs1360201	ukb-b-7212	Leg fat mass (left) || id:ukb-b-7212	0.00158426	9	73796450	7.3e-09	454823	0.00916473	T	C	0.481627
54131	rs12960971	ukb-b-7212	Leg fat mass (left) || id:ukb-b-7212	0.0025717	18	39671432	7.6e-09	454823	0.0148547	T	C	0.107053
54132	rs383701	ukb-b-7212	Leg fat mass (left) || id:ukb-b-7212	0.00234416	1	243842288	7.7e-09	454823	-0.0135379	A	G	0.868881
54133	rs11071646	ukb-b-7212	Leg fat mass (left) || id:ukb-b-7212	0.00540351	15	62273994	8e-09	454823	-0.0311672	A	G	0.02212
54134	rs284532	ukb-b-7212	Leg fat mass (left) || id:ukb-b-7212	0.00158252	2	217332057	8.1e-09	454823	-0.009124	G	T	0.522901
54135	rs72739243	ukb-b-7212	Leg fat mass (left) || id:ukb-b-7212	0.00175878	5	27176620	8.2e-09	454823	-0.0101371	C	T	0.282669
54136	rs11656076	ukb-b-7212	Leg fat mass (left) || id:ukb-b-7212	0.00189919	17	31464270	8.3e-09	454823	-0.0109442	A	G	0.224677
54137	rs9571687	ukb-b-7212	Leg fat mass (left) || id:ukb-b-7212	0.00168972	13	67472713	8.5e-09	454823	-0.0097312	A	C	0.329438
54138	rs78565420	ukb-b-7212	Leg fat mass (left) || id:ukb-b-7212	0.00364059	8	85703065	8.6e-09	454823	0.0209533	T	C	0.051977
54139	rs2242189	ukb-b-7212	Leg fat mass (left) || id:ukb-b-7212	0.00164227	4	38691024	9.1e-09	454823	-0.00943864	C	T	0.381121
54140	rs11075263	ukb-b-7212	Leg fat mass (left) || id:ukb-b-7212	0.0019646	16	9367090	9.4e-09	454823	-0.0112803	T	C	0.207841
54141	rs7070670	ukb-b-7212	Leg fat mass (left) || id:ukb-b-7212	0.00169744	10	61842645	9.6e-09	454823	-0.00974054	T	C	0.327986
54142	rs4672338	ukb-b-7212	Leg fat mass (left) || id:ukb-b-7212	0.00167278	2	60217457	1e-08	454823	0.00957272	T	C	0.336281
54143	rs34728432	ukb-b-7212	Leg fat mass (left) || id:ukb-b-7212	0.00161186	18	31255918	1e-08	454823	0.00923052	G	A	0.436363
54144	rs10951992	ukb-b-7212	Leg fat mass (left) || id:ukb-b-7212	0.00161576	7	6758938	1.1e-08	454823	0.00922759	C	T	0.439093
54145	rs140733155	ukb-b-7212	Leg fat mass (left) || id:ukb-b-7212	0.00766554	21	48048773	1.1e-08	454823	0.0438474	G	A	0.011484
54146	rs530255	ukb-b-7212	Leg fat mass (left) || id:ukb-b-7212	0.00161001	4	171041408	1.2e-08	454823	0.00918762	C	T	0.411105
54147	rs9389857	ukb-b-7212	Leg fat mass (left) || id:ukb-b-7212	0.00355816	6	141372966	1.2e-08	454823	0.0202633	T	C	0.052435
54148	rs4737188	ukb-b-7212	Leg fat mass (left) || id:ukb-b-7212	0.00158807	8	64756657	1.2e-08	454823	-0.00905227	T	A	0.473835
54149	rs4924136	ukb-b-7212	Leg fat mass (left) || id:ukb-b-7212	0.0017049	15	37593459	1.2e-08	454823	-0.00972328	A	G	0.31638
54150	rs35537311	ukb-b-7212	Leg fat mass (left) || id:ukb-b-7212	0.00162955	17	71126150	1.2e-08	454823	-0.00929916	T	C	0.388514
54151	rs7607923	ukb-b-7212	Leg fat mass (left) || id:ukb-b-7212	0.00164902	2	55323183	1.3e-08	454823	-0.00936863	A	G	0.368738
54152	rs7078200	ukb-b-7212	Leg fat mass (left) || id:ukb-b-7212	0.0017011	10	72368595	1.3e-08	454823	0.0096801	G	A	0.318595
54153	rs11664848	ukb-b-7212	Leg fat mass (left) || id:ukb-b-7212	0.00168001	18	42575661	1.3e-08	454823	0.00955996	G	C	0.659618
54154	rs361222	ukb-b-7212	Leg fat mass (left) || id:ukb-b-7212	0.00164712	3	12922716	1.4e-08	454823	-0.00933499	T	A	0.632505
54155	rs6782714	ukb-b-7212	Leg fat mass (left) || id:ukb-b-7212	0.00162576	3	71684845	1.4e-08	454823	-0.00921602	T	C	0.409429
54156	rs6934060	ukb-b-7212	Leg fat mass (left) || id:ukb-b-7212	0.00238709	6	80307308	1.4e-08	454823	0.0135443	G	A	0.125582
54157	rs1871745	ukb-b-7212	Leg fat mass (left) || id:ukb-b-7212	0.00196921	8	106457633	1.4e-08	454823	0.0111603	G	A	0.203566
54158	rs7865801	ukb-b-7212	Leg fat mass (left) || id:ukb-b-7212	0.00165563	9	14745886	1.4e-08	454823	-0.00938786	A	G	0.629296
54159	rs1330199	ukb-b-7212	Leg fat mass (left) || id:ukb-b-7212	0.00159135	9	27760946	1.4e-08	454823	-0.00903357	T	G	0.483144
54160	rs8093356	ukb-b-7212	Leg fat mass (left) || id:ukb-b-7212	0.00189583	18	2664532	1.4e-08	454823	-0.0107481	T	C	0.226985
54161	rs2470937	ukb-b-7212	Leg fat mass (left) || id:ukb-b-7212	0.00159363	7	104579775	1.5e-08	454823	0.00902218	A	T	0.451435
54162	rs6502482	ukb-b-7212	Leg fat mass (left) || id:ukb-b-7212	0.00159924	17	15899241	1.5e-08	454823	0.00904878	G	C	0.561502
54163	rs62182430	ukb-b-7212	Leg fat mass (left) || id:ukb-b-7212	0.00177161	2	172772837	1.6e-08	454823	0.0100164	A	G	0.272653
54164	rs3904162	ukb-b-7212	Leg fat mass (left) || id:ukb-b-7212	0.00159268	20	44913138	1.6e-08	454823	-0.0089962	G	C	0.542928
54165	rs6726271	ukb-b-7212	Leg fat mass (left) || id:ukb-b-7212	0.002766	2	36536198	1.7e-08	454823	0.0156111	T	C	0.090188
54166	rs1025065	ukb-b-7212	Leg fat mass (left) || id:ukb-b-7212	0.00165242	16	82451159	1.7e-08	454823	-0.00931661	G	T	0.639208
54167	rs784257	ukb-b-7212	Leg fat mass (left) || id:ukb-b-7212	0.0020419	18	53397199	1.7e-08	454823	0.0115126	C	T	0.812499
54168	rs17193211	ukb-b-7212	Leg fat mass (left) || id:ukb-b-7212	0.00323194	21	38885506	1.7e-08	454823	-0.0182372	T	C	0.066797
54169	rs2381404	ukb-b-7212	Leg fat mass (left) || id:ukb-b-7212	0.00184305	2	144035442	1.9e-08	454823	0.0103564	C	T	0.243917
54170	rs1100237	ukb-b-7212	Leg fat mass (left) || id:ukb-b-7212	0.00161485	7	77606013	1.9e-08	454823	-0.00908104	C	T	0.600148
54171	rs12681792	ukb-b-7212	Leg fat mass (left) || id:ukb-b-7212	0.00201571	8	62054463	1.9e-08	454823	0.0113239	A	C	0.19265
54172	rs520829	ukb-b-7212	Leg fat mass (left) || id:ukb-b-7212	0.0015862	6	160767905	2e-08	454823	0.00890644	G	T	0.476039
54173	rs12921077	ukb-b-7212	Leg fat mass (left) || id:ukb-b-7212	0.0016863	16	66739515	2e-08	454823	0.00945877	A	G	0.329943
54174	rs2151447	ukb-b-7212	Leg fat mass (left) || id:ukb-b-7212	0.00167142	20	12702515	2.1e-08	454823	-0.00936746	T	C	0.348605
54175	rs9387013	ukb-b-7212	Leg fat mass (left) || id:ukb-b-7212	0.00206028	6	111833720	2.2e-08	454823	0.0115267	C	T	0.180395
54176	rs1268403	ukb-b-7212	Leg fat mass (left) || id:ukb-b-7212	0.00196932	14	21976476	2.2e-08	454823	-0.0110131	C	T	0.20502
54177	rs3748916	ukb-b-7212	Leg fat mass (left) || id:ukb-b-7212	0.00157915	2	113984033	2.3e-08	454823	-0.00882002	A	G	0.472628
54178	rs10733682	ukb-b-7212	Leg fat mass (left) || id:ukb-b-7212	0.00161147	9	129460914	2.3e-08	454823	-0.00900339	G	A	0.526668
54179	rs9449999	ukb-b-7212	Leg fat mass (left) || id:ukb-b-7212	0.00161174	6	85371011	2.4e-08	454823	-0.00899473	G	A	0.589167
54180	rs12926250	ukb-b-7212	Leg fat mass (left) || id:ukb-b-7212	0.0025852	16	72213316	2.5e-08	454823	0.014407	T	G	0.105147
54181	rs4307239	ukb-b-7212	Leg fat mass (left) || id:ukb-b-7212	0.00159258	7	24354300	2.7e-08	454823	0.00885827	G	A	0.458844
54182	rs10516044	ukb-b-7212	Leg fat mass (left) || id:ukb-b-7212	0.0024843	5	167604236	2.8e-08	454823	0.0137917	C	G	0.115987
54183	rs10160769	ukb-b-7212	Leg fat mass (left) || id:ukb-b-7212	0.0019406	11	76474827	3e-08	454823	-0.0107495	C	G	0.217495
54184	rs7568228	ukb-b-7212	Leg fat mass (left) || id:ukb-b-7212	0.0015814	2	236848488	3.1e-08	454823	-0.00875297	C	G	0.527095
54185	rs11525873	ukb-b-7212	Leg fat mass (left) || id:ukb-b-7212	0.00267281	7	138817193	3.3e-08	454823	-0.0147621	C	T	0.097691
54186	rs10903791	ukb-b-7212	Leg fat mass (left) || id:ukb-b-7212	0.00162321	10	2569491	3.4e-08	454823	0.00895739	A	G	0.603709
54187	rs9615937	ukb-b-7212	Leg fat mass (left) || id:ukb-b-7212	0.00274791	22	46687681	3.4e-08	454823	0.0151731	C	G	0.091972
54188	rs74288880	ukb-b-7212	Leg fat mass (left) || id:ukb-b-7212	0.00248261	5	59275800	3.5e-08	454823	-0.0136955	T	C	0.114807
54189	rs12642970	ukb-b-7212	Leg fat mass (left) || id:ukb-b-7212	0.00160023	4	16601492	3.6e-08	454823	-0.00881528	C	G	0.441526
54190	rs7460093	ukb-b-7212	Leg fat mass (left) || id:ukb-b-7212	0.00160079	8	144876159	3.6e-08	454823	0.00881813	A	G	0.531142
54191	rs11161335	ukb-b-7212	Leg fat mass (left) || id:ukb-b-7212	0.0016042	15	27004095	3.7e-08	454823	0.00882772	A	T	0.542137
54192	rs9289970	ukb-b-7212	Leg fat mass (left) || id:ukb-b-7212	0.00221594	3	156301324	3.8e-08	454823	-0.0121889	C	A	0.150092
54193	rs113624107	ukb-b-7212	Leg fat mass (left) || id:ukb-b-7212	0.00189712	14	88326386	3.9e-08	454823	0.0104249	A	G	0.225893
54194	rs2472643	ukb-b-7212	Leg fat mass (left) || id:ukb-b-7212	0.0029279	18	76753063	3.9e-08	454823	-0.0160917	T	C	0.080636
54195	rs12468176	ukb-b-7212	Leg fat mass (left) || id:ukb-b-7212	0.00164245	2	41655064	4e-08	454823	0.00901669	G	C	0.635444
54196	rs62124758	ukb-b-7212	Leg fat mass (left) || id:ukb-b-7212	0.00228408	2	12847169	4.1e-08	454823	0.012527	T	C	0.143902
54197	rs12681205	ukb-b-7212	Leg fat mass (left) || id:ukb-b-7212	0.0016048	8	93298074	4.1e-08	454823	-0.00880561	A	C	0.578741
54198	rs77952793	ukb-b-7212	Leg fat mass (left) || id:ukb-b-7212	0.00358737	8	60843497	4.3e-08	454823	-0.0196452	T	C	0.052779
54199	rs2289286	ukb-b-7212	Leg fat mass (left) || id:ukb-b-7212	0.00195328	19	1822668	4.5e-08	454823	-0.0106831	C	T	0.209582
54200	rs11066028	ukb-b-7212	Leg fat mass (left) || id:ukb-b-7212	0.00177527	12	112245170	4.9e-08	454823	0.00968656	C	A	0.276181
54201	rs56094641	ukb-b-18096	Leg fat mass (right) || id:ukb-b-18096	0.00163282	16	53806453	1e-200	454846	0.052643	G	A	0.404646
54202	rs6567160	ukb-b-18096	Leg fat mass (right) || id:ukb-b-18096	0.0018984	18	57829135	1.1e-94	454846	0.0391891	C	T	0.232657
54203	rs6744646	ukb-b-18096	Leg fat mass (right) || id:ukb-b-18096	0.0021185	2	628504	8.5e-75	454846	0.0387654	G	A	0.828314
54204	rs543874	ukb-b-18096	Leg fat mass (right) || id:ukb-b-18096	0.00197953	1	177889480	3.9e-70	454846	0.0350469	G	A	0.205274
54205	rs62107261	ukb-b-18096	Leg fat mass (right) || id:ukb-b-18096	0.00373835	2	422144	9.2e-63	454846	-0.0625101	C	T	0.048319
54206	rs2744938	ukb-b-18096	Leg fat mass (right) || id:ukb-b-18096	0.00225436	6	34552110	8.5e-52	454846	0.0341367	G	A	0.147382
54207	rs10938397	ukb-b-18096	Leg fat mass (right) || id:ukb-b-18096	0.00161716	4	45182527	1e-44	454846	0.0226905	G	A	0.434305
54208	rs7132908	ukb-b-18096	Leg fat mass (right) || id:ukb-b-18096	0.00164858	12	50263148	4.1e-44	454846	0.0229676	A	G	0.384444
54209	rs2307111	ukb-b-18096	Leg fat mass (right) || id:ukb-b-18096	0.00163942	5	75003678	6.6e-43	454846	-0.022511	C	T	0.395094
54210	rs6265	ukb-b-18096	Leg fat mass (right) || id:ukb-b-18096	0.00204858	11	27679916	9.5e-43	454846	-0.0280758	T	C	0.188491
54211	rs34517439	ukb-b-18096	Leg fat mass (right) || id:ukb-b-18096	0.00247484	1	78450517	1.8e-41	454846	0.0333832	A	C	0.121687
54212	rs9843653	ukb-b-18096	Leg fat mass (right) || id:ukb-b-18096	0.00160139	3	49920571	1.8e-41	454846	0.0216047	C	T	0.511536
54213	rs62396185	ukb-b-18096	Leg fat mass (right) || id:ukb-b-18096	0.00182645	6	26180634	4.6e-41	454846	-0.0245106	C	G	0.260024
54214	rs2726036	ukb-b-18096	Leg fat mass (right) || id:ukb-b-18096	0.00164054	16	28347140	1.5e-40	454846	0.021874	C	A	0.398071
54215	rs72892910	ukb-b-18096	Leg fat mass (right) || id:ukb-b-18096	0.00212378	6	50816887	3.7e-40	454846	0.0281718	T	G	0.172205
54216	rs59086897	ukb-b-18096	Leg fat mass (right) || id:ukb-b-18096	0.00159771	2	25145173	1.4e-39	454846	0.0210347	A	T	0.487584
54217	rs10423928	ukb-b-18096	Leg fat mass (right) || id:ukb-b-18096	0.00202485	19	46182304	2.2e-39	454846	-0.0265846	A	T	0.194433
54218	rs1788808	ukb-b-18096	Leg fat mass (right) || id:ukb-b-18096	0.0016071	18	21090023	7.5e-33	454846	-0.0191856	G	A	0.494887
54219	rs4776970	ukb-b-18096	Leg fat mass (right) || id:ukb-b-18096	0.0016714	15	68080886	3.2e-32	454846	-0.019752	T	A	0.357817
54220	rs879620	ukb-b-18096	Leg fat mass (right) || id:ukb-b-18096	0.00165072	16	4015729	2.8e-31	454846	0.019202	T	C	0.613278
54221	rs8020365	ukb-b-18096	Leg fat mass (right) || id:ukb-b-18096	0.00194179	14	79937216	4.5e-31	454846	0.0225094	A	T	0.220416
54222	rs1477290	ukb-b-18096	Leg fat mass (right) || id:ukb-b-18096	0.00235032	5	87988934	6.1e-30	454846	0.0267148	C	T	0.136904
54223	rs13292699	ukb-b-18096	Leg fat mass (right) || id:ukb-b-18096	0.00162014	9	15910044	5.1e-29	454846	-0.0181144	C	A	0.43373
54224	rs2568958	ukb-b-18096	Leg fat mass (right) || id:ukb-b-18096	0.00163193	1	72765116	6.2e-29	454846	0.0182176	A	G	0.603677
54225	rs147730268	ukb-b-18096	Leg fat mass (right) || id:ukb-b-18096	0.00290449	12	123024476	1.4e-28	454846	-0.0322196	T	G	0.087264
54226	rs11012732	ukb-b-18096	Leg fat mass (right) || id:ukb-b-18096	0.00170311	10	21830104	1.7e-28	454846	0.0188549	G	A	0.331713
54227	rs34045288	ukb-b-18096	Leg fat mass (right) || id:ukb-b-18096	0.00169712	6	40369081	4.1e-27	454846	0.0183004	T	C	0.334423
54228	rs13043475	ukb-b-18096	Leg fat mass (right) || id:ukb-b-18096	0.00205169	20	51209603	1.6e-26	454846	-0.0218632	G	A	0.190605
54229	rs1412239	ukb-b-18096	Leg fat mass (right) || id:ukb-b-18096	0.00171146	9	28425515	2.2e-26	454846	0.0181904	G	C	0.323115
54230	rs9783304	ukb-b-18096	Leg fat mass (right) || id:ukb-b-18096	0.00173283	11	43660255	3.1e-26	454846	-0.0183635	T	G	0.689277
54231	rs2678204	ukb-b-18096	Leg fat mass (right) || id:ukb-b-18096	0.00168803	1	201800511	5.7e-26	454846	0.01779	G	T	0.340179
54232	rs7575523	ukb-b-18096	Leg fat mass (right) || id:ukb-b-18096	0.00163956	2	59335104	7.5e-26	454846	-0.0172382	G	T	0.603242
54233	rs12679106	ukb-b-18096	Leg fat mass (right) || id:ukb-b-18096	0.00177299	8	73443198	1.1e-25	454846	-0.0185779	T	G	0.709174
54234	rs7124681	ukb-b-18096	Leg fat mass (right) || id:ukb-b-18096	0.00162682	11	47529947	2.1e-25	454846	0.0169471	A	C	0.408395
54235	rs8059619	ukb-b-18096	Leg fat mass (right) || id:ukb-b-18096	0.00160778	16	29925445	2.1e-24	454846	0.0163899	T	C	0.546964
54236	rs7442885	ukb-b-18096	Leg fat mass (right) || id:ukb-b-18096	0.00195574	5	87682877	2.4e-24	454846	-0.0199161	G	C	0.214125
54237	rs6938973	ukb-b-18096	Leg fat mass (right) || id:ukb-b-18096	0.00163648	6	98421721	2.6e-24	454846	0.0166513	C	T	0.601536
54238	rs57636386	ukb-b-18096	Leg fat mass (right) || id:ukb-b-18096	0.00290374	18	58048295	3.5e-24	454846	-0.029458	C	T	0.083838
54239	rs4842920	ukb-b-18096	Leg fat mass (right) || id:ukb-b-18096	0.00179154	15	84539424	9.2e-24	454846	-0.0180046	T	G	0.280031
54240	rs429358	ukb-b-18096	Leg fat mass (right) || id:ukb-b-18096	0.00222463	19	45411941	2.4e-23	454846	-0.0221494	C	T	0.154046
54241	rs2802295	ukb-b-18096	Leg fat mass (right) || id:ukb-b-18096	0.00165542	6	108926496	3.2e-23	454846	0.0164344	G	A	0.626186
54242	rs17024393	ukb-b-18096	Leg fat mass (right) || id:ukb-b-18096	0.00504928	1	110154688	3.5e-23	454846	0.0500708	C	T	0.025904
54243	rs11691869	ukb-b-18096	Leg fat mass (right) || id:ukb-b-18096	0.00166743	2	100805996	4.4e-23	454846	-0.0164972	A	C	0.361918
54244	rs4808762	ukb-b-18096	Leg fat mass (right) || id:ukb-b-18096	0.00176708	19	18326222	9.8e-23	454846	0.0173427	C	T	0.290962
54245	rs1801282	ukb-b-18096	Leg fat mass (right) || id:ukb-b-18096	0.00246057	3	12393125	1.1e-22	454846	0.0241218	G	C	0.119536
54246	rs11150745	ukb-b-18096	Leg fat mass (right) || id:ukb-b-18096	0.0017261	17	78757626	1.1e-22	454846	-0.0169241	G	A	0.317698
54247	rs7218014	ukb-b-18096	Leg fat mass (right) || id:ukb-b-18096	0.00201993	17	65832016	1.5e-22	454846	0.0197324	C	T	0.197305
54248	rs4790292	ukb-b-18096	Leg fat mass (right) || id:ukb-b-18096	0.00223349	17	1824305	1.8e-22	454846	-0.0217794	A	C	0.153744
54249	rs1454687	ukb-b-18096	Leg fat mass (right) || id:ukb-b-18096	0.00160028	3	94038085	2.4e-22	454846	-0.0155592	G	C	0.515341
54250	rs10404726	ukb-b-18096	Leg fat mass (right) || id:ukb-b-18096	0.00161131	19	18834514	2.9e-22	454846	-0.0156358	T	C	0.465525
54251	rs9835574	ukb-b-18096	Leg fat mass (right) || id:ukb-b-18096	0.0017907	3	131623019	3.3e-22	454846	0.0173518	C	A	0.277143
54252	rs11165643	ukb-b-18096	Leg fat mass (right) || id:ukb-b-18096	0.00162454	1	96924097	3.8e-22	454846	0.0157206	T	C	0.590153
54253	rs12140153	ukb-b-18096	Leg fat mass (right) || id:ukb-b-18096	0.00280473	1	62579891	4.5e-22	454846	-0.0270935	T	G	0.094283
54254	rs1861410	ukb-b-18096	Leg fat mass (right) || id:ukb-b-18096	0.00161349	2	58933591	5.4e-22	454846	-0.0155554	T	C	0.555372
54255	rs55726687	ukb-b-18096	Leg fat mass (right) || id:ukb-b-18096	0.00196662	12	991306	7.6e-22	454846	0.0188903	A	G	0.209744
54256	rs4876611	ukb-b-18096	Leg fat mass (right) || id:ukb-b-18096	0.00178677	8	116671848	9.3e-22	454846	0.0171243	G	A	0.720188
54257	rs9788550	ukb-b-18096	Leg fat mass (right) || id:ukb-b-18096	0.00186581	14	29681138	9.3e-22	454846	-0.0178822	C	G	0.247498
54258	rs13107325	ukb-b-18096	Leg fat mass (right) || id:ukb-b-18096	0.00304555	4	103188709	1e-21	454846	0.0291604	T	C	0.074861
54259	rs58862095	ukb-b-18096	Leg fat mass (right) || id:ukb-b-18096	0.00162795	7	75081418	1.9e-21	454846	-0.0154815	T	C	0.419271
54260	rs9289630	ukb-b-18096	Leg fat mass (right) || id:ukb-b-18096	0.00164708	3	141178670	4.3e-21	454846	0.0155254	C	G	0.389114
54261	rs11914525	ukb-b-18096	Leg fat mass (right) || id:ukb-b-18096	0.00167349	3	85880768	6.2e-21	454846	-0.0157087	G	A	0.354243
54262	rs10100245	ukb-b-18096	Leg fat mass (right) || id:ukb-b-18096	0.001618	8	77226919	6.3e-21	454846	0.0151851	A	G	0.564472
54263	rs9568867	ukb-b-18096	Leg fat mass (right) || id:ukb-b-18096	0.0024107	13	54107352	6.8e-21	454846	0.0226031	A	G	0.129188
54264	rs801738	ukb-b-18096	Leg fat mass (right) || id:ukb-b-18096	0.00167238	11	65924217	7.4e-21	454846	-0.0156656	G	C	0.357537
54265	rs1167311	ukb-b-18096	Leg fat mass (right) || id:ukb-b-18096	0.00172819	1	49996959	1.1e-20	454846	-0.0161234	A	G	0.681323
54266	rs6575340	ukb-b-18096	Leg fat mass (right) || id:ukb-b-18096	0.00167128	14	94023972	1.7e-20	454846	0.0155138	A	G	0.636027
54267	rs577525	ukb-b-18096	Leg fat mass (right) || id:ukb-b-18096	0.0016157	10	99769388	2.3e-20	454846	0.0149427	C	T	0.562069
54268	rs34811474	ukb-b-18096	Leg fat mass (right) || id:ukb-b-18096	0.00189935	4	25408838	1.5e-19	454846	-0.0171751	A	G	0.230827
54269	rs17513752	ukb-b-18096	Leg fat mass (right) || id:ukb-b-18096	0.00171058	19	30290811	1.5e-19	454846	0.0154717	G	A	0.330811
54270	rs113866544	ukb-b-18096	Leg fat mass (right) || id:ukb-b-18096	0.00318404	17	46270606	2.4e-19	454846	0.0286333	C	T	0.068317
54271	rs73052033	ukb-b-18096	Leg fat mass (right) || id:ukb-b-18096	0.00206397	3	185828465	4.8e-19	454846	-0.0184023	C	T	0.185072
54272	rs1296328	ukb-b-18096	Leg fat mass (right) || id:ukb-b-18096	0.00162094	4	137083193	8.8e-19	454846	-0.0143443	C	A	0.558991
54273	rs28366156	ukb-b-18096	Leg fat mass (right) || id:ukb-b-18096	0.0023746	6	31671498	1.2e-18	454846	-0.0209253	C	T	0.130611
54274	rs2396625	ukb-b-18096	Leg fat mass (right) || id:ukb-b-18096	0.0016322	7	113028634	1.3e-18	454846	-0.0143723	A	T	0.421326
54275	rs862320	ukb-b-18096	Leg fat mass (right) || id:ukb-b-18096	0.00163219	16	69651866	2.6e-18	454846	-0.0142422	T	C	0.409785
54276	rs2433733	ukb-b-18096	Leg fat mass (right) || id:ukb-b-18096	0.00171086	2	230816703	2.7e-18	454846	-0.0149241	A	G	0.677734
54277	rs7259070	ukb-b-18096	Leg fat mass (right) || id:ukb-b-18096	0.0016507	19	47562509	3.8e-18	454846	0.0143372	C	T	0.596197
54278	rs3803286	ukb-b-18096	Leg fat mass (right) || id:ukb-b-18096	0.00170094	14	103246470	4.9e-18	454846	-0.0147245	G	A	0.666749
54279	rs10209821	ukb-b-18096	Leg fat mass (right) || id:ukb-b-18096	0.0016825	2	228980358	8.8e-18	454846	0.0144501	T	C	0.342614
54280	rs2216931	ukb-b-18096	Leg fat mass (right) || id:ukb-b-18096	0.00169204	2	181599070	1.1e-17	454846	0.0144815	A	C	0.661957
54281	rs40071	ukb-b-18096	Leg fat mass (right) || id:ukb-b-18096	0.00209333	5	107496102	1.9e-17	454846	-0.0177914	C	T	0.179492
54282	rs2143975	ukb-b-18096	Leg fat mass (right) || id:ukb-b-18096	0.00161936	14	33297398	1.9e-17	454846	-0.0137647	G	C	0.53301
54283	rs9421249	ukb-b-18096	Leg fat mass (right) || id:ukb-b-18096	0.00182832	10	118623322	2.2e-17	454846	0.0155107	T	C	0.260991
54284	rs1502317	ukb-b-18096	Leg fat mass (right) || id:ukb-b-18096	0.00179514	11	8682018	3e-17	454846	-0.0151638	T	C	0.276546
54285	rs372519	ukb-b-18096	Leg fat mass (right) || id:ukb-b-18096	0.00161655	21	46574554	6.5e-17	454846	0.0135063	A	G	0.536401
54286	rs3764002	ukb-b-18096	Leg fat mass (right) || id:ukb-b-18096	0.00182314	12	108618630	1e-16	454846	-0.0151401	T	C	0.26151
54287	rs4820323	ukb-b-18096	Leg fat mass (right) || id:ukb-b-18096	0.00163093	22	38599767	1e-16	454846	-0.0135353	G	C	0.580966
54288	rs215634	ukb-b-18096	Leg fat mass (right) || id:ukb-b-18096	0.00165007	7	32369148	1.2e-16	454846	-0.0136654	G	A	0.611918
54289	rs56356382	ukb-b-18096	Leg fat mass (right) || id:ukb-b-18096	0.00204444	19	4064057	1.2e-16	454846	-0.0169332	C	T	0.192341
54290	rs17668356	ukb-b-18096	Leg fat mass (right) || id:ukb-b-18096	0.00226469	3	61208619	1.6e-16	454846	-0.0186745	G	C	0.145996
54291	rs1568488	ukb-b-18096	Leg fat mass (right) || id:ukb-b-18096	0.00164328	3	153657951	2.5e-16	454846	0.0134703	C	G	0.594858
54292	rs4482463	ukb-b-18096	Leg fat mass (right) || id:ukb-b-18096	0.00300754	2	205375909	2.8e-16	454846	-0.0246105	A	C	0.923053
54293	rs12427047	ukb-b-18096	Leg fat mass (right) || id:ukb-b-18096	0.00186881	12	90213070	2.8e-16	454846	-0.0152866	T	C	0.242764
54294	rs12025220	ukb-b-18096	Leg fat mass (right) || id:ukb-b-18096	0.00162508	1	219634380	3e-16	454846	-0.0132794	A	G	0.590325
54295	rs529200	ukb-b-18096	Leg fat mass (right) || id:ukb-b-18096	0.00160411	3	173114305	3.8e-16	454846	0.0130666	G	A	0.527773
54296	rs2846139	ukb-b-18096	Leg fat mass (right) || id:ukb-b-18096	0.00194722	11	65309983	4.6e-16	454846	0.0158154	T	C	0.217367
54297	rs13333747	ukb-b-18096	Leg fat mass (right) || id:ukb-b-18096	0.00208418	16	2175373	5e-16	454846	-0.0169035	C	T	0.182739
54298	rs72634826	ukb-b-18096	Leg fat mass (right) || id:ukb-b-18096	0.00184907	1	1601052	6.2e-16	454846	-0.01495	A	G	0.25988
54299	rs73213484	ukb-b-18096	Leg fat mass (right) || id:ukb-b-18096	0.00229995	4	28489339	6.6e-16	454846	-0.0185781	T	A	0.141227
54300	rs6495017	ukb-b-18096	Leg fat mass (right) || id:ukb-b-18096	0.00188715	15	73089625	7.6e-16	454846	-0.015212	A	T	0.238296
54301	rs1441264	ukb-b-18096	Leg fat mass (right) || id:ukb-b-18096	0.0016685	13	79580919	9.2e-16	454846	0.0134089	A	G	0.593693
54302	rs13410783	ukb-b-18096	Leg fat mass (right) || id:ukb-b-18096	0.00165646	2	36789166	1e-15	454846	0.01329	G	A	0.369544
54303	rs1436348	ukb-b-18096	Leg fat mass (right) || id:ukb-b-18096	0.00162275	3	104612668	1e-15	454846	0.0130194	G	A	0.582733
54304	rs1005551	ukb-b-18096	Leg fat mass (right) || id:ukb-b-18096	0.00163214	17	34949361	1.2e-15	454846	-0.0130586	T	C	0.408065
54305	rs1458156	ukb-b-18096	Leg fat mass (right) || id:ukb-b-18096	0.00160455	12	41887940	2.2e-15	454846	0.0127258	T	C	0.488482
54306	rs61813324	ukb-b-18096	Leg fat mass (right) || id:ukb-b-18096	0.00236871	1	156049877	2.4e-15	454846	0.0187548	T	C	0.135704
54307	rs9522183	ukb-b-18096	Leg fat mass (right) || id:ukb-b-18096	0.00162741	13	111977280	4.1e-15	454846	-0.01278	T	G	0.561737
54308	rs6569648	ukb-b-18096	Leg fat mass (right) || id:ukb-b-18096	0.00187434	6	130349119	4.9e-15	454846	-0.0146742	T	C	0.760868
54309	rs9522279	ukb-b-18096	Leg fat mass (right) || id:ukb-b-18096	0.00162746	13	112221296	5.3e-15	454846	0.0127248	T	C	0.42311
54310	rs10989067	ukb-b-18096	Leg fat mass (right) || id:ukb-b-18096	0.00172175	9	103119634	6.4e-15	454846	0.0134215	A	G	0.315884
54311	rs2861685	ukb-b-18096	Leg fat mass (right) || id:ukb-b-18096	0.00162036	2	67837553	6.5e-15	454846	-0.01263	C	T	0.412117
54312	rs3737992	ukb-b-18096	Leg fat mass (right) || id:ukb-b-18096	0.00213216	1	33234128	7e-15	454846	-0.0165982	A	G	0.168984
54313	rs10947793	ukb-b-18096	Leg fat mass (right) || id:ukb-b-18096	0.00166628	6	12142817	7.1e-15	454846	-0.0129681	G	A	0.371724
54314	rs429343	ukb-b-18096	Leg fat mass (right) || id:ukb-b-18096	0.00162012	2	147903382	7.4e-15	454846	-0.0126006	G	A	0.576558
54315	rs1554654	ukb-b-18096	Leg fat mass (right) || id:ukb-b-18096	0.00160636	3	44044344	8.6e-15	454846	-0.0124628	T	C	0.470554
54316	rs2172131	ukb-b-18096	Leg fat mass (right) || id:ukb-b-18096	0.00162441	10	133978962	1.5e-14	454846	-0.0124904	C	T	0.578564
54317	rs12889080	ukb-b-18096	Leg fat mass (right) || id:ukb-b-18096	0.00160603	14	47291881	1.5e-14	454846	-0.0123514	C	T	0.503411
54318	rs11698185	ukb-b-18096	Leg fat mass (right) || id:ukb-b-18096	0.00161014	20	25181998	2e-14	454846	0.0123236	C	T	0.462557
54319	rs11619722	ukb-b-18096	Leg fat mass (right) || id:ukb-b-18096	0.00175109	13	27998600	2.1e-14	454846	-0.0133897	C	T	0.300947
54320	rs3766823	ukb-b-18096	Leg fat mass (right) || id:ukb-b-18096	0.00211956	1	32197257	2.3e-14	454846	0.0161755	A	G	0.172011
54321	rs34769775	ukb-b-18096	Leg fat mass (right) || id:ukb-b-18096	0.0017562	15	80989172	2.3e-14	454846	-0.0133998	T	C	0.297427
54322	rs4055791	ukb-b-18096	Leg fat mass (right) || id:ukb-b-18096	0.001628	13	59266053	2.5e-14	454846	-0.0124059	T	C	0.416769
54323	rs245767	ukb-b-18096	Leg fat mass (right) || id:ukb-b-18096	0.00180641	5	170525393	2.8e-14	454846	0.0137389	G	A	0.730364
54324	rs76895963	ukb-b-18096	Leg fat mass (right) || id:ukb-b-18096	0.00621301	12	4384844	3.6e-14	454846	0.0470516	G	T	0.02066
54325	rs2052607	ukb-b-18096	Leg fat mass (right) || id:ukb-b-18096	0.00169353	18	40788387	3.7e-14	454846	-0.012824	A	G	0.343894
54326	rs11779446	ukb-b-18096	Leg fat mass (right) || id:ukb-b-18096	0.00218663	8	23388326	5e-14	454846	-0.0164722	G	A	0.161287
54327	rs34234296	ukb-b-18096	Leg fat mass (right) || id:ukb-b-18096	0.00165465	2	175166636	5.5e-14	454846	-0.0124425	A	G	0.392481
54328	rs61742688	ukb-b-18096	Leg fat mass (right) || id:ukb-b-18096	0.00231858	16	19883364	5.9e-14	454846	-0.0174142	A	G	0.140975
54329	rs12144626	ukb-b-18096	Leg fat mass (right) || id:ukb-b-18096	0.00162508	1	47670525	6.3e-14	454846	-0.0121907	C	T	0.582795
54330	rs28711392	ukb-b-18096	Leg fat mass (right) || id:ukb-b-18096	0.00167607	11	13349559	6.6e-14	454846	-0.0125641	C	T	0.367364
54331	rs4240326	ukb-b-18096	Leg fat mass (right) || id:ukb-b-18096	0.00160926	4	145839264	6.7e-14	454846	-0.0120587	G	A	0.550141
54332	rs17149254	ukb-b-18096	Leg fat mass (right) || id:ukb-b-18096	0.00207406	7	76634463	8.5e-14	454846	-0.015477	C	T	0.804833
54333	rs11250094	ukb-b-18096	Leg fat mass (right) || id:ukb-b-18096	0.00161457	8	10802001	8.6e-14	454846	-0.0120472	C	G	0.548075
54334	rs2289379	ukb-b-18096	Leg fat mass (right) || id:ukb-b-18096	0.00164536	7	44804225	9.1e-14	454846	-0.0122631	T	C	0.395692
54335	rs2660241	ukb-b-18096	Leg fat mass (right) || id:ukb-b-18096	0.00166708	16	4940023	9.8e-14	454846	0.0124091	C	T	0.364834
54336	rs3943933	ukb-b-18096	Leg fat mass (right) || id:ukb-b-18096	0.00160259	5	63020327	1.1e-13	454846	0.0119013	A	T	0.480728
54337	rs79518326	ukb-b-18096	Leg fat mass (right) || id:ukb-b-18096	0.00485052	1	174946883	1.2e-13	454846	-0.0359771	A	C	0.028644
54338	rs61992671	ukb-b-18096	Leg fat mass (right) || id:ukb-b-18096	0.00167737	14	101531854	1.2e-13	454846	-0.0124345	G	A	0.492056
54339	rs217672	ukb-b-18096	Leg fat mass (right) || id:ukb-b-18096	0.00180773	14	62361021	1.3e-13	454846	0.0133941	C	A	0.271729
54340	rs9944241	ukb-b-18096	Leg fat mass (right) || id:ukb-b-18096	0.00167261	15	51898058	1.4e-13	454846	-0.0123709	C	T	0.484334
54341	rs11208779	ukb-b-18096	Leg fat mass (right) || id:ukb-b-18096	0.00160549	1	66417145	1.5e-13	454846	0.0118647	C	G	0.528886
54342	rs719802	ukb-b-18096	Leg fat mass (right) || id:ukb-b-18096	0.00164528	11	113234679	1.5e-13	454846	-0.0121518	C	T	0.61441
54343	rs7027304	ukb-b-18096	Leg fat mass (right) || id:ukb-b-18096	0.00169169	9	129408290	1.7e-13	454846	0.0124658	T	C	0.652645
54344	rs1782508	ukb-b-18096	Leg fat mass (right) || id:ukb-b-18096	0.0016844	11	30243795	1.8e-13	454846	-0.012401	G	C	0.655503
54345	rs1106761	ukb-b-18096	Leg fat mass (right) || id:ukb-b-18096	0.00166876	8	142619234	2e-13	454846	0.0122683	A	G	0.384029
54346	rs4958702	ukb-b-18096	Leg fat mass (right) || id:ukb-b-18096	0.00161778	5	153544512	2.4e-13	454846	-0.0118487	C	T	0.572318
54347	rs10756798	ukb-b-18096	Leg fat mass (right) || id:ukb-b-18096	0.00167255	9	16739763	2.4e-13	454846	-0.0122476	T	C	0.642458
54348	rs7944782	ukb-b-18096	Leg fat mass (right) || id:ukb-b-18096	0.00161115	11	130795698	2.4e-13	454846	0.0118023	G	T	0.509786
54349	rs1899689	ukb-b-18096	Leg fat mass (right) || id:ukb-b-18096	0.00164239	7	121964349	3e-13	454846	0.0119788	T	C	0.389581
54350	rs13389219	ukb-b-18096	Leg fat mass (right) || id:ukb-b-18096	0.00163515	2	165528876	3.1e-13	454846	0.0119183	T	C	0.392425
54351	rs13427822	ukb-b-18096	Leg fat mass (right) || id:ukb-b-18096	0.00181808	2	213414265	3.2e-13	454846	-0.0132477	G	A	0.271196
54352	rs113230003	ukb-b-18096	Leg fat mass (right) || id:ukb-b-18096	0.00184351	19	18460956	3.5e-13	454846	-0.0134108	A	G	0.260529
54353	rs35867081	ukb-b-18096	Leg fat mass (right) || id:ukb-b-18096	0.00161307	17	79047278	3.8e-13	454846	-0.011715	G	A	0.512198
54354	rs9294260	ukb-b-18096	Leg fat mass (right) || id:ukb-b-18096	0.00161138	6	83433228	4.7e-13	454846	0.0116542	A	G	0.476586
54355	rs2133561	ukb-b-18096	Leg fat mass (right) || id:ukb-b-18096	0.00166043	5	139086651	4.9e-13	454846	-0.0120032	T	A	0.611104
54356	rs7916385	ukb-b-18096	Leg fat mass (right) || id:ukb-b-18096	0.00243913	10	102470432	6.1e-13	454846	-0.0175578	T	C	0.150255
54357	rs67609008	ukb-b-18096	Leg fat mass (right) || id:ukb-b-18096	0.00178505	10	126640936	6.3e-13	454846	0.0128396	C	T	0.283589
54358	rs1229984	ukb-b-18096	Leg fat mass (right) || id:ukb-b-18096	0.0048603	4	100239319	6.4e-13	454846	0.0349496	C	T	0.972779
54359	rs2954021	ukb-b-18096	Leg fat mass (right) || id:ukb-b-18096	0.00160274	8	126482077	6.5e-13	454846	0.0115224	G	A	0.504593
54360	rs117176448	ukb-b-18096	Leg fat mass (right) || id:ukb-b-18096	0.00271595	8	27261138	7.2e-13	454846	0.019489	G	C	0.096166
54361	rs10779795	ukb-b-18096	Leg fat mass (right) || id:ukb-b-18096	0.00169316	1	6677064	7.7e-13	454846	-0.0121352	G	A	0.337947
54362	rs13218383	ukb-b-18096	Leg fat mass (right) || id:ukb-b-18096	0.00169607	6	120173501	8.1e-13	454846	-0.0121428	G	C	0.335136
54363	rs28350	ukb-b-18096	Leg fat mass (right) || id:ukb-b-18096	0.00209348	3	42418446	1e-12	454846	-0.014925	G	A	0.820613
54364	rs4718964	ukb-b-18096	Leg fat mass (right) || id:ukb-b-18096	0.00163261	7	70038969	1.2e-12	454846	0.0115971	T	G	0.413113
54365	rs72913721	ukb-b-18096	Leg fat mass (right) || id:ukb-b-18096	0.0019064	2	193859247	1.4e-12	454846	-0.0134964	G	A	0.228247
54366	rs815163	ukb-b-18096	Leg fat mass (right) || id:ukb-b-18096	0.00161067	1	190294726	1.5e-12	454846	-0.0113892	C	T	0.563221
54367	rs3113509	ukb-b-18096	Leg fat mass (right) || id:ukb-b-18096	0.00180886	4	52932825	1.9e-12	454846	-0.0127426	T	C	0.731974
54368	rs12072739	ukb-b-18096	Leg fat mass (right) || id:ukb-b-18096	0.00191922	1	98315893	2.2e-12	454846	0.013479	G	A	0.224589
54369	rs75557510	ukb-b-18096	Leg fat mass (right) || id:ukb-b-18096	0.00339045	3	84321469	2.4e-12	454846	-0.0237703	G	A	0.060857
54370	rs252749	ukb-b-18096	Leg fat mass (right) || id:ukb-b-18096	0.00185716	5	77389973	2.6e-12	454846	-0.0129997	A	G	0.245965
54371	rs10499014	ukb-b-18096	Leg fat mass (right) || id:ukb-b-18096	0.00181735	6	97947755	2.7e-12	454846	-0.0127102	G	C	0.268655
54372	rs10187101	ukb-b-18096	Leg fat mass (right) || id:ukb-b-18096	0.00166143	2	50742227	2.9e-12	454846	-0.0116027	T	C	0.363617
54373	rs11854132	ukb-b-18096	Leg fat mass (right) || id:ukb-b-18096	0.00180938	15	99229330	3.1e-12	454846	-0.0126168	A	G	0.270198
54374	rs7765393	ukb-b-18096	Leg fat mass (right) || id:ukb-b-18096	0.00178423	6	33525598	3.2e-12	454846	0.0124299	T	A	0.27742
54375	rs10799778	ukb-b-18096	Leg fat mass (right) || id:ukb-b-18096	0.00214811	1	23313353	3.3e-12	454846	-0.0149643	G	T	0.833685
54376	rs7893571	ukb-b-18096	Leg fat mass (right) || id:ukb-b-18096	0.00170349	10	16750129	3.6e-12	454846	0.0118443	T	G	0.665922
54377	rs6594682	ukb-b-18096	Leg fat mass (right) || id:ukb-b-18096	0.00162687	5	112444220	4e-12	454846	0.0112833	T	C	0.422196
54378	rs10887578	ukb-b-18096	Leg fat mass (right) || id:ukb-b-18096	0.00161245	10	88096047	4e-12	454846	0.0111876	C	G	0.497531
54379	rs10992854	ukb-b-18096	Leg fat mass (right) || id:ukb-b-18096	0.00172844	9	96437565	4.1e-12	454846	-0.0119859	C	T	0.681935
54380	rs16996657	ukb-b-18096	Leg fat mass (right) || id:ukb-b-18096	0.0024109	20	15816236	4.5e-12	454846	0.0166854	C	T	0.12776
54381	rs6561937	ukb-b-18096	Leg fat mass (right) || id:ukb-b-18096	0.00186739	13	58257667	4.7e-12	454846	-0.0129116	A	T	0.753693
54382	rs7258937	ukb-b-18096	Leg fat mass (right) || id:ukb-b-18096	0.0016076	19	33938800	4.9e-12	454846	0.0111081	T	C	0.50804
54383	rs1964675	ukb-b-18096	Leg fat mass (right) || id:ukb-b-18096	0.00176801	3	136114945	5.1e-12	454846	0.0122065	T	C	0.711092
54384	rs7537581	ukb-b-18096	Leg fat mass (right) || id:ukb-b-18096	0.00161453	1	2725475	5.3e-12	454846	0.0111375	A	C	0.531726
54385	rs11135450	ukb-b-18096	Leg fat mass (right) || id:ukb-b-18096	0.00170899	5	95554016	5.3e-12	454846	0.0117852	G	A	0.668898
54386	rs28457808	ukb-b-18096	Leg fat mass (right) || id:ukb-b-18096	0.00217393	7	99023246	5.3e-12	454846	-0.0149952	G	C	0.163076
54387	rs71495038	ukb-b-18096	Leg fat mass (right) || id:ukb-b-18096	0.00300748	10	33971383	5.8e-12	454846	0.0207023	A	G	0.076946
54388	rs12477385	ukb-b-18096	Leg fat mass (right) || id:ukb-b-18096	0.00191769	2	166144850	5.9e-12	454846	-0.0131977	T	G	0.225538
54389	rs11767811	ukb-b-18096	Leg fat mass (right) || id:ukb-b-18096	0.00207722	7	71620988	8.7e-12	454846	-0.0141813	A	G	0.181437
54390	rs6861649	ukb-b-18096	Leg fat mass (right) || id:ukb-b-18096	0.00164456	5	50864788	9.4e-12	454846	0.0112089	C	T	0.607053
54391	rs11704728	ukb-b-18096	Leg fat mass (right) || id:ukb-b-18096	0.00202984	22	18130209	9.9e-12	454846	0.0138193	T	C	0.196277
54392	rs34801745	ukb-b-18096	Leg fat mass (right) || id:ukb-b-18096	0.00166766	3	196115497	1e-11	454846	0.0113393	C	G	0.358078
54393	rs9839081	ukb-b-18096	Leg fat mass (right) || id:ukb-b-18096	0.00173556	3	123051230	1.1e-11	454846	-0.0117835	A	G	0.325085
54394	rs61969510	ukb-b-18096	Leg fat mass (right) || id:ukb-b-18096	0.00180368	13	86484025	1.1e-11	454846	0.0122554	C	T	0.279015
54395	rs1446585	ukb-b-18096	Leg fat mass (right) || id:ukb-b-18096	0.00182273	2	136407479	1.2e-11	454846	-0.0123611	G	A	0.244611
54396	rs7321331	ukb-b-18096	Leg fat mass (right) || id:ukb-b-18096	0.00184362	13	31015138	1.2e-11	454846	0.0125095	A	G	0.742302
54397	rs11841757	ukb-b-18096	Leg fat mass (right) || id:ukb-b-18096	0.00187987	13	99242255	1.3e-11	454846	-0.0127182	G	A	0.239514
54398	rs12890931	ukb-b-18096	Leg fat mass (right) || id:ukb-b-18096	0.00167896	14	69753369	1.3e-11	454846	0.0113571	G	T	0.362429
54399	rs7774	ukb-b-18096	Leg fat mass (right) || id:ukb-b-18096	0.00174432	17	4801163	1.3e-11	454846	0.0118062	A	C	0.310479
54400	rs1056441	ukb-b-18096	Leg fat mass (right) || id:ukb-b-18096	0.00171502	20	62370349	1.4e-11	454846	0.0115837	C	T	0.67529
54401	rs12724928	ukb-b-18096	Leg fat mass (right) || id:ukb-b-18096	0.00198006	1	113128931	1.6e-11	454846	-0.0133446	C	T	0.20487
54402	rs1814592	ukb-b-18096	Leg fat mass (right) || id:ukb-b-18096	0.00176696	12	122438187	1.7e-11	454846	-0.0118904	A	G	0.290036
54403	rs1475535	ukb-b-18096	Leg fat mass (right) || id:ukb-b-18096	0.0016084	9	92212610	1.8e-11	454846	0.010806	A	T	0.498072
54404	rs8132491	ukb-b-18096	Leg fat mass (right) || id:ukb-b-18096	0.00177756	21	40288577	1.8e-11	454846	-0.011954	A	G	0.312988
54405	rs329118	ukb-b-18096	Leg fat mass (right) || id:ukb-b-18096	0.00162479	5	133861663	1.9e-11	454846	-0.0109101	T	C	0.419392
54406	rs56399737	ukb-b-18096	Leg fat mass (right) || id:ukb-b-18096	0.00161828	13	33381721	2.1e-11	454846	-0.010843	T	C	0.449165
54407	rs2964023	ukb-b-18096	Leg fat mass (right) || id:ukb-b-18096	0.00173694	5	153246412	2.2e-11	454846	-0.0116183	C	T	0.692007
54408	rs12877270	ukb-b-18096	Leg fat mass (right) || id:ukb-b-18096	0.00162728	13	97047020	2.3e-11	454846	0.0108778	A	G	0.442075
54409	rs11099020	ukb-b-18096	Leg fat mass (right) || id:ukb-b-18096	0.00167193	4	130724902	2.5e-11	454846	-0.0111569	T	C	0.640527
54410	rs12316080	ukb-b-18096	Leg fat mass (right) || id:ukb-b-18096	0.00169592	12	124438217	3e-11	454846	0.0112742	T	C	0.335379
54411	rs11105842	ukb-b-18096	Leg fat mass (right) || id:ukb-b-18096	0.00167038	12	91243910	3e-11	454846	-0.0111013	A	G	0.367522
54412	rs9917946	ukb-b-18096	Leg fat mass (right) || id:ukb-b-18096	0.0016353	4	65651232	3.5e-11	454846	-0.0108288	G	T	0.405055
54413	rs2111281	ukb-b-18096	Leg fat mass (right) || id:ukb-b-18096	0.00166423	12	108165360	3.8e-11	454846	0.0110046	C	A	0.36694
54414	rs8078135	ukb-b-18096	Leg fat mass (right) || id:ukb-b-18096	0.00161015	17	21268583	4e-11	454846	-0.0106322	T	C	0.489864
54415	rs2292238	ukb-b-18096	Leg fat mass (right) || id:ukb-b-18096	0.00163292	12	56493822	4.2e-11	454846	-0.0107747	C	A	0.407674
54416	rs754635	ukb-b-18096	Leg fat mass (right) || id:ukb-b-18096	0.00252089	3	42305131	4.3e-11	454846	0.0166213	G	C	0.886582
54417	rs2120450	ukb-b-18096	Leg fat mass (right) || id:ukb-b-18096	0.00229449	15	53101580	4.3e-11	454846	0.0151289	A	T	0.144779
54418	rs17399739	ukb-b-18096	Leg fat mass (right) || id:ukb-b-18096	0.00316892	10	87490850	4.4e-11	454846	0.0208861	G	A	0.068919
54419	rs11778934	ukb-b-18096	Leg fat mass (right) || id:ukb-b-18096	0.00161227	8	116551405	4.5e-11	454846	-0.0106198	G	C	0.536211
54420	rs12881629	ukb-b-18096	Leg fat mass (right) || id:ukb-b-18096	0.0029096	14	101146413	4.7e-11	454846	0.0191482	G	A	0.082644
54421	rs56203622	ukb-b-18096	Leg fat mass (right) || id:ukb-b-18096	0.00227126	9	131040874	5e-11	454846	0.0149275	C	T	0.145542
54422	rs7206608	ukb-b-18096	Leg fat mass (right) || id:ukb-b-18096	0.00171713	16	82872628	5e-11	454846	0.0112816	G	C	0.32156
54423	rs6103254	ukb-b-18096	Leg fat mass (right) || id:ukb-b-18096	0.00242144	20	41990761	5.1e-11	454846	-0.0159029	C	T	0.126694
54424	rs6444950	ukb-b-18096	Leg fat mass (right) || id:ukb-b-18096	0.00188089	3	170602073	5.3e-11	454846	0.0123444	A	G	0.237553
54425	rs4947584	ukb-b-18096	Leg fat mass (right) || id:ukb-b-18096	0.00168677	7	50572709	5.3e-11	454846	0.0110705	T	A	0.34777
54426	rs4290163	ukb-b-18096	Leg fat mass (right) || id:ukb-b-18096	0.00164237	10	104610926	5.5e-11	454846	0.0107673	T	G	0.392694
54427	rs35792595	ukb-b-18096	Leg fat mass (right) || id:ukb-b-18096	0.00176235	8	14318616	5.7e-11	454846	0.0115451	A	T	0.297367
54428	rs35184536	ukb-b-18096	Leg fat mass (right) || id:ukb-b-18096	0.00337637	11	116778813	6.3e-11	454846	0.0220661	G	A	0.06007
54429	rs900448	ukb-b-18096	Leg fat mass (right) || id:ukb-b-18096	0.00173746	12	133404805	8e-11	454846	0.0112931	G	C	0.307467
54430	rs6688826	ukb-b-18096	Leg fat mass (right) || id:ukb-b-18096	0.00174533	1	80812329	8.8e-11	454846	0.0113221	C	T	0.298187
54431	rs10505836	ukb-b-18096	Leg fat mass (right) || id:ukb-b-18096	0.00232698	12	19288508	8.8e-11	454846	0.0150928	C	A	0.859998
54432	rs35513882	ukb-b-18096	Leg fat mass (right) || id:ukb-b-18096	0.00223518	17	47077682	9.1e-11	454846	0.0144882	C	G	0.153146
54433	rs1778830	ukb-b-18096	Leg fat mass (right) || id:ukb-b-18096	0.00166747	1	156489974	9.9e-11	454846	0.0107866	A	G	0.362122
54434	rs111258054	ukb-b-18096	Leg fat mass (right) || id:ukb-b-18096	0.00209829	11	134611390	1e-10	454846	0.0135708	T	C	0.183625
54435	rs10760277	ukb-b-18096	Leg fat mass (right) || id:ukb-b-18096	0.00165256	9	126093999	1.1e-10	454846	0.0106732	T	C	0.385095
54436	rs12475388	ukb-b-18096	Leg fat mass (right) || id:ukb-b-18096	0.00160757	2	27039792	1.2e-10	454846	-0.0103537	A	G	0.485709
54437	rs396354	ukb-b-18096	Leg fat mass (right) || id:ukb-b-18096	0.00177669	2	86850022	1.3e-10	454846	-0.011423	C	T	0.715647
54438	rs4419475	ukb-b-18096	Leg fat mass (right) || id:ukb-b-18096	0.0016302	4	96150044	1.3e-10	454846	0.0104749	T	A	0.407327
54439	rs117342986	ukb-b-18096	Leg fat mass (right) || id:ukb-b-18096	0.00524068	16	54267868	1.3e-10	454846	0.0336988	T	C	0.026447
54440	rs11656758	ukb-b-18096	Leg fat mass (right) || id:ukb-b-18096	0.00169119	17	42301541	1.4e-10	454846	0.0108444	G	A	0.343117
54441	rs113019802	ukb-b-18096	Leg fat mass (right) || id:ukb-b-18096	0.00192244	2	46884824	1.5e-10	454846	-0.0123223	A	G	0.225061
54442	rs12926311	ukb-b-18096	Leg fat mass (right) || id:ukb-b-18096	0.00168203	16	406427	1.5e-10	454846	-0.0107746	C	G	0.353551
54443	rs13099083	ukb-b-18096	Leg fat mass (right) || id:ukb-b-18096	0.00162012	3	107990877	1.6e-10	454846	0.0103587	T	A	0.581918
54444	rs73985439	ukb-b-18096	Leg fat mass (right) || id:ukb-b-18096	0.00173588	2	212299249	1.8e-10	454846	0.0110651	C	A	0.307311
54445	rs11001963	ukb-b-18096	Leg fat mass (right) || id:ukb-b-18096	0.00163703	10	78760959	2.2e-10	454846	0.0103901	T	C	0.581316
54446	rs35589149	ukb-b-18096	Leg fat mass (right) || id:ukb-b-18096	0.00236615	7	6426273	2.7e-10	454846	0.0149418	C	G	0.132436
54447	rs698147	ukb-b-18096	Leg fat mass (right) || id:ukb-b-18096	0.00160946	5	3513485	2.8e-10	454846	-0.0101516	G	A	0.543497
54448	rs61903695	ukb-b-18096	Leg fat mass (right) || id:ukb-b-18096	0.00184173	11	89922417	2.8e-10	454846	0.0116224	G	A	0.254895
54449	rs8089514	ukb-b-18096	Leg fat mass (right) || id:ukb-b-18096	0.00168254	18	69224478	2.8e-10	454846	0.0106117	A	T	0.368665
54450	rs1327259	ukb-b-18096	Leg fat mass (right) || id:ukb-b-18096	0.00164877	6	51177811	3e-10	454846	-0.0103877	G	A	0.387653
54451	rs7966251	ukb-b-18096	Leg fat mass (right) || id:ukb-b-18096	0.00184151	12	103731395	3e-10	454846	-0.0115956	A	G	0.255019
54452	rs3845344	ukb-b-18096	Leg fat mass (right) || id:ukb-b-18096	0.00163803	1	75001480	3.1e-10	454846	0.0103092	T	C	0.391168
54453	rs55685371	ukb-b-18096	Leg fat mass (right) || id:ukb-b-18096	0.00160624	2	203862724	3.1e-10	454846	0.0101065	A	T	0.553495
54454	rs1057042	ukb-b-18096	Leg fat mass (right) || id:ukb-b-18096	0.00171223	16	89857622	3.3e-10	454846	-0.0107624	C	T	0.326584
54455	rs36007635	ukb-b-18096	Leg fat mass (right) || id:ukb-b-18096	0.00232453	6	163009335	3.4e-10	454846	-0.0145914	A	G	0.137719
54456	rs10820852	ukb-b-18096	Leg fat mass (right) || id:ukb-b-18096	0.00179481	9	94186973	3.6e-10	454846	-0.0112524	A	C	0.276314
54457	rs7038943	ukb-b-18096	Leg fat mass (right) || id:ukb-b-18096	0.00169123	9	120377178	3.6e-10	454846	-0.0106012	C	T	0.338796
54458	rs1022185	ukb-b-18096	Leg fat mass (right) || id:ukb-b-18096	0.00188683	20	53485558	3.6e-10	454846	-0.0118283	A	G	0.760786
54459	rs1182199	ukb-b-18096	Leg fat mass (right) || id:ukb-b-18096	0.0017422	7	2862542	4e-10	454846	-0.0108973	A	C	0.304431
54460	rs11757278	ukb-b-18096	Leg fat mass (right) || id:ukb-b-18096	0.00174151	6	13180454	4.3e-10	454846	-0.0108737	C	T	0.303903
54461	rs61828088	ukb-b-18096	Leg fat mass (right) || id:ukb-b-18096	0.00255077	1	174768522	4.4e-10	454846	0.0159154	A	G	0.110449
54462	rs9968060	ukb-b-18096	Leg fat mass (right) || id:ukb-b-18096	0.00170069	3	62471282	4.8e-10	454846	0.0105859	T	C	0.64261
54463	rs396755	ukb-b-18096	Leg fat mass (right) || id:ukb-b-18096	0.00162095	5	104022239	4.8e-10	454846	-0.0100914	G	C	0.571074
54464	rs12541408	ukb-b-18096	Leg fat mass (right) || id:ukb-b-18096	0.00172381	8	95585807	4.9e-10	454846	-0.0107257	C	T	0.317488
54465	rs13097918	ukb-b-18096	Leg fat mass (right) || id:ukb-b-18096	0.00195923	3	35676330	5.1e-10	454846	0.0121774	A	T	0.212284
54466	rs113079574	ukb-b-18096	Leg fat mass (right) || id:ukb-b-18096	0.00204038	4	147354089	5.5e-10	454846	-0.0126611	T	C	0.192748
54467	rs1871329	ukb-b-18096	Leg fat mass (right) || id:ukb-b-18096	0.00189246	6	124911534	5.6e-10	454846	0.0117374	G	A	0.236004
54468	rs3774063	ukb-b-18096	Leg fat mass (right) || id:ukb-b-18096	0.00264191	3	9511736	5.7e-10	454846	0.0163742	T	C	0.102123
54469	rs197374	ukb-b-18096	Leg fat mass (right) || id:ukb-b-18096	0.0016462	1	112289983	5.8e-10	454846	0.0102001	T	C	0.380655
54470	rs79197301	ukb-b-18096	Leg fat mass (right) || id:ukb-b-18096	0.00291585	14	41327292	6e-10	454846	0.018048	A	T	0.08257
54471	rs6847975	ukb-b-18096	Leg fat mass (right) || id:ukb-b-18096	0.00167892	4	80812960	6.1e-10	454846	0.0103898	A	G	0.356165
54472	rs11603984	ukb-b-18096	Leg fat mass (right) || id:ukb-b-18096	0.00234737	11	85238368	6.1e-10	454846	-0.0145262	T	G	0.135116
54473	rs73026725	ukb-b-18096	Leg fat mass (right) || id:ukb-b-18096	0.00222931	19	31017686	6.1e-10	454846	-0.0137968	A	C	0.15358
54474	rs1263629	ukb-b-18096	Leg fat mass (right) || id:ukb-b-18096	0.00229065	2	207936911	7.2e-10	454846	0.0141151	G	A	0.143743
54475	rs2156675	ukb-b-18096	Leg fat mass (right) || id:ukb-b-18096	0.00192144	11	133707509	7.2e-10	454846	0.0118398	A	G	0.770178
54476	rs494048	ukb-b-18096	Leg fat mass (right) || id:ukb-b-18096	0.00163692	11	118961231	7.5e-10	454846	0.0100749	C	T	0.53758
54477	rs2143175	ukb-b-18096	Leg fat mass (right) || id:ukb-b-18096	0.00169662	22	40603732	7.6e-10	454846	-0.0104382	G	A	0.339446
54478	rs10915840	ukb-b-18096	Leg fat mass (right) || id:ukb-b-18096	0.00180238	1	225668524	8.7e-10	454846	-0.0110524	A	G	0.274231
54479	rs11242730	ukb-b-18096	Leg fat mass (right) || id:ukb-b-18096	0.00187916	6	2030663	8.9e-10	454846	0.011515	T	G	0.24031
54480	rs148636479	ukb-b-18096	Leg fat mass (right) || id:ukb-b-18096	0.00512718	4	164359678	9.1e-10	454846	-0.0313975	T	A	0.028543
54481	rs1945160	ukb-b-18096	Leg fat mass (right) || id:ukb-b-18096	0.00166315	18	22164216	9.2e-10	454846	-0.0101831	A	G	0.375864
54482	rs12254441	ukb-b-18096	Leg fat mass (right) || id:ukb-b-18096	0.00171647	10	76617857	9.6e-10	454846	-0.0104991	T	C	0.373196
54483	rs12031634	ukb-b-18096	Leg fat mass (right) || id:ukb-b-18096	0.00175802	1	34584393	9.7e-10	454846	-0.0107486	A	G	0.296481
54484	rs7619139	ukb-b-18096	Leg fat mass (right) || id:ukb-b-18096	0.00163012	3	25110415	9.8e-10	454846	0.0099654	A	T	0.588641
54485	rs10099330	ukb-b-18096	Leg fat mass (right) || id:ukb-b-18096	0.00161197	8	143383694	9.9e-10	454846	0.00985108	G	A	0.452932
54486	rs2606227	ukb-b-18096	Leg fat mass (right) || id:ukb-b-18096	0.00167482	3	183536836	1e-09	454846	-0.0102287	C	T	0.631391
54487	rs2051559	ukb-b-18096	Leg fat mass (right) || id:ukb-b-18096	0.00236659	4	3298800	1e-09	454846	0.0144477	C	T	0.132569
54488	rs2291127	ukb-b-18096	Leg fat mass (right) || id:ukb-b-18096	0.00220338	3	138122477	1.1e-09	454846	-0.0134198	T	C	0.156213
54489	rs9955276	ukb-b-18096	Leg fat mass (right) || id:ukb-b-18096	0.00229348	18	1839339	1.1e-09	454846	0.0139646	T	C	0.144426
54490	rs115584674	ukb-b-18096	Leg fat mass (right) || id:ukb-b-18096	0.00339714	1	150346106	1.2e-09	454846	-0.020672	G	A	0.058666
54491	rs9480184	ukb-b-18096	Leg fat mass (right) || id:ukb-b-18096	0.0019676	6	155987788	1.2e-09	454846	0.0119682	T	C	0.21076
54492	rs4936175	ukb-b-18096	Leg fat mass (right) || id:ukb-b-18096	0.00161299	11	132641959	1.2e-09	454846	0.0098123	C	T	0.442741
54493	rs55707359	ukb-b-18096	Leg fat mass (right) || id:ukb-b-18096	0.00658334	11	46159333	1.2e-09	454846	0.0400553	G	T	0.015449
54494	rs9673839	ukb-b-18096	Leg fat mass (right) || id:ukb-b-18096	0.00161186	16	76895693	1.3e-09	454846	0.00977354	G	A	0.490974
54495	rs2072413	ukb-b-18096	Leg fat mass (right) || id:ukb-b-18096	0.00181266	7	150647969	1.4e-09	454846	-0.0109686	T	C	0.270985
54496	rs8096564	ukb-b-18096	Leg fat mass (right) || id:ukb-b-18096	0.00176376	18	39910592	1.4e-09	454846	0.0106841	T	G	0.298115
54497	rs12042959	ukb-b-18096	Leg fat mass (right) || id:ukb-b-18096	0.00228994	1	243533273	1.5e-09	454846	-0.0138505	G	A	0.143929
54498	rs66954327	ukb-b-18096	Leg fat mass (right) || id:ukb-b-18096	0.00170672	8	59825133	1.5e-09	454846	0.0103128	G	A	0.333258
54499	rs111909661	ukb-b-18096	Leg fat mass (right) || id:ukb-b-18096	0.00195732	11	27468595	1.5e-09	454846	0.0118353	C	G	0.215437
54500	rs756717	ukb-b-18096	Leg fat mass (right) || id:ukb-b-18096	0.00165676	16	72996162	1.6e-09	454846	-0.00999098	A	G	0.399005
54501	rs61023343	ukb-b-18096	Leg fat mass (right) || id:ukb-b-18096	0.0016738	5	63966957	1.7e-09	454846	0.0100799	C	A	0.637843
54502	rs16916303	ukb-b-18096	Leg fat mass (right) || id:ukb-b-18096	0.00249596	9	30823761	1.7e-09	454846	-0.0150357	G	A	0.119777
54503	rs76702514	ukb-b-18096	Leg fat mass (right) || id:ukb-b-18096	0.00197286	1	195148296	1.8e-09	454846	-0.0118689	G	C	0.210646
54504	rs7034554	ukb-b-18096	Leg fat mass (right) || id:ukb-b-18096	0.00165554	9	37081301	1.9e-09	454846	-0.00994114	G	A	0.373726
54505	rs2169935	ukb-b-18096	Leg fat mass (right) || id:ukb-b-18096	0.00161099	15	95273039	1.9e-09	454846	-0.00966941	T	C	0.491698
54506	rs10766451	ukb-b-18096	Leg fat mass (right) || id:ukb-b-18096	0.00172601	11	2917510	2e-09	454846	0.0103551	T	C	0.324039
54507	rs11656076	ukb-b-18096	Leg fat mass (right) || id:ukb-b-18096	0.00192184	17	31464270	2e-09	454846	-0.011521	A	G	0.224676
54508	rs208477	ukb-b-18096	Leg fat mass (right) || id:ukb-b-18096	0.00204684	6	66920846	2.2e-09	454846	0.0122379	T	C	0.18833
54509	rs765874	ukb-b-18096	Leg fat mass (right) || id:ukb-b-18096	0.00160131	6	143185557	2.2e-09	454846	-0.00958461	A	T	0.489297
54510	rs6815910	ukb-b-18096	Leg fat mass (right) || id:ukb-b-18096	0.00161044	4	55495793	2.4e-09	454846	-0.00961121	A	T	0.555705
54511	rs61754230	ukb-b-18096	Leg fat mass (right) || id:ukb-b-18096	0.00576291	12	72179446	2.5e-09	454846	0.034364	T	C	0.01971
54512	rs13044335	ukb-b-18096	Leg fat mass (right) || id:ukb-b-18096	0.00185026	20	47396793	2.5e-09	454846	-0.0110266	C	A	0.255427
54513	rs2209514	ukb-b-18096	Leg fat mass (right) || id:ukb-b-18096	0.00217082	13	42791689	2.6e-09	454846	-0.0129282	A	G	0.164682
54514	rs9571687	ukb-b-18096	Leg fat mass (right) || id:ukb-b-18096	0.00170991	13	67472713	2.7e-09	454846	-0.0101682	A	C	0.329434
54515	rs1889490	ukb-b-18096	Leg fat mass (right) || id:ukb-b-18096	0.00164253	10	72357713	2.8e-09	454846	0.0097602	T	C	0.401753
54516	rs1743767	ukb-b-18096	Leg fat mass (right) || id:ukb-b-18096	0.00183438	6	70219911	2.9e-09	454846	0.0108903	C	A	0.743902
54517	rs1360201	ukb-b-18096	Leg fat mass (right) || id:ukb-b-18096	0.00160319	9	73796450	3e-09	454846	0.00951355	T	C	0.481629
54518	rs35519679	ukb-b-18096	Leg fat mass (right) || id:ukb-b-18096	0.00186475	10	114818754	3e-09	454846	-0.0110644	A	G	0.252804
54519	rs11245344	ukb-b-18096	Leg fat mass (right) || id:ukb-b-18096	0.00162237	10	126418782	3.1e-09	454846	0.00961549	T	C	0.571123
54520	rs9381198	ukb-b-18096	Leg fat mass (right) || id:ukb-b-18096	0.00172729	6	42554255	3.2e-09	454846	0.0102284	C	A	0.31239
54521	rs11664848	ukb-b-18096	Leg fat mass (right) || id:ukb-b-18096	0.00170001	18	42575661	3.2e-09	454846	0.0100657	G	C	0.659618
54522	rs13041173	ukb-b-18096	Leg fat mass (right) || id:ukb-b-18096	0.00169514	20	32542814	3.4e-09	454846	0.0100179	G	A	0.34155
54523	rs78081111	ukb-b-18096	Leg fat mass (right) || id:ukb-b-18096	0.00160921	5	119383328	3.8e-09	454846	-0.00947937	C	T	0.542723
54524	rs1619442	ukb-b-18096	Leg fat mass (right) || id:ukb-b-18096	0.00230466	9	81348300	3.8e-09	454846	-0.0135799	C	T	0.859488
54525	rs4430672	ukb-b-18096	Leg fat mass (right) || id:ukb-b-18096	0.00201238	14	63094407	4.2e-09	454846	-0.0118242	C	T	0.800932
54526	rs67913249	ukb-b-18096	Leg fat mass (right) || id:ukb-b-18096	0.00169488	5	43204126	4.4e-09	454846	-0.00994943	G	C	0.3418
54527	rs113624107	ukb-b-18096	Leg fat mass (right) || id:ukb-b-18096	0.00191976	14	88326386	4.4e-09	454846	0.0112679	A	G	0.225895
54528	rs17744603	ukb-b-18096	Leg fat mass (right) || id:ukb-b-18096	0.00215505	17	52926401	4.4e-09	454846	0.0126449	G	C	0.168755
54529	rs12920259	ukb-b-18096	Leg fat mass (right) || id:ukb-b-18096	0.00164618	16	30881299	4.5e-09	454846	-0.00965309	A	G	0.61104
54530	rs62072665	ukb-b-18096	Leg fat mass (right) || id:ukb-b-18096	0.00297292	17	5306047	4.5e-09	454846	0.0174326	C	G	0.079471
54531	rs10951992	ukb-b-18096	Leg fat mass (right) || id:ukb-b-18096	0.0016351	7	6758938	4.8e-09	454846	0.00957244	C	T	0.439102
54532	rs9866090	ukb-b-18096	Leg fat mass (right) || id:ukb-b-18096	0.001911	3	71585144	5.1e-09	454846	0.0111655	A	G	0.228546
54533	rs1330199	ukb-b-18096	Leg fat mass (right) || id:ukb-b-18096	0.00161037	9	27760946	5.1e-09	454846	-0.0094092	T	G	0.48314
54534	rs12286929	ukb-b-18096	Leg fat mass (right) || id:ukb-b-18096	0.00160765	11	115022404	5.4e-09	454846	0.00938206	G	A	0.526944
54535	rs803973	ukb-b-18096	Leg fat mass (right) || id:ukb-b-18096	0.00164034	16	25660607	5.6e-09	454846	0.00955878	A	G	0.600964
54536	rs4088476	ukb-b-18096	Leg fat mass (right) || id:ukb-b-18096	0.00168982	4	34911685	5.7e-09	454846	0.00984166	T	C	0.660786
54537	rs1321519	ukb-b-18096	Leg fat mass (right) || id:ukb-b-18096	0.00168255	6	51769619	5.9e-09	454846	0.00979138	G	A	0.345315
54538	rs143121872	ukb-b-18096	Leg fat mass (right) || id:ukb-b-18096	0.00582797	14	47893217	6.1e-09	454846	-0.0338887	C	T	0.022531
54539	rs274111	ukb-b-18096	Leg fat mass (right) || id:ukb-b-18096	0.001695	16	24870653	6.3e-09	454846	0.0098472	G	A	0.649683
54540	rs7967402	ukb-b-18096	Leg fat mass (right) || id:ukb-b-18096	0.00212367	12	60962321	6.4e-09	454846	0.0123298	G	A	0.172897
54541	rs7097348	ukb-b-18096	Leg fat mass (right) || id:ukb-b-18096	0.00178343	10	53663315	6.5e-09	454846	0.0103481	T	C	0.716779
54542	rs7683836	ukb-b-18096	Leg fat mass (right) || id:ukb-b-18096	0.00161717	4	180167906	6.6e-09	454846	-0.00937886	A	G	0.557257
54543	rs1383723	ukb-b-18096	Leg fat mass (right) || id:ukb-b-18096	0.00194771	4	67803507	7e-09	454846	-0.0112785	T	A	0.783145
54544	rs10878349	ukb-b-18096	Leg fat mass (right) || id:ukb-b-18096	0.00160702	12	66327632	7.9e-09	454846	-0.00927479	G	A	0.51311
54545	rs17814208	ukb-b-18096	Leg fat mass (right) || id:ukb-b-18096	0.00186496	2	144037998	8e-09	454846	0.0107573	G	A	0.243887
54546	rs7070670	ukb-b-18096	Leg fat mass (right) || id:ukb-b-18096	0.0017178	10	61842645	8.9e-09	454846	-0.0098796	T	C	0.327987
54547	rs77149883	ukb-b-18096	Leg fat mass (right) || id:ukb-b-18096	0.00346602	2	145879854	9.5e-09	454846	0.019891	A	G	0.059904
54548	rs4672338	ukb-b-18096	Leg fat mass (right) || id:ukb-b-18096	0.00169273	2	60217457	1e-08	454846	0.00968838	T	C	0.336285
54549	rs10448179	ukb-b-18096	Leg fat mass (right) || id:ukb-b-18096	0.00169512	9	11836310	1e-08	454846	-0.00971447	T	C	0.336658
54550	rs784257	ukb-b-18096	Leg fat mass (right) || id:ukb-b-18096	0.00206623	18	53397199	1e-08	454846	0.011833	C	T	0.812501
54551	rs11677279	ukb-b-18096	Leg fat mass (right) || id:ukb-b-18096	0.00167919	2	37021090	1.1e-08	454846	0.00959045	C	G	0.65354
54552	rs13033310	ukb-b-18096	Leg fat mass (right) || id:ukb-b-18096	0.00185133	2	133523605	1.2e-08	454846	0.01056	A	G	0.252784
54553	rs10516044	ukb-b-18096	Leg fat mass (right) || id:ukb-b-18096	0.002514	5	167604236	1.2e-08	454846	0.0143253	C	G	0.115987
54554	rs854917	ukb-b-18096	Leg fat mass (right) || id:ukb-b-18096	0.00182431	6	90127390	1.2e-08	454846	-0.0103861	T	C	0.735792
54555	rs183063	ukb-b-18096	Leg fat mass (right) || id:ukb-b-18096	0.00170929	16	66738982	1.5e-08	454846	0.00968303	A	G	0.327843
54556	rs3764625	ukb-b-18096	Leg fat mass (right) || id:ukb-b-18096	0.00163343	19	49649051	1.5e-08	454846	-0.00924346	G	T	0.587531
54557	rs140733155	ukb-b-18096	Leg fat mass (right) || id:ukb-b-18096	0.00775662	21	48048773	1.5e-08	454846	0.0438917	G	A	0.011486
54558	rs72739240	ukb-b-18096	Leg fat mass (right) || id:ukb-b-18096	0.00177977	5	27175584	1.6e-08	454846	-0.0100475	T	C	0.282673
54559	rs2920939	ukb-b-18096	Leg fat mass (right) || id:ukb-b-18096	0.0016396	8	93182601	1.6e-08	454846	0.00926705	A	G	0.606685
54560	rs7568228	ukb-b-18096	Leg fat mass (right) || id:ukb-b-18096	0.00160028	2	236848488	1.8e-08	454846	-0.00900264	C	G	0.527097
54561	rs3730071	ukb-b-18096	Leg fat mass (right) || id:ukb-b-18096	0.00468151	12	49168798	1.8e-08	454846	-0.0263795	A	C	0.030238
54562	rs1268403	ukb-b-18096	Leg fat mass (right) || id:ukb-b-18096	0.00199282	14	21976476	1.8e-08	454846	-0.0112192	C	T	0.205021
54563	rs1945391	ukb-b-18096	Leg fat mass (right) || id:ukb-b-18096	0.00164562	11	122520291	1.9e-08	454846	0.00924589	T	A	0.388107
54564	rs922654	ukb-b-18096	Leg fat mass (right) || id:ukb-b-18096	0.00162147	14	56472715	1.9e-08	454846	0.00911076	C	T	0.543356
54565	rs9951619	ukb-b-18096	Leg fat mass (right) || id:ukb-b-18096	0.00191093	18	56882326	1.9e-08	454846	0.0107388	G	T	0.767277
54566	rs4561038	ukb-b-18096	Leg fat mass (right) || id:ukb-b-18096	0.00258643	1	115327909	2e-08	454846	-0.0145073	C	T	0.108246
54567	rs72866851	ukb-b-18096	Leg fat mass (right) || id:ukb-b-18096	0.00263785	2	154842750	2e-08	454846	0.0147961	T	A	0.102235
54568	rs1871745	ukb-b-18096	Leg fat mass (right) || id:ukb-b-18096	0.00199267	8	106457633	2e-08	454846	0.0111877	G	A	0.203565
54569	rs11075252	ukb-b-18096	Leg fat mass (right) || id:ukb-b-18096	0.00178115	16	9332571	2e-08	454846	-0.00999366	G	A	0.284541
54570	rs10160769	ukb-b-18096	Leg fat mass (right) || id:ukb-b-18096	0.00196385	11	76474827	2.1e-08	454846	-0.011011	C	G	0.217489
54571	rs12173616	ukb-b-18096	Leg fat mass (right) || id:ukb-b-18096	0.00360227	6	141378032	2.2e-08	454846	0.0201449	G	A	0.052371
54572	rs2425847	ukb-b-18096	Leg fat mass (right) || id:ukb-b-18096	0.00163744	20	44907927	2.2e-08	454846	0.00916678	G	A	0.409163
54573	rs6461999	ukb-b-18096	Leg fat mass (right) || id:ukb-b-18096	0.00239666	7	27281304	2.3e-08	454846	-0.013401	A	C	0.870805
54574	rs13264909	ukb-b-18096	Leg fat mass (right) || id:ukb-b-18096	0.00162218	8	64702385	2.3e-08	454846	-0.00906534	T	A	0.428919
54575	rs383701	ukb-b-18096	Leg fat mass (right) || id:ukb-b-18096	0.00237244	1	243842288	2.4e-08	454846	-0.0132362	A	G	0.868883
54576	rs11066028	ukb-b-18096	Leg fat mass (right) || id:ukb-b-18096	0.00179649	12	112245170	2.5e-08	454846	0.0100134	C	A	0.276178
54577	rs9449999	ukb-b-18096	Leg fat mass (right) || id:ukb-b-18096	0.00163104	6	85371011	2.7e-08	454846	-0.00906965	G	A	0.589167
54578	rs4485425	ukb-b-18096	Leg fat mass (right) || id:ukb-b-18096	0.00177571	17	73767437	2.7e-08	454846	-0.00986848	G	A	0.711032
54579	rs4266606	ukb-b-18096	Leg fat mass (right) || id:ukb-b-18096	0.0023143	8	28043673	2.8e-08	454846	-0.0128564	T	C	0.857418
54580	rs17193211	ukb-b-18096	Leg fat mass (right) || id:ukb-b-18096	0.00327056	21	38885506	2.9e-08	454846	-0.0181484	T	C	0.066798
54581	rs57989773	ukb-b-18096	Leg fat mass (right) || id:ukb-b-18096	0.00191555	6	100629078	3.1e-08	454846	0.0106027	C	T	0.244913
54582	rs284532	ukb-b-18096	Leg fat mass (right) || id:ukb-b-18096	0.00160141	2	217332057	3.2e-08	454846	-0.00885421	G	T	0.5229
54583	rs530255	ukb-b-18096	Leg fat mass (right) || id:ukb-b-18096	0.00162925	4	171041408	3.2e-08	454846	0.00901075	C	T	0.41111
54584	rs1025065	ukb-b-18096	Leg fat mass (right) || id:ukb-b-18096	0.00167218	16	82451159	3.2e-08	454846	-0.00924504	G	T	0.63921
54585	rs7460093	ukb-b-18096	Leg fat mass (right) || id:ukb-b-18096	0.00161985	8	144876159	3.3e-08	454846	0.00895191	A	G	0.531136
54586	rs1377184	ukb-b-18096	Leg fat mass (right) || id:ukb-b-18096	0.00185162	1	215246432	3.4e-08	454846	0.0102199	T	A	0.748949
54587	rs361222	ukb-b-18096	Leg fat mass (right) || id:ukb-b-18096	0.00166689	3	12922716	3.4e-08	454846	-0.00920068	T	A	0.632511
54588	rs57803	ukb-b-18096	Leg fat mass (right) || id:ukb-b-18096	0.00210878	6	111612559	3.4e-08	454846	-0.0116409	A	G	0.824114
54589	rs7828631	ukb-b-18096	Leg fat mass (right) || id:ukb-b-18096	0.00256648	8	132875320	3.6e-08	454846	0.0141459	T	C	0.109933
54590	rs17270216	ukb-b-18096	Leg fat mass (right) || id:ukb-b-18096	0.00198766	15	60836794	3.7e-08	454846	-0.0109436	G	A	0.215049
54591	rs41350349	ukb-b-18096	Leg fat mass (right) || id:ukb-b-18096	0.00202914	15	99285380	3.7e-08	454846	0.0111694	A	G	0.194326
54592	rs8093356	ukb-b-18096	Leg fat mass (right) || id:ukb-b-18096	0.00191841	18	2664532	3.7e-08	454846	-0.0105559	T	C	0.226988
54593	rs1405261	ukb-b-18096	Leg fat mass (right) || id:ukb-b-18096	0.00161618	2	6143991	3.8e-08	454846	-0.0088861	A	T	0.434369
54594	rs17056301	ukb-b-18096	Leg fat mass (right) || id:ukb-b-18096	0.00184017	5	158271680	3.8e-08	454846	0.0101166	C	T	0.256499
54595	rs4307239	ukb-b-18096	Leg fat mass (right) || id:ukb-b-18096	0.00161165	7	24354300	3.9e-08	454846	0.00885812	G	A	0.458845
54596	rs2283093	ukb-b-18096	Leg fat mass (right) || id:ukb-b-18096	0.00199201	7	126721231	4e-08	454846	0.0109394	T	C	0.202917
54597	rs2470937	ukb-b-18096	Leg fat mass (right) || id:ukb-b-18096	0.00161271	7	104579775	4.1e-08	454846	0.00884652	A	T	0.451431
54598	rs4881171	ukb-b-18096	Leg fat mass (right) || id:ukb-b-18096	0.00267945	10	3492888	4.1e-08	454846	-0.0146985	A	G	0.099829
54599	rs4924136	ukb-b-18096	Leg fat mass (right) || id:ukb-b-18096	0.0017252	15	37593459	4.2e-08	454846	-0.00945695	A	G	0.316381
54600	rs9304126	ukb-b-18096	Leg fat mass (right) || id:ukb-b-18096	0.00161409	18	31241497	4.5e-08	454846	0.00882861	G	C	0.553189
54601	rs1557100	ukb-b-18096	Leg fat mass (right) || id:ukb-b-18096	0.00245731	6	154294018	4.6e-08	454846	0.01343	C	A	0.121252
54602	rs9615937	ukb-b-18096	Leg fat mass (right) || id:ukb-b-18096	0.00278069	22	46687681	4.6e-08	454846	0.0151988	C	G	0.091971
54603	rs62182430	ukb-b-18096	Leg fat mass (right) || id:ukb-b-18096	0.00179276	2	172772837	4.7e-08	454846	0.00979516	A	G	0.27265
54604	rs11071646	ukb-b-18096	Leg fat mass (right) || id:ukb-b-18096	0.00546787	15	62273994	4.7e-08	454846	-0.029863	A	G	0.02212
54605	rs6715925	ukb-b-18096	Leg fat mass (right) || id:ukb-b-18096	0.00162617	2	41511160	4.8e-08	454846	-0.00887665	G	T	0.460944
54606	rs79246548	ukb-b-18096	Leg fat mass (right) || id:ukb-b-18096	0.00361626	12	121707488	4.9e-08	454846	-0.0197228	A	T	0.051921
54607	rs62048402	ukb-b-18377	Leg fat percentage (left) || id:ukb-b-18377	0.00128495	16	53803223	9.71e-145	454826	0.0329175	A	G	0.403656
54608	rs10203386	ukb-b-18377	Leg fat percentage (left) || id:ukb-b-18377	0.00126282	2	25136866	9.3e-49	454826	0.0185319	A	T	0.451928
54609	rs539515	ukb-b-18377	Leg fat percentage (left) || id:ukb-b-18377	0.00155778	1	177889025	2.4e-48	454826	0.0227591	C	A	0.204983
54610	rs6744646	ukb-b-18377	Leg fat percentage (left) || id:ukb-b-18377	0.00166618	2	628504	1.7e-42	454826	0.0227628	G	A	0.828312
54611	rs6860245	ukb-b-18377	Leg fat percentage (left) || id:ukb-b-18377	0.00146178	5	127367998	4.1e-41	454826	-0.0196312	C	G	0.247899
54612	rs663129	ukb-b-18377	Leg fat percentage (left) || id:ukb-b-18377	0.0014903	18	57838401	4.2e-40	454826	0.0197538	A	G	0.233336
54613	rs4740627	ukb-b-18377	Leg fat percentage (left) || id:ukb-b-18377	0.00127149	9	15857875	1.7e-37	454826	-0.016271	C	T	0.442534
54614	rs10423928	ukb-b-18377	Leg fat percentage (left) || id:ukb-b-18377	0.0015918	19	46182304	5.3e-36	454826	-0.0199402	A	T	0.19443
54615	rs7124681	ukb-b-18377	Leg fat percentage (left) || id:ukb-b-18377	0.00127913	11	47529947	4.2e-35	454826	0.0158122	A	C	0.408395
54616	rs9843653	ukb-b-18377	Leg fat percentage (left) || id:ukb-b-18377	0.00125976	3	49920571	3.3e-34	454826	0.0153635	C	T	0.511537
54617	rs10938397	ukb-b-18377	Leg fat percentage (left) || id:ukb-b-18377	0.00127219	4	45182527	1.2e-33	454826	0.0153799	G	A	0.434306
54618	rs62107261	ukb-b-18377	Leg fat percentage (left) || id:ukb-b-18377	0.00294013	2	422144	3.9e-31	454826	-0.0341209	C	T	0.048321
54619	rs6265	ukb-b-18377	Leg fat percentage (left) || id:ukb-b-18377	0.00161074	11	27679916	5.1e-30	454826	-0.0183336	T	C	0.188493
54620	rs1801282	ukb-b-18377	Leg fat percentage (left) || id:ukb-b-18377	0.00193563	3	12393125	1.2e-29	454826	0.0218855	G	C	0.119541
54621	rs2613498	ukb-b-18377	Leg fat percentage (left) || id:ukb-b-18377	0.00159649	1	72752939	4.5e-29	454826	-0.0178659	T	C	0.191135
54622	rs7132908	ukb-b-18377	Leg fat percentage (left) || id:ukb-b-18377	0.00129616	12	50263148	5.5e-29	454826	0.0144829	A	G	0.384442
54623	rs3764002	ukb-b-18377	Leg fat percentage (left) || id:ukb-b-18377	0.00143341	12	108618630	1.7e-28	454826	-0.0158684	T	C	0.261507
54624	rs7187604	ukb-b-18377	Leg fat percentage (left) || id:ukb-b-18377	0.0013003	16	28565953	2e-28	454826	0.0143764	G	A	0.369818
54625	rs6602997	ukb-b-18377	Leg fat percentage (left) || id:ukb-b-18377	0.00139502	15	84521398	7.3e-28	454826	0.0152639	T	C	0.711835
54626	rs6938973	ukb-b-18377	Leg fat percentage (left) || id:ukb-b-18377	0.00128714	6	98421721	1.4e-27	454826	0.0140078	C	T	0.601535
54627	rs11012732	ukb-b-18377	Leg fat percentage (left) || id:ukb-b-18377	0.00133886	10	21830104	4.2e-27	454826	0.0144347	G	A	0.331713
54628	rs2307111	ukb-b-18377	Leg fat percentage (left) || id:ukb-b-18377	0.0012892	5	75003678	1e-26	454826	-0.0137922	C	T	0.395096
54629	rs3784699	ukb-b-18377	Leg fat percentage (left) || id:ukb-b-18377	0.00128832	15	68007591	1.1e-26	454826	0.0137719	C	T	0.60199
54630	rs4711634	ukb-b-18377	Leg fat percentage (left) || id:ukb-b-18377	0.00126516	6	40362751	3.1e-26	454826	-0.0134069	A	G	0.552641
54631	rs72892910	ukb-b-18377	Leg fat percentage (left) || id:ukb-b-18377	0.00167042	6	50816887	3.4e-26	454826	0.017685	T	G	0.172203
54632	rs429358	ukb-b-18377	Leg fat percentage (left) || id:ukb-b-18377	0.00174885	19	45411941	4.3e-25	454826	-0.0180946	C	T	0.154046
54633	rs75499503	ukb-b-18377	Leg fat percentage (left) || id:ukb-b-18377	0.00154173	6	26145217	4.7e-25	454826	-0.015939	T	C	0.220143
54634	rs13107325	ukb-b-18377	Leg fat percentage (left) || id:ukb-b-18377	0.00239492	4	103188709	3.5e-24	454826	0.0242976	T	C	0.074862
54635	rs4808762	ukb-b-18377	Leg fat percentage (left) || id:ukb-b-18377	0.00138915	19	18326222	2.7e-23	454826	0.0138123	C	T	0.290963
54636	rs3115667	ukb-b-18377	Leg fat percentage (left) || id:ukb-b-18377	0.00140166	6	31643399	4e-23	454826	0.013882	C	T	0.721632
54637	rs8020365	ukb-b-18377	Leg fat percentage (left) || id:ukb-b-18377	0.00152666	14	79937216	2e-22	454826	0.0148736	A	T	0.220421
54638	rs11691869	ukb-b-18377	Leg fat percentage (left) || id:ukb-b-18377	0.00131143	2	100805996	3.4e-22	454826	-0.0127029	A	C	0.361918
54639	rs56356382	ukb-b-18377	Leg fat percentage (left) || id:ukb-b-18377	0.0016072	19	4064057	4.7e-22	454826	-0.0155153	C	T	0.192342
54640	rs59227842	ukb-b-18377	Leg fat percentage (left) || id:ukb-b-18377	0.00137256	11	43692423	7.5e-22	454826	0.0131853	G	A	0.311472
54641	rs1618725	ukb-b-18377	Leg fat percentage (left) || id:ukb-b-18377	0.0012625	18	21126952	1.2e-21	454826	-0.012071	T	C	0.49403
54642	rs34483452	ukb-b-18377	Leg fat percentage (left) || id:ukb-b-18377	0.00185111	5	87986314	1.5e-21	454826	0.017644	A	C	0.13632
54643	rs9902386	ukb-b-18377	Leg fat percentage (left) || id:ukb-b-18377	0.00136188	17	21280185	3e-21	454826	-0.0128856	G	T	0.675861
54644	rs12679106	ukb-b-18377	Leg fat percentage (left) || id:ukb-b-18377	0.00139416	8	73443198	3.2e-21	454826	-0.0131841	T	G	0.70917
54645	rs2274224	ukb-b-18377	Leg fat percentage (left) || id:ukb-b-18377	0.00127067	10	96039597	8.8e-21	454826	-0.0118807	C	G	0.435466
54646	rs7218014	ukb-b-18377	Leg fat percentage (left) || id:ukb-b-18377	0.00158774	17	65832016	2.7e-20	454826	0.0146531	C	T	0.197305
54647	rs17770336	ukb-b-18377	Leg fat percentage (left) || id:ukb-b-18377	0.00134559	9	28414625	5.9e-20	454826	0.012308	T	C	0.322453
54648	rs2254614	ukb-b-18377	Leg fat percentage (left) || id:ukb-b-18377	0.00132616	1	201830247	1.9e-19	454826	0.0119593	C	T	0.339234
54649	rs7575523	ukb-b-18377	Leg fat percentage (left) || id:ukb-b-18377	0.0012895	2	59335104	1.9e-19	454826	-0.0116298	G	T	0.603242
54650	rs2433733	ukb-b-18377	Leg fat percentage (left) || id:ukb-b-18377	0.00134557	2	230816703	2.6e-19	454826	-0.0120907	A	G	0.677734
54651	rs10404726	ukb-b-18377	Leg fat percentage (left) || id:ukb-b-18377	0.00126669	19	18834514	5.5e-19	454826	-0.0112769	T	C	0.46553
54652	rs2605091	ukb-b-18377	Leg fat percentage (left) || id:ukb-b-18377	0.001349	1	219640305	6.3e-19	454826	-0.0119871	G	C	0.68233
54653	rs10100245	ukb-b-18377	Leg fat percentage (left) || id:ukb-b-18377	0.00127228	8	77226919	9.7e-19	454826	0.0112458	A	G	0.56447
54654	rs12124126	ukb-b-18377	Leg fat percentage (left) || id:ukb-b-18377	0.0013345	1	6660349	1.6e-18	454826	-0.0117202	G	A	0.334232
54655	rs147730268	ukb-b-18377	Leg fat percentage (left) || id:ukb-b-18377	0.00228355	12	123024476	1.8e-18	454826	-0.0200251	T	G	0.087268
54656	rs4790292	ukb-b-18377	Leg fat percentage (left) || id:ukb-b-18377	0.00175561	17	1824305	2.2e-18	454826	-0.0153592	A	C	0.153743
54657	rs10756792	ukb-b-18377	Leg fat percentage (left) || id:ukb-b-18377	0.00144853	9	16726119	2.4e-18	454826	-0.0126581	T	C	0.743078
54658	rs34898535	ukb-b-18377	Leg fat percentage (left) || id:ukb-b-18377	0.00130095	16	31025641	3e-18	454826	-0.0113327	T	C	0.377907
54659	rs12197124	ukb-b-18377	Leg fat percentage (left) || id:ukb-b-18377	0.0015221	6	35029419	4.5e-18	454826	-0.0131904	T	C	0.217869
54660	rs67257872	ukb-b-18377	Leg fat percentage (left) || id:ukb-b-18377	0.00126747	11	8530218	7.2e-18	454826	-0.0109154	G	A	0.446697
54661	rs57636386	ukb-b-18377	Leg fat percentage (left) || id:ukb-b-18377	0.0022831	18	58048295	9.4e-18	454826	-0.0195907	C	T	0.083842
54662	rs7528932	ukb-b-18377	Leg fat percentage (left) || id:ukb-b-18377	0.0012849	1	77949129	1.5e-17	454826	0.010952	T	A	0.392765
54663	rs11866219	ukb-b-18377	Leg fat percentage (left) || id:ukb-b-18377	0.00129572	16	69549749	2e-17	454826	-0.0110066	C	A	0.583797
54664	rs112852122	ukb-b-18377	Leg fat percentage (left) || id:ukb-b-18377	0.00175761	20	47498117	2.4e-17	454826	-0.0148948	A	G	0.157849
54665	rs7442885	ukb-b-18377	Leg fat percentage (left) || id:ukb-b-18377	0.00153796	5	87682877	2.5e-17	454826	-0.0130198	G	C	0.214123
54666	rs40071	ukb-b-18377	Leg fat percentage (left) || id:ukb-b-18377	0.00164614	5	107496102	3e-17	454826	-0.013903	C	T	0.179492
54667	rs879620	ukb-b-18377	Leg fat percentage (left) || id:ukb-b-18377	0.00129854	16	4015729	3.2e-17	454826	0.0109592	T	C	0.613277
54668	rs34811474	ukb-b-18377	Leg fat percentage (left) || id:ukb-b-18377	0.00149416	4	25408838	5.4e-17	454826	-0.012519	A	G	0.230829
54669	rs2034768	ukb-b-18377	Leg fat percentage (left) || id:ukb-b-18377	0.00125835	3	93986371	7.5e-17	454826	-0.0104935	G	A	0.512163
54670	rs57800857	ukb-b-18377	Leg fat percentage (left) || id:ukb-b-18377	0.00131588	4	140863365	7.7e-17	454826	-0.0109697	C	A	0.364897
54671	rs479018	ukb-b-18377	Leg fat percentage (left) || id:ukb-b-18377	0.00136018	11	66060546	9.2e-17	454826	-0.0113092	A	G	0.332507
54672	rs77572543	ukb-b-18377	Leg fat percentage (left) || id:ukb-b-18377	0.00211738	12	3343622	1.1e-16	454826	-0.0175551	C	A	0.09859
54673	rs403694	ukb-b-18377	Leg fat percentage (left) || id:ukb-b-18377	0.00127094	21	46567625	1.1e-16	454826	0.0105395	T	C	0.537353
54674	rs588660	ukb-b-18377	Leg fat percentage (left) || id:ukb-b-18377	0.00127617	1	96886604	1.3e-16	454826	0.0105536	A	G	0.584203
54675	rs58862095	ukb-b-18377	Leg fat percentage (left) || id:ukb-b-18377	0.00128002	7	75081418	1.3e-16	454826	-0.0105948	T	C	0.419271
54676	rs1861410	ukb-b-18377	Leg fat percentage (left) || id:ukb-b-18377	0.00126899	2	58933591	1.5e-16	454826	-0.0104763	T	C	0.555369
54677	rs72634826	ukb-b-18377	Leg fat percentage (left) || id:ukb-b-18377	0.0014543	1	1601052	2.3e-16	454826	-0.0119361	A	G	0.259879
54678	rs3911063	ukb-b-18377	Leg fat percentage (left) || id:ukb-b-18377	0.0013501	3	85906928	2.3e-16	454826	-0.0110761	C	T	0.32199
54679	rs6021948	ukb-b-18377	Leg fat percentage (left) || id:ukb-b-18377	0.00135332	20	51100420	2.5e-16	454826	-0.0110906	A	T	0.321782
54680	rs241459	ukb-b-18377	Leg fat percentage (left) || id:ukb-b-18377	0.00134682	1	49757268	2.6e-16	454826	-0.0110299	C	A	0.680974
54681	rs2721965	ukb-b-18377	Leg fat percentage (left) || id:ukb-b-18377	0.00133691	8	116662038	3.8e-16	454826	-0.0108868	C	A	0.333806
54682	rs6561937	ukb-b-18377	Leg fat percentage (left) || id:ukb-b-18377	0.00146805	13	58257667	4.2e-16	454826	-0.0119407	A	T	0.753693
54683	rs9835574	ukb-b-18377	Leg fat percentage (left) || id:ukb-b-18377	0.0014087	3	131623019	4.4e-16	454826	0.0114482	C	A	0.277143
54684	rs2725370	ukb-b-18377	Leg fat percentage (left) || id:ukb-b-18377	0.00137521	8	30852826	5e-16	454826	-0.0111538	C	T	0.696118
54685	rs56399737	ukb-b-18377	Leg fat percentage (left) || id:ukb-b-18377	0.00127221	13	33381721	5.7e-16	454826	-0.0102987	T	C	0.449164
54686	rs55864937	ukb-b-18377	Leg fat percentage (left) || id:ukb-b-18377	0.0015403	2	46886510	7.2e-16	454826	-0.0124246	G	T	0.21315
54687	rs9906944	ukb-b-18377	Leg fat percentage (left) || id:ukb-b-18377	0.00133633	17	47091420	8.2e-16	454826	-0.0107598	T	C	0.340578
54688	rs10209821	ukb-b-18377	Leg fat percentage (left) || id:ukb-b-18377	0.00132327	2	228980358	8.7e-16	454826	0.0106446	T	C	0.342619
54689	rs6575340	ukb-b-18377	Leg fat percentage (left) || id:ukb-b-18377	0.00131399	14	94023972	1.1e-15	454826	0.0105346	A	G	0.636028
54690	rs9515455	ukb-b-18377	Leg fat percentage (left) || id:ukb-b-18377	0.00128725	13	112239671	1.6e-15	454826	0.0102543	A	G	0.414829
54691	rs10514963	ukb-b-18377	Leg fat percentage (left) || id:ukb-b-18377	0.00126032	5	63027870	1.7e-15	454826	0.0100347	A	G	0.480665
54692	rs4477562	ukb-b-18377	Leg fat percentage (left) || id:ukb-b-18377	0.00189921	13	54104968	1.9e-15	454826	0.0150888	T	C	0.128606
54693	rs9788550	ukb-b-18377	Leg fat percentage (left) || id:ukb-b-18377	0.00146694	14	29681138	1.9e-15	454826	-0.0116612	C	G	0.247499
54694	rs3803286	ukb-b-18377	Leg fat percentage (left) || id:ukb-b-18377	0.00133732	14	103246470	2e-15	454826	-0.0106209	G	A	0.666752
54695	rs7083543	ukb-b-18377	Leg fat percentage (left) || id:ukb-b-18377	0.00143726	10	118616110	2.2e-15	454826	0.0114	T	C	0.26096
54696	rs10999460	ukb-b-18377	Leg fat percentage (left) || id:ukb-b-18377	0.00143334	10	72428283	2.4e-15	454826	0.011352	T	C	0.265498
54697	rs11841757	ukb-b-18377	Leg fat percentage (left) || id:ukb-b-18377	0.00147787	13	99242255	2.6e-15	454826	-0.01169	G	A	0.239515
54698	rs12316080	ukb-b-18377	Leg fat percentage (left) || id:ukb-b-18377	0.00133338	12	124438217	3.5e-15	454826	0.0104969	T	C	0.335378
54699	rs1013293	ukb-b-18377	Leg fat percentage (left) || id:ukb-b-18377	0.00127435	1	62570321	3.7e-15	454826	-0.0100242	A	G	0.430271
54700	rs972283	ukb-b-18377	Leg fat percentage (left) || id:ukb-b-18377	0.00125901	7	130466854	4.6e-15	454826	-0.0098687	G	A	0.511937
54701	rs10883026	ukb-b-18377	Leg fat percentage (left) || id:ukb-b-18377	0.001271	10	99793865	4.7e-15	454826	-0.00995704	T	C	0.521466
54702	rs13389219	ukb-b-18377	Leg fat percentage (left) || id:ukb-b-18377	0.00128604	2	165528876	4.8e-15	454826	0.0100714	T	C	0.392421
54703	rs17024393	ukb-b-18377	Leg fat percentage (left) || id:ukb-b-18377	0.00397117	1	110154688	6.3e-15	454826	0.0309681	C	T	0.025905
54704	rs6495017	ukb-b-18377	Leg fat percentage (left) || id:ukb-b-18377	0.00148355	15	73089625	8.5e-15	454826	-0.0115122	A	T	0.238296
54705	rs1554654	ukb-b-18377	Leg fat percentage (left) || id:ukb-b-18377	0.00126368	3	44044344	9.1e-15	454826	-0.00979463	T	C	0.470559
54706	rs215669	ukb-b-18377	Leg fat percentage (left) || id:ukb-b-18377	0.00129831	7	32378979	1.4e-14	454826	-0.00999061	A	G	0.611673
54707	rs2172131	ukb-b-18377	Leg fat percentage (left) || id:ukb-b-18377	0.00127698	10	133978962	1.5e-14	454826	-0.00982025	C	T	0.578566
54708	rs117068593	ukb-b-18377	Leg fat percentage (left) || id:ukb-b-18377	0.00161502	14	93118229	1.5e-14	454826	-0.0124204	T	C	0.189443
54709	rs770082	ukb-b-18377	Leg fat percentage (left) || id:ukb-b-18377	0.00127592	12	89776485	2.8e-14	454826	0.00970718	A	G	0.436964
54710	rs10896012	ukb-b-18377	Leg fat percentage (left) || id:ukb-b-18377	0.00153166	11	65278461	3.4e-14	454826	0.0116149	C	T	0.217391
54711	rs7258937	ukb-b-18377	Leg fat percentage (left) || id:ukb-b-18377	0.00126378	19	33938800	4.2e-14	454826	0.00954894	T	C	0.508039
54712	rs6011058	ukb-b-18377	Leg fat percentage (left) || id:ukb-b-18377	0.00134633	20	62356627	4.4e-14	454826	0.0101621	T	C	0.674615
54713	rs10992854	ukb-b-18377	Leg fat percentage (left) || id:ukb-b-18377	0.00135886	9	96437565	5.9e-14	454826	-0.0102067	C	T	0.681936
54714	rs11150745	ukb-b-18377	Leg fat percentage (left) || id:ukb-b-18377	0.0013568	17	78757626	7.5e-14	454826	-0.0101476	G	A	0.317697
54715	rs7117842	ukb-b-18377	Leg fat percentage (left) || id:ukb-b-18377	0.00131218	11	122534504	8.3e-14	454826	0.00979526	C	T	0.369027
54716	rs17522122	ukb-b-18377	Leg fat percentage (left) || id:ukb-b-18377	0.00126804	14	33302882	8.4e-14	454826	0.00946488	T	G	0.471218
54717	rs1005551	ukb-b-18377	Leg fat percentage (left) || id:ukb-b-18377	0.00128293	17	34949361	8.9e-14	454826	-0.00956592	T	C	0.408067
54718	rs9641499	ukb-b-18377	Leg fat percentage (left) || id:ukb-b-18377	0.00127073	7	112984493	9e-14	454826	-0.00947278	A	C	0.434713
54719	rs1394092	ukb-b-18377	Leg fat percentage (left) || id:ukb-b-18377	0.00141264	3	136196071	9.5e-14	454826	0.0105207	T	C	0.72684
54720	rs3754963	ukb-b-18377	Leg fat percentage (left) || id:ukb-b-18377	0.00144195	2	166185707	1.1e-13	454826	-0.0107096	T	A	0.255084
54721	rs2216931	ukb-b-18377	Leg fat percentage (left) || id:ukb-b-18377	0.00133077	2	181599070	1.4e-13	454826	0.00984013	A	C	0.661952
54722	rs58948644	ukb-b-18377	Leg fat percentage (left) || id:ukb-b-18377	0.00127656	3	104611900	1.6e-13	454826	0.00941525	A	G	0.582745
54723	rs72913721	ukb-b-18377	Leg fat percentage (left) || id:ukb-b-18377	0.00149937	2	193859247	1.9e-13	454826	-0.0110253	G	A	0.228247
54724	rs2035936	ukb-b-18377	Leg fat percentage (left) || id:ukb-b-18377	0.00277985	3	141298124	2e-13	454826	0.0204246	T	G	0.055878
54725	rs28457808	ukb-b-18377	Leg fat percentage (left) || id:ukb-b-18377	0.00170933	7	99023246	2e-13	454826	-0.0125605	G	C	0.163079
54726	rs4820323	ukb-b-18377	Leg fat percentage (left) || id:ukb-b-18377	0.0012819	22	38599767	2e-13	454826	-0.00941838	G	C	0.580967
54727	rs853961	ukb-b-18377	Leg fat percentage (left) || id:ukb-b-18377	0.00125923	6	127003464	2.2e-13	454826	0.00924132	T	G	0.50591
54728	rs1441264	ukb-b-18377	Leg fat percentage (left) || id:ukb-b-18377	0.00131169	13	79580919	3.4e-13	454826	0.00954366	A	G	0.593691
54729	rs9839081	ukb-b-18377	Leg fat percentage (left) || id:ukb-b-18377	0.0013653	3	123051230	3.7e-13	454826	-0.00992174	A	G	0.325085
54730	rs3213943	ukb-b-18377	Leg fat percentage (left) || id:ukb-b-18377	0.00183737	2	136389840	4.1e-13	454826	-0.0133233	A	C	0.131633
54731	rs17639996	ukb-b-18377	Leg fat percentage (left) || id:ukb-b-18377	0.00176991	3	61269668	4.3e-13	454826	-0.012824	A	G	0.150085
54732	rs2802295	ukb-b-18377	Leg fat percentage (left) || id:ukb-b-18377	0.00130203	6	108926496	5.1e-13	454826	0.0094046	G	A	0.626185
54733	rs9860326	ukb-b-18377	Leg fat percentage (left) || id:ukb-b-18377	0.00134155	3	35683104	5.8e-13	454826	0.00966646	G	C	0.328355
54734	rs2733296	ukb-b-18377	Leg fat percentage (left) || id:ukb-b-18377	0.00126566	12	41844584	5.8e-13	454826	0.00911873	G	A	0.47865
54735	rs10499014	ukb-b-18377	Leg fat percentage (left) || id:ukb-b-18377	0.00142939	6	97947755	6e-13	454826	-0.0102912	G	C	0.268659
54736	rs12890931	ukb-b-18377	Leg fat percentage (left) || id:ukb-b-18377	0.00132004	14	69753369	6.2e-13	454826	0.00949822	G	T	0.362431
54737	rs1475535	ukb-b-18377	Leg fat percentage (left) || id:ukb-b-18377	0.00126448	9	92212610	6.3e-13	454826	0.0090974	A	T	0.498077
54738	rs6138536	ukb-b-18377	Leg fat percentage (left) || id:ukb-b-18377	0.00126588	20	25182648	6.5e-13	454826	0.00910122	G	A	0.46246
54739	rs8119351	ukb-b-18377	Leg fat percentage (left) || id:ukb-b-18377	0.00226408	20	33754405	7.4e-13	454826	-0.0162389	A	G	0.085035
54740	rs76458888	ukb-b-18377	Leg fat percentage (left) || id:ukb-b-18377	0.0024054	6	34483749	8.3e-13	454826	0.0172149	T	C	0.075921
54741	rs12788343	ukb-b-18377	Leg fat percentage (left) || id:ukb-b-18377	0.00128043	11	131452912	8.7e-13	454826	0.00915499	C	T	0.409209
54742	rs1724729	ukb-b-18377	Leg fat percentage (left) || id:ukb-b-18377	0.00126871	3	157899116	9e-13	454826	-0.00906479	C	T	0.568217
54743	rs73213484	ukb-b-18377	Leg fat percentage (left) || id:ukb-b-18377	0.0018093	4	28489339	9.8e-13	454826	-0.0129072	T	A	0.141226
54744	rs2861685	ukb-b-18377	Leg fat percentage (left) || id:ukb-b-18377	0.00127442	2	67837553	1e-12	454826	-0.00908361	C	T	0.412113
54745	rs2727340	ukb-b-18377	Leg fat percentage (left) || id:ukb-b-18377	0.00132926	17	61970224	1.1e-12	454826	0.00945636	A	T	0.331182
54746	rs525101	ukb-b-18377	Leg fat percentage (left) || id:ukb-b-18377	0.00130849	13	111969728	1.2e-12	454826	0.00930375	C	T	0.370366
54747	rs6977416	ukb-b-18377	Leg fat percentage (left) || id:ukb-b-18377	0.00134729	7	150542711	1.3e-12	454826	-0.00955804	A	G	0.334246
54748	rs7609467	ukb-b-18377	Leg fat percentage (left) || id:ukb-b-18377	0.00131281	2	41714644	1.4e-12	454826	0.00930562	C	T	0.358423
54749	rs17120131	ukb-b-18377	Leg fat percentage (left) || id:ukb-b-18377	0.00265273	11	116772486	1.4e-12	454826	0.0187801	C	T	0.060193
54750	rs72677847	ukb-b-18377	Leg fat percentage (left) || id:ukb-b-18377	0.00344	14	50844256	1.4e-12	454826	-0.0243808	C	T	0.035561
54751	rs1724556	ukb-b-18377	Leg fat percentage (left) || id:ukb-b-18377	0.00128557	4	137094047	1.5e-12	454826	-0.00908954	A	C	0.58663
54752	rs4718964	ukb-b-18377	Leg fat percentage (left) || id:ukb-b-18377	0.00128369	7	70038969	1.5e-12	454826	0.00908376	T	G	0.413112
54753	rs12432026	ukb-b-18377	Leg fat percentage (left) || id:ukb-b-18377	0.00126372	14	75282116	1.6e-12	454826	0.00892737	G	T	0.540103
54754	rs2289379	ukb-b-18377	Leg fat percentage (left) || id:ukb-b-18377	0.00129372	7	44804225	1.9e-12	454826	-0.00911378	T	C	0.395692
54755	rs10823242	ukb-b-18377	Leg fat percentage (left) || id:ukb-b-18377	0.00127839	10	70396656	2e-12	454826	-0.00899728	A	G	0.574817
54756	rs28711392	ukb-b-18377	Leg fat percentage (left) || id:ukb-b-18377	0.00131787	11	13349559	2e-12	454826	-0.00927038	C	T	0.36736
54757	rs4894808	ukb-b-18377	Leg fat percentage (left) || id:ukb-b-18377	0.00131173	3	171833266	2.3e-12	454826	-0.00920253	C	G	0.40014
54758	rs529200	ukb-b-18377	Leg fat percentage (left) || id:ukb-b-18377	0.00126191	3	173114305	2.8e-12	454826	0.00881768	G	A	0.527775
54759	rs12583872	ukb-b-18377	Leg fat percentage (left) || id:ukb-b-18377	0.00136488	13	86352708	3e-12	454826	-0.00952346	C	A	0.309026
54760	rs7206608	ukb-b-18377	Leg fat percentage (left) || id:ukb-b-18377	0.00135078	16	82872628	3.4e-12	454826	0.00940084	G	C	0.321562
54761	rs3766823	ukb-b-18377	Leg fat percentage (left) || id:ukb-b-18377	0.00166702	1	32197257	3.5e-12	454826	0.0115985	A	G	0.172012
54762	rs4979236	ukb-b-18377	Leg fat percentage (left) || id:ukb-b-18377	0.00152933	9	116118717	3.8e-12	454826	0.0106184	A	G	0.219887
54763	rs9867130	ukb-b-18377	Leg fat percentage (left) || id:ukb-b-18377	0.00184105	3	185729753	4e-12	454826	0.0127736	G	A	0.859298
54764	rs12375196	ukb-b-18377	Leg fat percentage (left) || id:ukb-b-18377	0.0012825	7	103416541	4.1e-12	454826	0.00889462	A	C	0.424286
54765	rs1322842	ukb-b-18377	Leg fat percentage (left) || id:ukb-b-18377	0.00129774	6	20488897	4.2e-12	454826	-0.00899295	G	A	0.609487
54766	rs429343	ukb-b-18377	Leg fat percentage (left) || id:ukb-b-18377	0.00127422	2	147903382	4.3e-12	454826	-0.00882694	G	A	0.57656
54767	rs12986231	ukb-b-18377	Leg fat percentage (left) || id:ukb-b-18377	0.00143933	19	18469017	4.8e-12	454826	-0.00994593	C	T	0.268008
54768	rs62183912	ukb-b-18377	Leg fat percentage (left) || id:ukb-b-18377	0.00126455	2	204167374	4.9e-12	454826	0.00873517	A	G	0.55608
54769	rs12806052	ukb-b-18377	Leg fat percentage (left) || id:ukb-b-18377	0.00170585	11	134518868	5.4e-12	454826	-0.0117635	T	C	0.163632
54770	rs785510	ukb-b-18377	Leg fat percentage (left) || id:ukb-b-18377	0.00137872	1	46528618	5.6e-12	454826	0.0095002	C	T	0.704568
54771	rs10997982	ukb-b-18377	Leg fat percentage (left) || id:ukb-b-18377	0.00125998	10	69939548	5.7e-12	454826	-0.00867629	A	G	0.493184
54772	rs143453062	ukb-b-18377	Leg fat percentage (left) || id:ukb-b-18377	0.002717	1	150340182	5.8e-12	454826	-0.018703	G	A	0.056813
54773	rs1568489	ukb-b-18377	Leg fat percentage (left) || id:ukb-b-18377	0.00127618	3	153673681	6.1e-12	454826	0.00877587	G	A	0.573044
54774	rs17446091	ukb-b-18377	Leg fat percentage (left) || id:ukb-b-18377	0.00157076	8	27167942	6.3e-12	454826	0.0107947	C	T	0.201818
54775	rs4958702	ukb-b-18377	Leg fat percentage (left) || id:ukb-b-18377	0.00127219	5	153544512	7.3e-12	454826	-0.00871742	C	T	0.572317
54776	rs34769775	ukb-b-18377	Leg fat percentage (left) || id:ukb-b-18377	0.0013806	15	80989172	8.3e-12	454826	-0.00943318	T	C	0.297428
54777	rs76345589	ukb-b-18377	Leg fat percentage (left) || id:ukb-b-18377	0.00251843	3	84185140	9e-12	454826	-0.0171815	G	C	0.067505
54778	rs13427822	ukb-b-18377	Leg fat percentage (left) || id:ukb-b-18377	0.00142992	2	213414265	1e-11	454826	-0.00972628	G	A	0.271195
54779	rs10505836	ukb-b-18377	Leg fat percentage (left) || id:ukb-b-18377	0.00182952	12	19288508	1.1e-11	454826	0.0124316	C	A	0.859995
54780	rs1520455	ukb-b-18377	Leg fat percentage (left) || id:ukb-b-18377	0.00131194	2	50692168	1.6e-11	454826	-0.00884566	T	C	0.612401
54781	rs4357530	ukb-b-18377	Leg fat percentage (left) || id:ukb-b-18377	0.00135085	1	151103153	1.9e-11	454826	-0.00906544	A	G	0.678762
54782	rs72917533	ukb-b-18377	Leg fat percentage (left) || id:ukb-b-18377	0.00162161	2	175238924	1.9e-11	454826	-0.0108899	C	T	0.185521
54783	rs1928496	ukb-b-18377	Leg fat percentage (left) || id:ukb-b-18377	0.00144318	13	31012904	2e-11	454826	0.00968309	T	C	0.743608
54784	rs61782665	ukb-b-18377	Leg fat percentage (left) || id:ukb-b-18377	0.00127733	1	47692035	2.2e-11	454826	-0.00854848	G	A	0.584626
54785	rs75035127	ukb-b-18377	Leg fat percentage (left) || id:ukb-b-18377	0.00366633	1	174973726	2.2e-11	454826	-0.0245311	G	A	0.030384
54786	rs4469245	ukb-b-18377	Leg fat percentage (left) || id:ukb-b-18377	0.00133257	5	153210953	2.2e-11	454826	-0.00892137	T	A	0.662765
54787	rs2798297	ukb-b-18377	Leg fat percentage (left) || id:ukb-b-18377	0.00131704	4	3064004	2.5e-11	454826	0.008791	A	G	0.366713
54788	rs1296685	ukb-b-18377	Leg fat percentage (left) || id:ukb-b-18377	0.00156006	22	18230964	2.5e-11	454826	0.0104085	G	A	0.211087
54789	rs9944241	ukb-b-18377	Leg fat percentage (left) || id:ukb-b-18377	0.0013149	15	51898058	2.6e-11	454826	-0.00876484	C	T	0.484332
54790	rs59499656	ukb-b-18377	Leg fat percentage (left) || id:ukb-b-18377	0.00133236	18	40768309	2.6e-11	454826	-0.00888413	T	A	0.343215
54791	rs7987928	ukb-b-18377	Leg fat percentage (left) || id:ukb-b-18377	0.00157831	13	54372377	2.7e-11	454826	-0.0105169	A	G	0.799883
54792	rs56161855	ukb-b-18377	Leg fat percentage (left) || id:ukb-b-18377	0.00185893	17	46288649	2.7e-11	454826	0.0123863	T	A	0.132867
54793	rs12072739	ukb-b-18377	Leg fat percentage (left) || id:ukb-b-18377	0.00150946	1	98315893	2.9e-11	454826	0.0100367	G	A	0.224587
54794	rs217672	ukb-b-18377	Leg fat percentage (left) || id:ukb-b-18377	0.00142129	14	62361021	4.5e-11	454826	0.00936101	C	A	0.271728
54795	rs6093490	ukb-b-18377	Leg fat percentage (left) || id:ukb-b-18377	0.00152872	20	40144651	4.7e-11	454826	0.0100581	T	C	0.218361
54796	rs7537581	ukb-b-18377	Leg fat percentage (left) || id:ukb-b-18377	0.00126983	1	2725475	4.8e-11	454826	0.00835233	A	C	0.531726
54797	rs3791706	ukb-b-18377	Leg fat percentage (left) || id:ukb-b-18377	0.00137646	2	212285914	5e-11	454826	0.00904646	C	T	0.298586
54798	rs812949	ukb-b-18377	Leg fat percentage (left) || id:ukb-b-18377	0.00141728	5	170506141	5e-11	454826	0.00931092	C	T	0.729202
54799	rs12042959	ukb-b-18377	Leg fat percentage (left) || id:ukb-b-18377	0.00180103	1	243533273	5.4e-11	454826	-0.0118125	G	A	0.14393
54800	rs9852062	ukb-b-18377	Leg fat percentage (left) || id:ukb-b-18377	0.00127195	3	45373442	6.8e-11	454826	-0.00829979	A	T	0.556841
54801	rs7630228	ukb-b-18377	Leg fat percentage (left) || id:ukb-b-18377	0.00127698	3	71681487	7.5e-11	454826	-0.00831253	C	T	0.434301
54802	rs745249	ukb-b-18377	Leg fat percentage (left) || id:ukb-b-18377	0.0014019	2	105460333	7.6e-11	454826	0.00912355	T	C	0.281892
54803	rs17820064	ukb-b-18377	Leg fat percentage (left) || id:ukb-b-18377	0.00138044	5	50385278	9e-11	454826	0.00894811	C	T	0.295297
54804	rs2865383	ukb-b-18377	Leg fat percentage (left) || id:ukb-b-18377	0.00130192	4	96152313	9.1e-11	454826	0.00843806	C	T	0.374465
54805	rs3737992	ukb-b-18377	Leg fat percentage (left) || id:ukb-b-18377	0.00167692	1	33234128	9.2e-11	454826	-0.0108663	A	G	0.168988
54806	rs73026725	ukb-b-18377	Leg fat percentage (left) || id:ukb-b-18377	0.0017525	19	31017686	9.2e-11	454826	-0.0113558	A	C	0.153583
54807	rs7006629	ukb-b-18377	Leg fat percentage (left) || id:ukb-b-18377	0.00126037	8	87519542	9.4e-11	454826	0.00816172	T	C	0.516043
54808	rs10119967	ukb-b-18377	Leg fat percentage (left) || id:ukb-b-18377	0.00156656	9	99268421	1.1e-10	454826	-0.0101015	C	A	0.204095
54809	rs494048	ukb-b-18377	Leg fat percentage (left) || id:ukb-b-18377	0.00128709	11	118961231	1.1e-10	454826	0.00831202	C	T	0.537582
54810	rs7027304	ukb-b-18377	Leg fat percentage (left) || id:ukb-b-18377	0.00132995	9	129408290	1.2e-10	454826	0.00857201	T	C	0.652646
54811	rs59346947	ukb-b-18377	Leg fat percentage (left) || id:ukb-b-18377	0.00156515	8	106420457	1.3e-10	454826	0.0100674	A	G	0.203203
54812	rs9304665	ukb-b-18377	Leg fat percentage (left) || id:ukb-b-18377	0.00148838	19	47602577	1.3e-10	454826	0.00957463	A	T	0.76364
54813	rs11619393	ukb-b-18377	Leg fat percentage (left) || id:ukb-b-18377	0.00179223	13	20262266	1.4e-10	454826	0.0115018	C	T	0.144959
54814	rs1778830	ukb-b-18377	Leg fat percentage (left) || id:ukb-b-18377	0.00131147	1	156489974	1.5e-10	454826	0.00839789	A	G	0.362116
54815	rs13177679	ukb-b-18377	Leg fat percentage (left) || id:ukb-b-18377	0.0013586	5	42915470	1.5e-10	454826	-0.00869624	T	C	0.340433
54816	rs10887578	ukb-b-18377	Leg fat percentage (left) || id:ukb-b-18377	0.00126758	10	88096047	1.5e-10	454826	0.00812121	C	G	0.497529
54817	rs12462975	ukb-b-18377	Leg fat percentage (left) || id:ukb-b-18377	0.00135133	19	30272202	1.6e-10	454826	0.00864292	A	G	0.329602
54818	rs1229984	ukb-b-18377	Leg fat percentage (left) || id:ukb-b-18377	0.00382207	4	100239319	1.9e-10	454826	0.0243428	C	T	0.97278
54819	rs308911	ukb-b-18377	Leg fat percentage (left) || id:ukb-b-18377	0.00139482	2	86855977	2.1e-10	454826	-0.00886538	G	A	0.71442
54820	rs73197345	ukb-b-18377	Leg fat percentage (left) || id:ukb-b-18377	0.00184615	21	36770120	2.1e-10	454826	-0.0117334	A	T	0.136505
54821	rs10982884	ukb-b-18377	Leg fat percentage (left) || id:ukb-b-18377	0.00216895	9	118462904	2.2e-10	454826	0.0137671	T	C	0.093726
54822	rs12724928	ukb-b-18377	Leg fat percentage (left) || id:ukb-b-18377	0.0015573	1	113128931	2.3e-10	454826	-0.00987499	C	T	0.204876
54823	rs7774	ukb-b-18377	Leg fat percentage (left) || id:ukb-b-18377	0.00137112	17	4801163	2.3e-10	454826	0.00869098	A	C	0.310478
54824	rs1974991	ukb-b-18377	Leg fat percentage (left) || id:ukb-b-18377	0.00126083	4	83204024	2.4e-10	454826	-0.0079872	G	C	0.500672
54825	rs10854853	ukb-b-18377	Leg fat percentage (left) || id:ukb-b-18377	0.00126731	22	48874412	2.5e-10	454826	0.00801821	T	G	0.456803
54826	rs11782074	ukb-b-18377	Leg fat percentage (left) || id:ukb-b-18377	0.00131708	8	142617096	2.7e-10	454826	0.00831416	T	G	0.383638
54827	rs17056301	ukb-b-18377	Leg fat percentage (left) || id:ukb-b-18377	0.00144705	5	158271680	2.9e-10	454826	0.00912241	C	T	0.256497
54828	rs2395400	ukb-b-18377	Leg fat percentage (left) || id:ukb-b-18377	0.00149786	6	33770076	3.5e-10	454826	-0.00939826	A	G	0.230788
54829	rs62443626	ukb-b-18377	Leg fat percentage (left) || id:ukb-b-18377	0.00126948	7	39056649	3.6e-10	454826	-0.00795872	A	G	0.463981
54830	rs4808187	ukb-b-18377	Leg fat percentage (left) || id:ukb-b-18377	0.00234844	19	19330213	3.8e-10	454826	0.0147021	C	A	0.078653
54831	rs61986205	ukb-b-18377	Leg fat percentage (left) || id:ukb-b-18377	0.00231539	14	41271485	4.2e-10	454826	0.0144617	G	A	0.082021
54832	rs12055234	ukb-b-18377	Leg fat percentage (left) || id:ukb-b-18377	0.00134209	5	104037760	4.8e-10	454826	0.00835509	A	G	0.328065
54833	rs2045293	ukb-b-18377	Leg fat percentage (left) || id:ukb-b-18377	0.00128185	7	114350102	5e-10	454826	0.00797304	T	C	0.419167
54834	rs78054636	ukb-b-18377	Leg fat percentage (left) || id:ukb-b-18377	0.00179754	4	80873617	5.4e-10	454826	0.0111595	T	C	0.146485
54835	rs302189	ukb-b-18377	Leg fat percentage (left) || id:ukb-b-18377	0.00151877	7	18301970	5.4e-10	454826	-0.00942884	C	A	0.777517
54836	rs61734410	ukb-b-18377	Leg fat percentage (left) || id:ukb-b-18377	0.00147987	16	1252369	5.4e-10	454826	-0.00918434	T	C	0.255219
54837	rs35929758	ukb-b-18377	Leg fat percentage (left) || id:ukb-b-18377	0.00129395	14	46857436	5.5e-10	454826	0.00802869	C	T	0.602577
54838	rs10885421	ukb-b-18377	Leg fat percentage (left) || id:ukb-b-18377	0.00129234	10	114916586	5.9e-10	454826	-0.00800276	T	G	0.59824
54839	rs11245453	ukb-b-18377	Leg fat percentage (left) || id:ukb-b-18377	0.00140155	10	126683766	5.9e-10	454826	0.00867836	A	G	0.282657
54840	rs71495038	ukb-b-18377	Leg fat percentage (left) || id:ukb-b-18377	0.00236423	10	33971383	5.9e-10	454826	0.0146402	A	G	0.076948
54841	rs1945160	ukb-b-18377	Leg fat percentage (left) || id:ukb-b-18377	0.00130769	18	22164216	6.1e-10	454826	-0.00809202	A	G	0.375863
54842	rs3749472	ukb-b-18377	Leg fat percentage (left) || id:ukb-b-18377	0.00126225	4	56294032	6.7e-10	454826	0.0077932	G	A	0.464693
54843	rs114295766	ukb-b-18377	Leg fat percentage (left) || id:ukb-b-18377	0.00262819	3	99356361	6.8e-10	454826	-0.0162208	T	A	0.069525
54844	rs6478538	ukb-b-18377	Leg fat percentage (left) || id:ukb-b-18377	0.00134879	9	124627012	7.4e-10	454826	-0.00830604	G	A	0.677178
54845	rs925826	ukb-b-18377	Leg fat percentage (left) || id:ukb-b-18377	0.00179896	1	23291090	7.5e-10	454826	-0.0110724	G	A	0.857415
54846	rs58582157	ukb-b-18377	Leg fat percentage (left) || id:ukb-b-18377	0.00138107	3	55590649	7.7e-10	454826	0.00849386	C	G	0.296895
54847	rs7975187	ukb-b-18377	Leg fat percentage (left) || id:ukb-b-18377	0.00153762	12	60964108	8.5e-10	454826	0.00943286	G	A	0.213876
54848	rs2871866	ukb-b-18377	Leg fat percentage (left) || id:ukb-b-18377	0.00150264	15	99221888	9.8e-10	454826	-0.00918433	C	T	0.232322
54849	rs55707359	ukb-b-18377	Leg fat percentage (left) || id:ukb-b-18377	0.0051764	11	46159333	1.1e-09	454826	0.0315729	G	T	0.015448
54850	rs145828988	ukb-b-18377	Leg fat percentage (left) || id:ukb-b-18377	0.00288592	12	120830631	1.1e-09	454826	-0.0175862	C	T	0.053198
54851	rs11122450	ukb-b-18377	Leg fat percentage (left) || id:ukb-b-18377	0.00129129	1	230301811	1.2e-09	454826	-0.00785008	G	T	0.611696
54852	rs466765	ukb-b-18377	Leg fat percentage (left) || id:ukb-b-18377	0.00157942	6	111668494	1.2e-09	454826	-0.00961032	T	A	0.798395
54853	rs2954033	ukb-b-18377	Leg fat percentage (left) || id:ukb-b-18377	0.00136833	8	126493746	1.2e-09	454826	0.00831925	G	A	0.695202
54854	rs4762951	ukb-b-18377	Leg fat percentage (left) || id:ukb-b-18377	0.0015231	12	20543307	1.2e-09	454826	-0.00925534	G	A	0.78043
54855	rs136309	ukb-b-18377	Leg fat percentage (left) || id:ukb-b-18377	0.00156556	22	31175525	1.2e-09	454826	0.00951115	A	C	0.205652
54856	rs9489620	ukb-b-18377	Leg fat percentage (left) || id:ukb-b-18377	0.00126681	6	119524516	1.3e-09	454826	0.0076928	C	G	0.548032
54857	rs10951992	ukb-b-18377	Leg fat percentage (left) || id:ukb-b-18377	0.00128567	7	6758938	1.4e-09	454826	0.00778163	C	T	0.439094
54858	rs75435178	ukb-b-18377	Leg fat percentage (left) || id:ukb-b-18377	0.00154895	1	195144279	1.6e-09	454826	-0.00934968	A	G	0.210056
54859	rs2660241	ukb-b-18377	Leg fat percentage (left) || id:ukb-b-18377	0.00131141	16	4940023	1.6e-09	454826	0.0079128	C	T	0.364839
54860	rs12538435	ukb-b-18377	Leg fat percentage (left) || id:ukb-b-18377	0.00143296	7	71437104	1.7e-09	454826	-0.0086377	G	A	0.261843
54861	rs10765273	ukb-b-18377	Leg fat percentage (left) || id:ukb-b-18377	0.00137292	11	89938026	1.7e-09	454826	0.00827317	T	C	0.697695
54862	rs11789898	ukb-b-18377	Leg fat percentage (left) || id:ukb-b-18377	0.00169265	9	136925663	1.9e-09	454826	-0.0101631	T	G	0.167117
54863	rs7179372	ukb-b-18377	Leg fat percentage (left) || id:ukb-b-18377	0.00156114	15	67036441	1.9e-09	454826	0.00938288	A	G	0.206498
54864	rs11664106	ukb-b-18377	Leg fat percentage (left) || id:ukb-b-18377	0.00133603	18	2846812	1.9e-09	454826	0.00802152	T	A	0.373941
54865	rs13068928	ukb-b-18377	Leg fat percentage (left) || id:ukb-b-18377	0.00159871	3	173734304	2e-09	454826	-0.00959486	A	G	0.191312
54866	rs9449999	ukb-b-18377	Leg fat percentage (left) || id:ukb-b-18377	0.00128286	6	85371011	2.2e-09	454826	-0.00767026	G	A	0.589168
54867	rs6782581	ukb-b-18377	Leg fat percentage (left) || id:ukb-b-18377	0.00126849	3	196979106	2.4e-09	454826	-0.00757467	G	C	0.439291
54868	rs12642970	ukb-b-18377	Leg fat percentage (left) || id:ukb-b-18377	0.00127397	4	16601492	2.6e-09	454826	-0.00758437	C	G	0.441526
54869	rs2929458	ukb-b-18377	Leg fat percentage (left) || id:ukb-b-18377	0.00161967	8	9081060	2.6e-09	454826	-0.00964545	C	G	0.18853
54870	rs1188162	ukb-b-18377	Leg fat percentage (left) || id:ukb-b-18377	0.00126668	14	56451963	2.6e-09	454826	0.00754315	G	A	0.526999
54871	rs2670556	ukb-b-18377	Leg fat percentage (left) || id:ukb-b-18377	0.00126305	6	83403336	2.7e-09	454826	-0.00751447	G	C	0.52473
54872	rs12320285	ukb-b-18377	Leg fat percentage (left) || id:ukb-b-18377	0.00134701	12	15372062	2.7e-09	454826	0.00801153	T	G	0.32358
54873	rs10989067	ukb-b-18377	Leg fat percentage (left) || id:ukb-b-18377	0.0013536	9	103119634	2.8e-09	454826	0.00804178	A	G	0.315884
54874	rs2722217	ukb-b-18377	Leg fat percentage (left) || id:ukb-b-18377	0.001267	12	90254146	2.8e-09	454826	-0.00752633	A	G	0.480528
54875	rs7966251	ukb-b-18377	Leg fat percentage (left) || id:ukb-b-18377	0.00144787	12	103731395	3e-09	454826	-0.00858955	A	G	0.255014
54876	rs10185199	ukb-b-18377	Leg fat percentage (left) || id:ukb-b-18377	0.0014367	2	40282202	3.1e-09	454826	-0.008515	A	G	0.28081
54877	rs67776659	ukb-b-18377	Leg fat percentage (left) || id:ukb-b-18377	0.00174309	2	113984594	3.1e-09	454826	0.0103307	C	T	0.153835
54878	rs723585	ukb-b-18377	Leg fat percentage (left) || id:ukb-b-18377	0.0012576	4	55503194	3.1e-09	454826	-0.00745137	G	A	0.484913
54879	rs156914	ukb-b-18377	Leg fat percentage (left) || id:ukb-b-18377	0.00125863	1	16848652	3.2e-09	454826	0.00745426	A	G	0.491812
54880	rs9389857	ukb-b-18377	Leg fat percentage (left) || id:ukb-b-18377	0.00283212	6	141372966	3.6e-09	454826	0.0167142	T	C	0.052435
54881	rs62124758	ukb-b-18377	Leg fat percentage (left) || id:ukb-b-18377	0.00181786	2	12847169	3.7e-09	454826	0.010722	T	C	0.143902
54882	rs2008012	ukb-b-18377	Leg fat percentage (left) || id:ukb-b-18377	0.00161003	17	73822445	3.8e-09	454826	0.00948706	T	C	0.190158
54883	rs7229869	ukb-b-18377	Leg fat percentage (left) || id:ukb-b-18377	0.00129716	18	13040084	3.8e-09	454826	0.00764501	C	A	0.381051
54884	rs764729	ukb-b-18377	Leg fat percentage (left) || id:ukb-b-18377	0.00141516	2	161126732	4.1e-09	454826	0.00831985	C	A	0.72802
54885	rs35792595	ukb-b-18377	Leg fat percentage (left) || id:ukb-b-18377	0.00138578	8	14318616	4.1e-09	454826	0.0081487	A	T	0.297367
54886	rs3204853	ukb-b-18377	Leg fat percentage (left) || id:ukb-b-18377	0.00144026	15	41689166	4.4e-09	454826	0.00845392	A	C	0.258362
54887	rs8051058	ukb-b-18377	Leg fat percentage (left) || id:ukb-b-18377	0.00147029	16	24699511	5.1e-09	454826	0.00859393	C	T	0.75527
54888	rs7893571	ukb-b-18377	Leg fat percentage (left) || id:ukb-b-18377	0.00133914	10	16750129	5.2e-09	454826	0.00782131	T	G	0.665917
54889	rs1377184	ukb-b-18377	Leg fat percentage (left) || id:ukb-b-18377	0.00145628	1	215246432	5.3e-09	454826	0.00850242	T	A	0.748948
54890	rs1250603	ukb-b-18377	Leg fat percentage (left) || id:ukb-b-18377	0.00133827	10	81013645	5.3e-09	454826	0.00781318	G	A	0.663437
54891	rs1471093	ukb-b-18377	Leg fat percentage (left) || id:ukb-b-18377	0.00130108	3	108031094	5.4e-09	454826	0.00758938	A	G	0.616762
54892	rs2111281	ukb-b-18377	Leg fat percentage (left) || id:ukb-b-18377	0.00130847	12	108165360	5.4e-09	454826	0.00763572	C	A	0.366944
54893	rs59104534	ukb-b-18377	Leg fat percentage (left) || id:ukb-b-18377	0.00138236	8	25666169	5.7e-09	454826	0.00805293	T	C	0.298469
54894	rs80135274	ukb-b-18377	Leg fat percentage (left) || id:ukb-b-18377	0.00247295	17	5286277	5.7e-09	454826	0.0144037	T	A	0.070312
54895	rs6480742	ukb-b-18377	Leg fat percentage (left) || id:ukb-b-18377	0.00173774	10	76398466	5.8e-09	454826	0.0101162	G	C	0.155162
54896	rs4895229	ukb-b-18377	Leg fat percentage (left) || id:ukb-b-18377	0.00126677	5	119388465	5.9e-09	454826	-0.00737212	C	T	0.542717
54897	rs55871839	ukb-b-18377	Leg fat percentage (left) || id:ukb-b-18377	0.00128579	8	59816868	5.9e-09	454826	0.00748384	C	T	0.417106
54898	rs7581217	ukb-b-18377	Leg fat percentage (left) || id:ukb-b-18377	0.00131277	2	25524944	6.7e-09	454826	-0.00761031	C	T	0.646473
54899	rs9920515	ukb-b-18377	Leg fat percentage (left) || id:ukb-b-18377	0.00283004	15	99220351	6.7e-09	454826	-0.0164099	A	G	0.946971
54900	rs4339600	ukb-b-18377	Leg fat percentage (left) || id:ukb-b-18377	0.00142037	8	92222283	6.9e-09	454826	-0.0082295	G	A	0.727861
54901	rs61754230	ukb-b-18377	Leg fat percentage (left) || id:ukb-b-18377	0.00453111	12	72179446	7e-09	454826	0.0262355	T	C	0.019709
54902	rs10985968	ukb-b-18377	Leg fat percentage (left) || id:ukb-b-18377	0.001265	9	126094156	7.4e-09	454826	-0.00731337	G	C	0.501373
54903	rs6500594	ukb-b-18377	Leg fat percentage (left) || id:ukb-b-18377	0.00146498	16	4316498	7.4e-09	454826	0.00846894	G	T	0.246619
54904	rs11563357	ukb-b-18377	Leg fat percentage (left) || id:ukb-b-18377	0.00161423	7	126744043	7.8e-09	454826	0.00931679	T	A	0.188731
54905	rs8032412	ukb-b-18377	Leg fat percentage (left) || id:ukb-b-18377	0.00240406	15	66749630	7.8e-09	454826	-0.0138755	A	G	0.92552
54906	rs7097348	ukb-b-18377	Leg fat percentage (left) || id:ukb-b-18377	0.00140199	10	53663315	7.9e-09	454826	0.00809037	T	C	0.716773
54907	rs55655049	ukb-b-18377	Leg fat percentage (left) || id:ukb-b-18377	0.00149072	15	78042708	8.1e-09	454826	-0.0085975	T	C	0.235432
54908	rs2094260	ukb-b-18377	Leg fat percentage (left) || id:ukb-b-18377	0.00141857	6	51644687	8.2e-09	454826	0.00817735	A	G	0.728224
54909	rs10973836	ukb-b-18377	Leg fat percentage (left) || id:ukb-b-18377	0.0012693	9	3854970	8.5e-09	454826	0.00730852	A	T	0.469083
54910	rs4500770	ukb-b-18377	Leg fat percentage (left) || id:ukb-b-18377	0.00131295	16	74658430	8.6e-09	454826	-0.00755828	T	A	0.362622
54911	rs11777625	ukb-b-18377	Leg fat percentage (left) || id:ukb-b-18377	0.00126587	8	126333642	8.9e-09	454826	0.00728038	C	T	0.545834
54912	rs9569946	ukb-b-18377	Leg fat percentage (left) || id:ukb-b-18377	0.00164065	13	59289180	9.8e-09	454826	-0.00940778	T	C	0.182741
54913	rs2326844	ukb-b-18377	Leg fat percentage (left) || id:ukb-b-18377	0.00131177	20	6628406	9.8e-09	454826	0.00752181	C	G	0.634235
54914	rs34914000	ukb-b-18377	Leg fat percentage (left) || id:ukb-b-18377	0.0015565	5	131148950	9.9e-09	454826	0.00892279	C	T	0.206898
54915	rs4893977	ukb-b-18377	Leg fat percentage (left) || id:ukb-b-18377	0.00161351	2	178527681	1e-08	454826	-0.00923415	T	C	0.81339
54916	rs2192649	ukb-b-18377	Leg fat percentage (left) || id:ukb-b-18377	0.00126775	7	78126279	1e-08	454826	0.00725672	G	T	0.500791
54917	rs74752745	ukb-b-18377	Leg fat percentage (left) || id:ukb-b-18377	0.00603399	11	85233164	1e-08	454826	-0.0345814	C	G	0.011472
54918	rs1981612	ukb-b-18377	Leg fat percentage (left) || id:ukb-b-18377	0.00128004	2	199235664	1.1e-08	454826	0.00732491	A	C	0.455996
54919	rs7665222	ukb-b-18377	Leg fat percentage (left) || id:ukb-b-18377	0.0012685	4	116390531	1.1e-08	454826	-0.007246	G	A	0.527402
54920	rs113963976	ukb-b-18377	Leg fat percentage (left) || id:ukb-b-18377	0.00135026	4	68427616	1.1e-08	454826	0.0077101	T	C	0.324826
54921	rs8086738	ukb-b-18377	Leg fat percentage (left) || id:ukb-b-18377	0.0012958	18	24242710	1.1e-08	454826	-0.00741071	A	C	0.61218
54922	rs6540497	ukb-b-18377	Leg fat percentage (left) || id:ukb-b-18377	0.0012756	1	209205263	1.2e-08	454826	-0.00727917	C	G	0.578933
54923	rs16996657	ukb-b-18377	Leg fat percentage (left) || id:ukb-b-18377	0.00189515	20	15816236	1.2e-08	454826	0.0107988	C	T	0.127758
54924	rs6973656	ukb-b-18377	Leg fat percentage (left) || id:ukb-b-18377	0.00128685	7	77422583	1.4e-08	454826	0.0072981	G	A	0.39701
54925	rs1512065	ukb-b-18377	Leg fat percentage (left) || id:ukb-b-18377	0.00152612	20	53453326	1.4e-08	454826	-0.00865754	G	A	0.769916
54926	rs75695257	ukb-b-18377	Leg fat percentage (left) || id:ukb-b-18377	0.00212579	2	145981874	1.5e-08	454826	0.0120269	T	C	0.102041
54927	rs61023343	ukb-b-18377	Leg fat percentage (left) || id:ukb-b-18377	0.00131623	5	63966957	1.6e-08	454826	0.0074323	C	A	0.637845
54928	rs4528240	ukb-b-18377	Leg fat percentage (left) || id:ukb-b-18377	0.00134555	10	107089929	1.6e-08	454826	-0.00760474	T	C	0.342004
54929	rs11062590	ukb-b-18377	Leg fat percentage (left) || id:ukb-b-18377	0.00218928	12	3355168	1.6e-08	454826	-0.0123685	G	C	0.093176
54930	rs6935311	ukb-b-18377	Leg fat percentage (left) || id:ukb-b-18377	0.00132951	6	134911038	1.7e-08	454826	0.00749448	G	A	0.661286
54931	rs73091318	ukb-b-18377	Leg fat percentage (left) || id:ukb-b-18377	0.00210259	12	23765671	1.7e-08	454826	0.0118561	C	T	0.102623
54932	rs4779523	ukb-b-18377	Leg fat percentage (left) || id:ukb-b-18377	0.00141856	15	31679470	1.8e-08	454826	0.0079818	A	T	0.273051
54933	rs1504369	ukb-b-18377	Leg fat percentage (left) || id:ukb-b-18377	0.00138473	6	63894206	2e-08	454826	-0.00777695	A	C	0.70108
54934	rs13249935	ukb-b-18377	Leg fat percentage (left) || id:ukb-b-18377	0.00131944	8	143611456	2e-08	454826	0.00741035	C	T	0.366659
54935	rs10822155	ukb-b-18377	Leg fat percentage (left) || id:ukb-b-18377	0.00127889	10	65071215	2.1e-08	454826	-0.00716725	A	C	0.416311
54936	rs56328878	ukb-b-18377	Leg fat percentage (left) || id:ukb-b-18377	0.00141988	2	159459040	2.2e-08	454826	-0.00794865	A	C	0.267181
54937	rs36007635	ukb-b-18377	Leg fat percentage (left) || id:ukb-b-18377	0.00182829	6	163009335	2.2e-08	454826	-0.0102275	A	G	0.137721
54938	rs1782508	ukb-b-18377	Leg fat percentage (left) || id:ukb-b-18377	0.00132442	11	30243795	2.2e-08	454826	-0.00741301	G	C	0.655506
54939	rs78277800	ukb-b-18377	Leg fat percentage (left) || id:ukb-b-18377	0.00220227	13	91974556	2.2e-08	454826	-0.0123301	G	A	0.091677
54940	rs12122664	ukb-b-18377	Leg fat percentage (left) || id:ukb-b-18377	0.00135651	1	91220615	2.3e-08	454826	0.00758472	C	A	0.315978
54941	rs13320698	ukb-b-18377	Leg fat percentage (left) || id:ukb-b-18377	0.00147483	3	195072319	2.3e-08	454826	-0.00824511	T	C	0.239486
54942	rs10516044	ukb-b-18377	Leg fat percentage (left) || id:ukb-b-18377	0.00197693	5	167604236	2.3e-08	454826	0.0110487	C	G	0.115988
54943	rs4398538	ukb-b-18377	Leg fat percentage (left) || id:ukb-b-18377	0.00131709	4	130724740	2.4e-08	454826	-0.00734851	C	T	0.642508
54944	rs255757	ukb-b-18377	Leg fat percentage (left) || id:ukb-b-18377	0.00145748	5	53309371	2.4e-08	454826	-0.00813616	A	G	0.252058
54945	rs2656512	ukb-b-18377	Leg fat percentage (left) || id:ukb-b-18377	0.00132615	7	42797781	2.4e-08	454826	0.00740305	T	C	0.654555
54946	rs3759584	ukb-b-18377	Leg fat percentage (left) || id:ukb-b-18377	0.00131849	14	103990799	2.4e-08	454826	-0.00735607	C	T	0.36342
54947	rs6425839	ukb-b-18377	Leg fat percentage (left) || id:ukb-b-18377	0.00126945	1	34262167	2.5e-08	454826	-0.0070747	T	G	0.511668
54948	rs6674490	ukb-b-18377	Leg fat percentage (left) || id:ukb-b-18377	0.00128065	1	185136458	2.5e-08	454826	-0.00714133	A	C	0.410273
54949	rs12475388	ukb-b-18377	Leg fat percentage (left) || id:ukb-b-18377	0.00126434	2	27039792	2.5e-08	454826	-0.00704443	A	G	0.48571
54950	rs12071132	ukb-b-18377	Leg fat percentage (left) || id:ukb-b-18377	0.00178101	1	57884383	2.7e-08	454826	0.00989735	G	C	0.147802
54951	rs73759009	ukb-b-18377	Leg fat percentage (left) || id:ukb-b-18377	0.00198443	5	59301985	2.8e-08	454826	-0.0110166	G	A	0.114593
54952	rs12156460	ukb-b-18377	Leg fat percentage (left) || id:ukb-b-18377	0.00127994	9	14163477	2.8e-08	454826	-0.00710492	T	A	0.537606
54953	rs16916303	ukb-b-18377	Leg fat percentage (left) || id:ukb-b-18377	0.00196229	9	30823761	2.9e-08	454826	-0.0108838	G	A	0.119775
54954	rs11656076	ukb-b-18377	Leg fat percentage (left) || id:ukb-b-18377	0.00151064	17	31464270	2.9e-08	454826	-0.00837591	A	G	0.224675
54955	rs1497981	ukb-b-18377	Leg fat percentage (left) || id:ukb-b-18377	0.001285	18	58584990	2.9e-08	454826	0.00712464	G	C	0.424712
54956	rs117342986	ukb-b-18377	Leg fat percentage (left) || id:ukb-b-18377	0.00412271	16	54267868	3.2e-08	454826	0.0227999	T	C	0.026446
54957	rs5021156	ukb-b-18377	Leg fat percentage (left) || id:ukb-b-18377	0.00167221	2	5830538	3.4e-08	454826	0.00923108	C	G	0.171758
54958	rs1274232	ukb-b-18377	Leg fat percentage (left) || id:ukb-b-18377	0.00223424	3	114478976	3.5e-08	454826	0.0123178	G	A	0.912556
54959	rs2836935	ukb-b-18377	Leg fat percentage (left) || id:ukb-b-18377	0.0017146	21	40566372	3.6e-08	454826	0.00944248	G	T	0.161264
54960	rs72815827	ukb-b-18377	Leg fat percentage (left) || id:ukb-b-18377	0.0013821	5	144602295	3.7e-08	454826	0.00760855	G	T	0.299933
54961	rs7210186	ukb-b-18377	Leg fat percentage (left) || id:ukb-b-18377	0.00136761	17	35074437	3.7e-08	454826	0.0075274	G	A	0.314741
54962	rs72744607	ukb-b-18377	Leg fat percentage (left) || id:ukb-b-18377	0.00133824	5	27215170	3.8e-08	454826	-0.00736057	A	G	0.337179
54963	rs383701	ukb-b-18377	Leg fat percentage (left) || id:ukb-b-18377	0.0018659	1	243842288	3.9e-08	454826	-0.0102548	A	G	0.86888
54964	rs2450444	ukb-b-18377	Leg fat percentage (left) || id:ukb-b-18377	0.00132105	10	93010383	3.9e-08	454826	-0.00726185	A	G	0.348837
54965	rs197374	ukb-b-18377	Leg fat percentage (left) || id:ukb-b-18377	0.00129473	1	112289983	4e-08	454826	0.00710736	T	C	0.38065
54966	rs4307239	ukb-b-18377	Leg fat percentage (left) || id:ukb-b-18377	0.00126721	7	24354300	4e-08	454826	0.00695778	G	A	0.458844
54967	rs11172114	ukb-b-18377	Leg fat percentage (left) || id:ukb-b-18377	0.00132098	12	57529443	4e-08	454826	0.00725588	T	C	0.353397
54968	rs4530352	ukb-b-18377	Leg fat percentage (left) || id:ukb-b-18377	0.00241447	2	205374237	4.3e-08	454826	-0.0132257	C	A	0.928417
54969	rs262956	ukb-b-18377	Leg fat percentage (left) || id:ukb-b-18377	0.00132081	3	183486117	4.4e-08	454826	-0.00723271	G	T	0.646883
54970	rs2339683	ukb-b-18377	Leg fat percentage (left) || id:ukb-b-18377	0.00187627	10	52786418	4.4e-08	454826	0.0102706	C	T	0.868944
54971	rs16871902	ukb-b-18377	Leg fat percentage (left) || id:ukb-b-18377	0.00125957	5	3488462	4.5e-08	454826	0.00688834	A	G	0.486595
54972	rs10960293	ukb-b-18377	Leg fat percentage (left) || id:ukb-b-18377	0.00133994	9	11828585	4.6e-08	454826	-0.00732502	T	G	0.333748
54973	rs4780885	ukb-b-18377	Leg fat percentage (left) || id:ukb-b-18377	0.00126236	16	20380004	4.6e-08	454826	-0.00689949	C	G	0.497161
54974	rs2456529	ukb-b-18377	Leg fat percentage (left) || id:ukb-b-18377	0.00180099	15	53091504	4.8e-08	454826	0.00983145	T	C	0.144487
54975	rs2794665	ukb-b-18377	Leg fat percentage (left) || id:ukb-b-18377	0.00133357	1	7823014	4.9e-08	454826	0.00727434	G	A	0.659429
54976	rs1421085	ukb-b-20531	Leg fat percentage (right) || id:ukb-b-20531	0.00130148	16	53800954	7.69e-143	454854	0.0331185	C	T	0.403466
54977	rs59086897	ukb-b-20531	Leg fat percentage (right) || id:ukb-b-20531	0.00127276	2	25145173	2.4e-47	454854	0.0183956	A	T	0.487582
54978	rs539515	ukb-b-20531	Leg fat percentage (right) || id:ukb-b-20531	0.00157805	1	177889025	1.6e-45	454854	0.0223485	C	A	0.204983
54979	rs6860245	ukb-b-20531	Leg fat percentage (right) || id:ukb-b-20531	0.00148067	5	127367998	1.6e-40	454854	-0.0197355	C	G	0.247906
54980	rs663129	ukb-b-20531	Leg fat percentage (right) || id:ukb-b-20531	0.00150955	18	57838401	2.6e-39	454854	0.0198016	A	G	0.233332
54981	rs6744646	ukb-b-20531	Leg fat percentage (right) || id:ukb-b-20531	0.00168764	2	628504	4.5e-38	454854	0.0217719	G	A	0.828315
54982	rs10423928	ukb-b-20531	Leg fat percentage (right) || id:ukb-b-20531	0.00161237	19	46182304	1.6e-36	454854	-0.0203475	A	T	0.194435
54983	rs6602997	ukb-b-20531	Leg fat percentage (right) || id:ukb-b-20531	0.00141303	15	84521398	1.6e-33	454854	0.0170525	T	C	0.711837
54984	rs9843653	ukb-b-20531	Leg fat percentage (right) || id:ukb-b-20531	0.0012761	3	49920571	4.7e-33	454854	0.0152838	C	T	0.511535
54985	rs10938397	ukb-b-20531	Leg fat percentage (right) || id:ukb-b-20531	0.00128867	4	45182527	5.9e-33	454854	0.0154101	G	A	0.434304
54986	rs62107261	ukb-b-20531	Leg fat percentage (right) || id:ukb-b-20531	0.00297806	2	422144	6.3e-32	454854	-0.0350222	C	T	0.048318
54987	rs7124681	ukb-b-20531	Leg fat percentage (right) || id:ukb-b-20531	0.0012958	11	47529947	1.8e-31	454854	0.0151222	A	C	0.408396
54988	rs1801282	ukb-b-20531	Leg fat percentage (right) || id:ukb-b-20531	0.00196076	3	12393125	3.6e-31	454854	0.0227694	G	C	0.119535
54989	rs3764002	ukb-b-20531	Leg fat percentage (right) || id:ukb-b-20531	0.00145192	12	108618630	6.2e-29	454854	-0.0162067	T	C	0.26151
54990	rs6938973	ukb-b-20531	Leg fat percentage (right) || id:ukb-b-20531	0.00130376	6	98421721	1.5e-28	454854	0.0144538	C	T	0.601538
54991	rs6265	ukb-b-20531	Leg fat percentage (right) || id:ukb-b-20531	0.00163174	11	27679916	3e-28	454854	-0.017985	T	C	0.188491
54992	rs11012732	ukb-b-20531	Leg fat percentage (right) || id:ukb-b-20531	0.00135628	10	21830104	1.1e-27	454854	0.0147866	G	A	0.331715
54993	rs12050481	ukb-b-20531	Leg fat percentage (right) || id:ukb-b-20531	0.00131101	15	68023809	3.5e-27	454854	0.0141577	C	T	0.6106
54994	rs2307111	ukb-b-20531	Leg fat percentage (right) || id:ukb-b-20531	0.00130587	5	75003678	4e-27	454854	-0.0140853	C	T	0.395093
54995	rs2726036	ukb-b-20531	Leg fat percentage (right) || id:ukb-b-20531	0.00130726	16	28347140	9.2e-27	454854	0.014	C	A	0.398071
54996	rs7132908	ukb-b-20531	Leg fat percentage (right) || id:ukb-b-20531	0.0013129	12	50263148	1.6e-26	454854	0.0139928	A	G	0.384442
54997	rs7739335	ukb-b-20531	Leg fat percentage (right) || id:ukb-b-20531	0.00153581	6	34691724	4.2e-26	454854	-0.0162312	T	C	0.778406
54998	rs2613498	ukb-b-20531	Leg fat percentage (right) || id:ukb-b-20531	0.00161726	1	72752939	7.4e-26	454854	-0.017004	T	C	0.191129
54999	rs4808762	ukb-b-20531	Leg fat percentage (right) || id:ukb-b-20531	0.0014071	19	18326222	2.3e-25	454854	0.0146424	C	T	0.290963
55000	rs72892910	ukb-b-20531	Leg fat percentage (right) || id:ukb-b-20531	0.001692	6	50816887	1.2e-24	454854	0.0173367	T	G	0.172202
55001	rs429358	ukb-b-20531	Leg fat percentage (right) || id:ukb-b-20531	0.00177146	19	45411941	1.4e-24	454854	-0.0181307	C	T	0.154044
55002	rs1477290	ukb-b-20531	Leg fat percentage (right) || id:ukb-b-20531	0.00187212	5	87988934	1.5e-24	454854	0.0191467	C	T	0.136906
55003	rs75499503	ukb-b-20531	Leg fat percentage (right) || id:ukb-b-20531	0.00156165	6	26145217	6.2e-24	454854	-0.0157559	T	C	0.22014
55004	rs11691869	ukb-b-20531	Leg fat percentage (right) || id:ukb-b-20531	0.00132831	2	100805996	7.5e-23	454854	-0.013071	A	C	0.361916
55005	rs56356382	ukb-b-20531	Leg fat percentage (right) || id:ukb-b-20531	0.00162795	19	4064057	1.4e-22	454854	-0.0159189	C	T	0.192343
55006	rs9783304	ukb-b-20531	Leg fat percentage (right) || id:ukb-b-20531	0.00138024	11	43660255	1.6e-22	454854	-0.0134784	T	G	0.689277
55007	rs8020365	ukb-b-20531	Leg fat percentage (right) || id:ukb-b-20531	0.00154649	14	79937216	1.6e-22	454854	0.0151033	A	T	0.220415
55008	rs13107325	ukb-b-20531	Leg fat percentage (right) || id:ukb-b-20531	0.00242591	4	103188709	2e-22	454854	0.0236345	T	C	0.07486
55009	rs1808629	ukb-b-20531	Leg fat percentage (right) || id:ukb-b-20531	0.00138012	8	73435964	7.1e-22	454854	-0.0132658	A	G	0.685444
55010	rs2274224	ukb-b-20531	Leg fat percentage (right) || id:ukb-b-20531	0.0012872	10	96039597	1.4e-21	454854	-0.0122842	C	G	0.435467
55011	rs1788808	ukb-b-20531	Leg fat percentage (right) || id:ukb-b-20531	0.00127994	18	21090023	1.4e-21	454854	-0.0122126	G	A	0.494889
55012	rs34045288	ukb-b-20531	Leg fat percentage (right) || id:ukb-b-20531	0.00135208	6	40369081	1.8e-21	454854	0.0128684	T	C	0.334423
55013	rs1412239	ukb-b-20531	Leg fat percentage (right) || id:ukb-b-20531	0.0013629	9	28425515	7.1e-21	454854	0.0127742	G	C	0.323115
55014	rs10404726	ukb-b-20531	Leg fat percentage (right) || id:ukb-b-20531	0.00128306	19	18834514	1.2e-20	454854	-0.0119592	T	C	0.465527
55015	rs7213608	ukb-b-20531	Leg fat percentage (right) || id:ukb-b-20531	0.00137869	17	21279289	1.3e-20	454854	-0.0128328	T	C	0.675271
55016	rs10498240	ukb-b-20531	Leg fat percentage (right) || id:ukb-b-20531	0.00136858	2	230734531	8.1e-20	454854	0.0124695	A	C	0.318275
55017	rs147730268	ukb-b-20531	Leg fat percentage (right) || id:ukb-b-20531	0.00231309	12	123024476	1e-19	454854	-0.0210158	T	G	0.087262
55018	rs12124126	ukb-b-20531	Leg fat percentage (right) || id:ukb-b-20531	0.00135188	1	6660349	1.2e-19	454854	-0.0122579	G	A	0.334231
55019	rs7218014	ukb-b-20531	Leg fat percentage (right) || id:ukb-b-20531	0.00160828	17	65832016	1.6e-19	454854	0.0145377	C	T	0.197302
55020	rs2605091	ukb-b-20531	Leg fat percentage (right) || id:ukb-b-20531	0.00136654	1	219640305	1.9e-19	454854	-0.012325	G	C	0.682331
55021	rs7575523	ukb-b-20531	Leg fat percentage (right) || id:ukb-b-20531	0.0013061	2	59335104	4.8e-19	454854	-0.0116467	G	T	0.603245
55022	rs4790292	ukb-b-20531	Leg fat percentage (right) || id:ukb-b-20531	0.0017783	17	1824305	1.9e-18	454854	-0.0155801	A	C	0.153744
55023	rs2254614	ukb-b-20531	Leg fat percentage (right) || id:ukb-b-20531	0.00134341	1	201830247	2.8e-18	454854	0.0117136	C	T	0.339236
55024	rs10756793	ukb-b-20531	Leg fat percentage (right) || id:ukb-b-20531	0.00146717	9	16726169	4.3e-18	454854	-0.0127218	A	G	0.74309
55025	rs1167309	ukb-b-20531	Leg fat percentage (right) || id:ukb-b-20531	0.00136684	1	49997674	8.5e-18	454854	-0.0117451	T	C	0.68111
55026	rs3782812	ukb-b-20531	Leg fat percentage (right) || id:ukb-b-20531	0.00215219	12	3339809	9.3e-18	454854	-0.0184709	G	C	0.098204
55027	rs40071	ukb-b-20531	Leg fat percentage (right) || id:ukb-b-20531	0.00166743	5	107496102	1.3e-17	454854	-0.0142492	C	T	0.17949
55028	rs11866219	ukb-b-20531	Leg fat percentage (right) || id:ukb-b-20531	0.00131251	16	69549749	1.8e-17	454854	-0.0111682	C	A	0.583798
55029	rs34811474	ukb-b-20531	Leg fat percentage (right) || id:ukb-b-20531	0.00151354	4	25408838	2e-17	454854	-0.0128538	A	G	0.230825
55030	rs13389219	ukb-b-20531	Leg fat percentage (right) || id:ukb-b-20531	0.00130259	2	165528876	2.1e-17	454854	0.0110566	T	C	0.392427
55031	rs10100245	ukb-b-20531	Leg fat percentage (right) || id:ukb-b-20531	0.00128865	8	77226919	2.7e-17	454854	0.0108997	A	G	0.564469
55032	rs7945659	ukb-b-20531	Leg fat percentage (right) || id:ukb-b-20531	0.00128398	11	8529925	3.6e-17	454854	-0.0108197	T	A	0.446673
55033	rs1456014	ukb-b-20531	Leg fat percentage (right) || id:ukb-b-20531	0.00157514	2	46899742	3.8e-17	454854	-0.0132586	G	A	0.205607
55034	rs479018	ukb-b-20531	Leg fat percentage (right) || id:ukb-b-20531	0.00137789	11	66060546	3.9e-17	454854	-0.0115979	A	G	0.332506
55035	rs62261725	ukb-b-20531	Leg fat percentage (right) || id:ukb-b-20531	0.0013622	3	85898626	4.1e-17	454854	-0.0114549	G	A	0.3262
55036	rs10209821	ukb-b-20531	Leg fat percentage (right) || id:ukb-b-20531	0.00134032	2	228980358	5.4e-17	454854	0.0112297	T	C	0.342612
55037	rs12039708	ukb-b-20531	Leg fat percentage (right) || id:ukb-b-20531	0.00163495	1	77947009	6.9e-17	454854	0.0136505	T	C	0.186732
55038	rs10999460	ukb-b-20531	Leg fat percentage (right) || id:ukb-b-20531	0.00145199	10	72428283	1.3e-16	454854	0.0120099	T	C	0.265497
55039	rs11841757	ukb-b-20531	Leg fat percentage (right) || id:ukb-b-20531	0.00149704	13	99242255	1.6e-16	454854	-0.0123539	G	A	0.239515
55040	rs112852122	ukb-b-20531	Leg fat percentage (right) || id:ukb-b-20531	0.00178046	20	47498117	1.6e-16	454854	-0.014683	A	G	0.157846
55041	rs58862095	ukb-b-20531	Leg fat percentage (right) || id:ukb-b-20531	0.00129664	7	75081418	1.8e-16	454854	-0.0106755	T	C	0.419274
55042	rs879620	ukb-b-20531	Leg fat percentage (right) || id:ukb-b-20531	0.00131536	16	4015729	2.3e-16	454854	0.0107901	T	C	0.613277
55043	rs113728099	ukb-b-20531	Leg fat percentage (right) || id:ukb-b-20531	0.00414142	18	58157767	2.5e-16	454854	-0.0339327	A	G	0.02475
55044	rs7442885	ukb-b-20531	Leg fat percentage (right) || id:ukb-b-20531	0.00155782	5	87682877	3.7e-16	454854	-0.0126955	G	C	0.214124
55045	rs117068593	ukb-b-20531	Leg fat percentage (right) || id:ukb-b-20531	0.00163598	14	93118229	3.7e-16	454854	-0.0133306	T	C	0.189443
55046	rs113866544	ukb-b-20531	Leg fat percentage (right) || id:ukb-b-20531	0.00253516	17	46270606	4e-16	454854	0.0206346	C	T	0.068316
55047	rs9515455	ukb-b-20531	Leg fat percentage (right) || id:ukb-b-20531	0.00130396	13	112239671	4.5e-16	454854	0.0105928	A	G	0.414831
55048	rs9788550	ukb-b-20531	Leg fat percentage (right) || id:ukb-b-20531	0.00148597	14	29681138	4.7e-16	454854	-0.0120628	C	G	0.247498
55049	rs1861410	ukb-b-20531	Leg fat percentage (right) || id:ukb-b-20531	0.00128533	2	58933591	5.4e-16	454854	-0.0104151	T	C	0.55537
55050	rs57800857	ukb-b-20531	Leg fat percentage (right) || id:ukb-b-20531	0.0013329	4	140863365	5.8e-16	454854	-0.0107864	C	A	0.364894
55051	rs4876611	ukb-b-20531	Leg fat percentage (right) || id:ukb-b-20531	0.00142306	8	116671848	6.8e-16	454854	0.011491	G	A	0.72019
55052	rs12316080	ukb-b-20531	Leg fat percentage (right) || id:ukb-b-20531	0.0013506	12	124438217	6.8e-16	454854	0.0109038	T	C	0.335379
55053	rs2034768	ukb-b-20531	Leg fat percentage (right) || id:ukb-b-20531	0.00127466	3	93986371	7.5e-16	454854	-0.010276	G	A	0.512161
55054	rs6021948	ukb-b-20531	Leg fat percentage (right) || id:ukb-b-20531	0.0013709	20	51100420	7.9e-16	454854	-0.0110443	A	T	0.321778
55055	rs972283	ukb-b-20531	Leg fat percentage (right) || id:ukb-b-20531	0.00127534	7	130466854	8.9e-16	454854	-0.010255	G	A	0.511937
55056	rs1225004	ukb-b-20531	Leg fat percentage (right) || id:ukb-b-20531	0.00142516	3	131626991	9e-16	454854	0.0114584	C	T	0.277759
55057	rs588660	ukb-b-20531	Leg fat percentage (right) || id:ukb-b-20531	0.00129279	1	96886604	9.5e-16	454854	0.0103856	A	G	0.584207
55058	rs6561937	ukb-b-20531	Leg fat percentage (right) || id:ukb-b-20531	0.00148711	13	58257667	1.1e-15	454854	-0.0119244	A	T	0.753693
55059	rs72634826	ukb-b-20531	Leg fat percentage (right) || id:ukb-b-20531	0.00147322	1	1601052	1.3e-15	454854	-0.0117763	A	G	0.25988
55060	rs2287821	ukb-b-20531	Leg fat percentage (right) || id:ukb-b-20531	0.00128053	19	33935102	1.3e-15	454854	0.0102326	T	C	0.50883
55061	rs10510025	ukb-b-20531	Leg fat percentage (right) || id:ukb-b-20531	0.00148387	10	118650996	1.4e-15	454854	0.0118527	T	C	0.247075
55062	rs1013293	ukb-b-20531	Leg fat percentage (right) || id:ukb-b-20531	0.00129092	1	62570321	3e-15	454854	-0.010187	A	G	0.430275
55063	rs6575340	ukb-b-20531	Leg fat percentage (right) || id:ukb-b-20531	0.00133104	14	94023972	4.1e-15	454854	0.01045	A	G	0.636027
55064	rs17024393	ukb-b-20531	Leg fat percentage (right) || id:ukb-b-20531	0.00402288	1	110154688	4.7e-15	454854	0.0315209	C	T	0.025905
55065	rs10883026	ukb-b-20531	Leg fat percentage (right) || id:ukb-b-20531	0.00128755	10	99793865	6e-15	454854	-0.0100488	T	C	0.521463
55066	rs372519	ukb-b-20531	Leg fat percentage (right) || id:ukb-b-20531	0.00128701	21	46574554	8.7e-15	454854	0.00998348	A	G	0.536403
55067	rs10514963	ukb-b-20531	Leg fat percentage (right) || id:ukb-b-20531	0.00127662	5	63027870	9.8e-15	454854	0.00988307	A	G	0.480667
55068	rs4820323	ukb-b-20531	Leg fat percentage (right) || id:ukb-b-20531	0.00129854	22	38599767	1.1e-14	454854	-0.010038	G	C	0.58097
55069	rs10896012	ukb-b-20531	Leg fat percentage (right) || id:ukb-b-20531	0.00155163	11	65278461	1.3e-14	454854	0.0119565	C	T	0.217388
55070	rs3803286	ukb-b-20531	Leg fat percentage (right) || id:ukb-b-20531	0.00135466	14	103246470	1.4e-14	454854	-0.0104202	G	A	0.666747
55071	rs215669	ukb-b-20531	Leg fat percentage (right) || id:ukb-b-20531	0.00131516	7	32378979	3e-14	454854	-0.00999432	A	G	0.611667
55072	rs9641499	ukb-b-20531	Leg fat percentage (right) || id:ukb-b-20531	0.00128722	7	112984493	3e-14	454854	-0.0097825	A	C	0.434718
55073	rs58948644	ukb-b-20531	Leg fat percentage (right) || id:ukb-b-20531	0.00129311	3	104611900	3.3e-14	454854	0.00980946	A	G	0.582747
55074	rs11150745	ukb-b-20531	Leg fat percentage (right) || id:ukb-b-20531	0.00137432	17	78757626	3.3e-14	454854	-0.0104232	G	A	0.317698
55075	rs17522122	ukb-b-20531	Leg fat percentage (right) || id:ukb-b-20531	0.00128448	14	33302882	3.6e-14	454854	0.0097298	T	G	0.471213
55076	rs10992854	ukb-b-20531	Leg fat percentage (right) || id:ukb-b-20531	0.00137643	9	96437565	4.1e-14	454854	-0.010404	C	T	0.681931
55077	rs1554654	ukb-b-20531	Leg fat percentage (right) || id:ukb-b-20531	0.00128006	3	44044344	4.8e-14	454854	-0.00964894	T	C	0.470551
55078	rs6495017	ukb-b-20531	Leg fat percentage (right) || id:ukb-b-20531	0.00150272	15	73089625	7e-14	454854	-0.0112532	A	T	0.238293
55079	rs4979236	ukb-b-20531	Leg fat percentage (right) || id:ukb-b-20531	0.00154911	9	116118717	7.2e-14	454854	0.0115946	A	G	0.219887
55080	rs1471740	ukb-b-20531	Leg fat percentage (right) || id:ukb-b-20531	0.0014562	3	136328270	7.9e-14	454854	0.0108814	C	T	0.740365
55081	rs3766823	ukb-b-20531	Leg fat percentage (right) || id:ukb-b-20531	0.00168872	1	32197257	8.5e-14	454854	0.012602	A	G	0.172011
55082	rs6138536	ukb-b-20531	Leg fat percentage (right) || id:ukb-b-20531	0.00128232	20	25182648	9.5e-14	454854	0.00955026	G	A	0.462459
55083	rs79847714	ukb-b-20531	Leg fat percentage (right) || id:ukb-b-20531	0.00151875	2	193865203	1.1e-13	454854	-0.0112816	C	T	0.228217
55084	rs2216931	ukb-b-20531	Leg fat percentage (right) || id:ukb-b-20531	0.00134791	2	181599070	1.2e-13	454854	0.0100008	A	C	0.661955
55085	rs4894808	ukb-b-20531	Leg fat percentage (right) || id:ukb-b-20531	0.00132874	3	171833266	1.4e-13	454854	-0.00983161	C	G	0.400136
55086	rs2727340	ukb-b-20531	Leg fat percentage (right) || id:ukb-b-20531	0.00134644	17	61970224	1.4e-13	454854	0.009965	A	T	0.331183
55087	rs2172131	ukb-b-20531	Leg fat percentage (right) || id:ukb-b-20531	0.00129361	10	133978962	1.5e-13	454854	-0.00955464	C	T	0.578564
55088	rs9568867	ukb-b-20531	Leg fat percentage (right) || id:ukb-b-20531	0.00191977	13	54107352	1.6e-13	454854	0.0141597	A	G	0.129187
55089	rs6977416	ukb-b-20531	Leg fat percentage (right) || id:ukb-b-20531	0.00136477	7	150542711	1.7e-13	454854	-0.0100609	A	G	0.33424
55090	rs1724557	ukb-b-20531	Leg fat percentage (right) || id:ukb-b-20531	0.00130232	4	137094048	1.8e-13	454854	-0.00959286	A	C	0.586759
55091	rs2725370	ukb-b-20531	Leg fat percentage (right) || id:ukb-b-20531	0.00139289	8	30852826	1.8e-13	454854	-0.0102564	C	T	0.696116
55092	rs12890931	ukb-b-20531	Leg fat percentage (right) || id:ukb-b-20531	0.00133717	14	69753369	2e-13	454854	0.00982565	G	T	0.362425
55093	rs853961	ukb-b-20531	Leg fat percentage (right) || id:ukb-b-20531	0.0012755	6	127003464	2.3e-13	454854	0.00935209	T	G	0.505913
55094	rs56399737	ukb-b-20531	Leg fat percentage (right) || id:ukb-b-20531	0.00128871	13	33381721	2.3e-13	454854	-0.00944722	T	C	0.449167
55095	rs1322842	ukb-b-20531	Leg fat percentage (right) || id:ukb-b-20531	0.0013145	6	20488897	2.4e-13	454854	-0.00963038	G	A	0.609488
55096	rs28457808	ukb-b-20531	Leg fat percentage (right) || id:ukb-b-20531	0.00173149	7	99023246	2.5e-13	454854	-0.0126715	G	C	0.163078
55097	rs148143761	ukb-b-20531	Leg fat percentage (right) || id:ukb-b-20531	0.00301418	11	116950556	2.5e-13	454854	0.0220662	G	A	0.048025
55098	rs3754963	ukb-b-20531	Leg fat percentage (right) || id:ukb-b-20531	0.00146051	2	166185707	2.7e-13	454854	-0.0106736	T	A	0.255087
55099	rs719802	ukb-b-20531	Leg fat percentage (right) || id:ukb-b-20531	0.00131051	11	113234679	3e-13	454854	-0.00956129	C	T	0.614412
55100	rs672187	ukb-b-20531	Leg fat percentage (right) || id:ukb-b-20531	0.00148416	13	86322246	3.4e-13	454854	-0.0107984	A	C	0.265547
55101	rs12937411	ukb-b-20531	Leg fat percentage (right) || id:ukb-b-20531	0.00129976	17	34950239	3.4e-13	454854	-0.00945832	T	C	0.40803
55102	rs28366151	ukb-b-20531	Leg fat percentage (right) || id:ukb-b-20531	0.00196989	6	31592715	3.7e-13	454854	-0.0143164	T	C	0.118912
55103	rs6011058	ukb-b-20531	Leg fat percentage (right) || id:ukb-b-20531	0.00136382	20	62356627	4.2e-13	454854	0.00988618	T	C	0.67462
55104	rs9839081	ukb-b-20531	Leg fat percentage (right) || id:ukb-b-20531	0.00138302	3	123051230	4.4e-13	454854	-0.0100183	A	G	0.325082
55105	rs59499656	ukb-b-20531	Leg fat percentage (right) || id:ukb-b-20531	0.00134956	18	40768309	4.6e-13	454854	-0.00976696	T	A	0.343215
55106	rs12635614	ukb-b-20531	Leg fat percentage (right) || id:ukb-b-20531	0.00127566	3	173113041	4.9e-13	454854	0.00922028	A	G	0.509833
55107	rs12588874	ukb-b-20531	Leg fat percentage (right) || id:ukb-b-20531	0.00128011	14	75254073	5.1e-13	454854	0.00924473	A	G	0.539767
55108	rs525101	ukb-b-20531	Leg fat percentage (right) || id:ukb-b-20531	0.00132547	13	111969728	5.2e-13	454854	0.00956991	C	T	0.370373
55109	rs11570784	ukb-b-20531	Leg fat percentage (right) || id:ukb-b-20531	0.00336955	14	50862100	6e-13	454854	-0.0242627	A	G	0.037589
55110	rs8119351	ukb-b-20531	Leg fat percentage (right) || id:ukb-b-20531	0.00229349	20	33754405	6.4e-13	454854	-0.0164947	A	G	0.085035
55111	rs2733296	ukb-b-20531	Leg fat percentage (right) || id:ukb-b-20531	0.001282	12	41844584	6.8e-13	454854	0.00921008	G	A	0.478647
55112	rs10499014	ukb-b-20531	Leg fat percentage (right) || id:ukb-b-20531	0.00144785	6	97947755	7.7e-13	454854	-0.0103759	G	C	0.268657
55113	rs9860326	ukb-b-20531	Leg fat percentage (right) || id:ukb-b-20531	0.00135893	3	35683104	1.1e-12	454854	0.00967515	G	C	0.328357
55114	rs1475535	ukb-b-20531	Leg fat percentage (right) || id:ukb-b-20531	0.00128084	9	92212610	1.2e-12	454854	0.00910661	A	T	0.498071
55115	rs2289379	ukb-b-20531	Leg fat percentage (right) || id:ukb-b-20531	0.00131051	7	44804225	1.3e-12	454854	-0.00930362	T	C	0.395691
55116	rs6441176	ukb-b-20531	Leg fat percentage (right) || id:ukb-b-20531	0.001282	3	157888553	1.4e-12	454854	-0.00907954	G	T	0.560286
55117	rs2241743	ukb-b-20531	Leg fat percentage (right) || id:ukb-b-20531	0.00128985	4	96091524	1.6e-12	454854	-0.00911455	A	G	0.573638
55118	rs28431181	ukb-b-20531	Leg fat percentage (right) || id:ukb-b-20531	0.00194144	4	20206094	1.6e-12	454854	0.0137101	A	G	0.122957
55119	rs770082	ukb-b-20531	Leg fat percentage (right) || id:ukb-b-20531	0.0012924	12	89776485	1.6e-12	454854	0.00912993	A	G	0.436966
55120	rs1446585	ukb-b-20531	Leg fat percentage (right) || id:ukb-b-20531	0.00145201	2	136407479	1.8e-12	454854	-0.0102341	G	A	0.244614
55121	rs1568489	ukb-b-20531	Leg fat percentage (right) || id:ukb-b-20531	0.0012927	3	153673681	1.8e-12	454854	0.00911569	G	A	0.573041
55122	rs13427822	ukb-b-20531	Leg fat percentage (right) || id:ukb-b-20531	0.00144831	2	213414265	2e-12	454854	-0.010186	G	A	0.271197
55123	rs74278876	ukb-b-20531	Leg fat percentage (right) || id:ukb-b-20531	0.00181604	3	61262862	2.2e-12	454854	-0.0127473	T	C	0.145088
55124	rs7027304	ukb-b-20531	Leg fat percentage (right) || id:ukb-b-20531	0.00134717	9	129408290	2.4e-12	454854	0.00943959	T	C	0.652645
55125	rs6103254	ukb-b-20531	Leg fat percentage (right) || id:ukb-b-20531	0.00192814	20	41990761	2.5e-12	454854	-0.0134997	C	T	0.126695
55126	rs4482463	ukb-b-20531	Leg fat percentage (right) || id:ukb-b-20531	0.00239585	2	205375909	2.8e-12	454854	-0.0167413	A	C	0.923052
55127	rs11071411	ukb-b-20531	Leg fat percentage (right) || id:ukb-b-20531	0.00150824	15	59461245	3.5e-12	454854	0.0104922	C	T	0.234912
55128	rs28711392	ukb-b-20531	Leg fat percentage (right) || id:ukb-b-20531	0.00133502	11	13349559	4.1e-12	454854	-0.00925749	C	T	0.36736
55129	rs1928496	ukb-b-20531	Leg fat percentage (right) || id:ukb-b-20531	0.0014619	13	31012904	4.1e-12	454854	0.0101388	T	C	0.743607
55130	rs61782665	ukb-b-20531	Leg fat percentage (right) || id:ukb-b-20531	0.00129394	1	47692035	4.3e-12	454854	-0.00896294	G	A	0.584629
55131	rs17446091	ukb-b-20531	Leg fat percentage (right) || id:ukb-b-20531	0.00159096	8	27167942	5.6e-12	454854	0.0109618	C	T	0.20182
55132	rs11656758	ukb-b-20531	Leg fat percentage (right) || id:ukb-b-20531	0.00134653	17	42301541	5.6e-12	454854	0.00927849	G	A	0.343114
55133	rs115584674	ukb-b-20531	Leg fat percentage (right) || id:ukb-b-20531	0.00270663	1	150346106	6.8e-12	454854	-0.0185702	G	A	0.058665
55134	rs6740162	ukb-b-20531	Leg fat percentage (right) || id:ukb-b-20531	0.00131585	2	41698849	6.9e-12	454854	0.00902751	C	T	0.379309
55135	rs429343	ukb-b-20531	Leg fat percentage (right) || id:ukb-b-20531	0.00129062	2	147903382	7.1e-12	454854	-0.00884889	G	A	0.576563
55136	rs10823242	ukb-b-20531	Leg fat percentage (right) || id:ukb-b-20531	0.00129502	10	70396656	7.1e-12	454854	-0.00887915	A	G	0.574816
55137	rs7206608	ukb-b-20531	Leg fat percentage (right) || id:ukb-b-20531	0.00136829	16	82872628	7.6e-12	454854	0.00936746	G	C	0.321559
55138	rs2035936	ukb-b-20531	Leg fat percentage (right) || id:ukb-b-20531	0.00281594	3	141298124	7.7e-12	454854	0.0192728	T	G	0.055876
55139	rs56260582	ukb-b-20531	Leg fat percentage (right) || id:ukb-b-20531	0.00184636	4	28513530	7.9e-12	454854	-0.012631	G	A	0.138379
55140	rs12072739	ukb-b-20531	Leg fat percentage (right) || id:ukb-b-20531	0.0015291	1	98315893	9.7e-12	454854	0.010414	G	A	0.22459
55141	rs785510	ukb-b-20531	Leg fat percentage (right) || id:ukb-b-20531	0.00139665	1	46528618	9.9e-12	454854	0.00950926	C	T	0.704564
55142	rs12724928	ukb-b-20531	Leg fat percentage (right) || id:ukb-b-20531	0.00157758	1	113128931	1e-11	454854	-0.0107337	C	T	0.204872
55143	rs34769775	ukb-b-20531	Leg fat percentage (right) || id:ukb-b-20531	0.00139843	15	80989172	1e-11	454854	-0.00951242	T	C	0.297428
55144	rs75035127	ukb-b-20531	Leg fat percentage (right) || id:ukb-b-20531	0.00371402	1	174973726	1.2e-11	454854	-0.0251893	G	A	0.030384
55145	rs17820064	ukb-b-20531	Leg fat percentage (right) || id:ukb-b-20531	0.0013983	5	50385278	1.2e-11	454854	0.0094847	C	T	0.295292
55146	rs2861685	ukb-b-20531	Leg fat percentage (right) || id:ukb-b-20531	0.00129081	2	67837553	1.3e-11	454854	-0.00872997	C	T	0.412117
55147	rs6862472	ukb-b-20531	Leg fat percentage (right) || id:ukb-b-20531	0.0015401	5	157916714	1.4e-11	454854	-0.0104071	G	C	0.220173
55148	rs3094904	ukb-b-20531	Leg fat percentage (right) || id:ukb-b-20531	0.00160895	7	69990591	1.4e-11	454854	-0.0108783	C	T	0.198162
55149	rs7987928	ukb-b-20531	Leg fat percentage (right) || id:ukb-b-20531	0.0015988	13	54372377	1.4e-11	454854	-0.0108055	A	G	0.799885
55150	rs75557510	ukb-b-20531	Leg fat percentage (right) || id:ukb-b-20531	0.00270175	3	84321469	1.5e-11	454854	-0.0182279	G	A	0.060857
55151	rs4762951	ukb-b-20531	Leg fat percentage (right) || id:ukb-b-20531	0.00154275	12	20543307	1.6e-11	454854	-0.0104006	G	A	0.780431
55152	rs6478538	ukb-b-20531	Leg fat percentage (right) || id:ukb-b-20531	0.00136622	9	124627012	1.7e-11	454854	-0.00919041	G	A	0.677179
55153	rs7774	ukb-b-20531	Leg fat percentage (right) || id:ukb-b-20531	0.00138884	17	4801163	1.9e-11	454854	0.00932509	A	C	0.310475
55154	rs10982884	ukb-b-20531	Leg fat percentage (right) || id:ukb-b-20531	0.00219703	9	118462904	2.1e-11	454854	0.014725	T	C	0.093724
55155	rs10997982	ukb-b-20531	Leg fat percentage (right) || id:ukb-b-20531	0.00127638	10	69939548	2.2e-11	454854	-0.00854112	A	G	0.493184
55156	rs3749473	ukb-b-20531	Leg fat percentage (right) || id:ukb-b-20531	0.00127681	4	56294628	2.3e-11	454854	0.00853594	C	T	0.524408
55157	rs7925725	ukb-b-20531	Leg fat percentage (right) || id:ukb-b-20531	0.00129894	11	131449365	2.5e-11	454854	0.00866977	C	A	0.411252
55158	rs11264489	ukb-b-20531	Leg fat percentage (right) || id:ukb-b-20531	0.00133078	1	156480831	2.9e-11	454854	0.00885212	G	A	0.361742
55159	rs2802295	ukb-b-20531	Leg fat percentage (right) || id:ukb-b-20531	0.00131886	6	108926496	3.1e-11	454854	0.00875798	G	A	0.626183
55160	rs62183912	ukb-b-20531	Leg fat percentage (right) || id:ukb-b-20531	0.00128083	2	204167374	3.4e-11	454854	0.00849159	A	G	0.556083
55161	rs12055234	ukb-b-20531	Leg fat percentage (right) || id:ukb-b-20531	0.00135946	5	104037760	3.6e-11	454854	0.00900138	A	G	0.328058
55162	rs4958702	ukb-b-20531	Leg fat percentage (right) || id:ukb-b-20531	0.00128863	5	153544512	3.7e-11	454854	-0.00852363	C	T	0.572319
55163	rs12042959	ukb-b-20531	Leg fat percentage (right) || id:ukb-b-20531	0.00182447	1	243533273	4.2e-11	454854	-0.0120352	G	A	0.143929
55164	rs9852062	ukb-b-20531	Leg fat percentage (right) || id:ukb-b-20531	0.00128843	3	45373442	4.4e-11	454854	-0.0084912	A	T	0.556841
55165	rs72917533	ukb-b-20531	Leg fat percentage (right) || id:ukb-b-20531	0.00164251	2	175238924	4.8e-11	454854	-0.0108024	C	T	0.185516
55166	rs12806052	ukb-b-20531	Leg fat percentage (right) || id:ukb-b-20531	0.00172804	11	134518868	5e-11	454854	-0.0113533	T	C	0.163636
55167	rs11098965	ukb-b-20531	Leg fat percentage (right) || id:ukb-b-20531	0.00146339	4	80888040	5.5e-11	454854	-0.00959541	T	C	0.707706
55168	rs62218301	ukb-b-20531	Leg fat percentage (right) || id:ukb-b-20531	0.00172735	21	36741262	6.7e-11	454854	-0.011275	G	A	0.166063
55169	rs9866090	ukb-b-20531	Leg fat percentage (right) || id:ukb-b-20531	0.00152282	3	71585144	7.4e-11	454854	0.00991853	A	G	0.228545
55170	rs67609008	ukb-b-20531	Leg fat percentage (right) || id:ukb-b-20531	0.00142153	10	126640936	7.5e-11	454854	0.0092557	C	T	0.283592
55171	rs217672	ukb-b-20531	Leg fat percentage (right) || id:ukb-b-20531	0.00143972	14	62361021	8.4e-11	454854	0.00934974	C	A	0.271727
55172	rs73026725	ukb-b-20531	Leg fat percentage (right) || id:ukb-b-20531	0.00177518	19	31017686	8.6e-11	454854	-0.011519	A	C	0.153578
55173	rs812949	ukb-b-20531	Leg fat percentage (right) || id:ukb-b-20531	0.00143561	5	170506141	9.7e-11	454854	0.00929018	C	T	0.729204
55174	rs10187101	ukb-b-20531	Leg fat percentage (right) || id:ukb-b-20531	0.00132352	2	50742227	9.9e-11	454854	-0.00856196	T	C	0.363617
55175	rs494048	ukb-b-20531	Leg fat percentage (right) || id:ukb-b-20531	0.00130384	11	118961231	9.9e-11	454854	0.00843315	C	T	0.537584
55176	rs1974991	ukb-b-20531	Leg fat percentage (right) || id:ukb-b-20531	0.00127718	4	83204024	1.1e-10	454854	-0.008244	G	C	0.500667
55177	rs7704382	ukb-b-20531	Leg fat percentage (right) || id:ukb-b-20531	0.00128923	5	112448114	1.2e-10	454854	0.0083038	G	C	0.43341
55178	rs308911	ukb-b-20531	Leg fat percentage (right) || id:ukb-b-20531	0.00141277	2	86855977	1.4e-10	454854	-0.00906265	G	A	0.714421
55179	rs11619393	ukb-b-20531	Leg fat percentage (right) || id:ukb-b-20531	0.0018155	13	20262266	1.4e-10	454854	0.011654	C	T	0.14496
55180	rs4357530	ukb-b-20531	Leg fat percentage (right) || id:ukb-b-20531	0.00136843	1	151103153	1.5e-10	454854	-0.00876573	A	G	0.67876
55181	rs12375196	ukb-b-20531	Leg fat percentage (right) || id:ukb-b-20531	0.00129914	7	103416541	1.5e-10	454854	0.00831572	A	C	0.424276
55182	rs58431213	ukb-b-20531	Leg fat percentage (right) || id:ukb-b-20531	0.00156891	15	92574062	1.5e-10	454854	-0.0100462	A	G	0.217583
55183	rs34117444	ukb-b-20531	Leg fat percentage (right) || id:ukb-b-20531	0.00136588	18	13129017	1.5e-10	454854	0.00874218	A	G	0.325553
55184	rs2301597	ukb-b-20531	Leg fat percentage (right) || id:ukb-b-20531	0.00129444	17	43173273	1.7e-10	454854	-0.00826421	C	T	0.574335
55185	rs72823964	ukb-b-20531	Leg fat percentage (right) || id:ukb-b-20531	0.00188571	17	28120887	1.8e-10	454854	-0.0120233	T	C	0.132046
55186	rs34325	ukb-b-20531	Leg fat percentage (right) || id:ukb-b-20531	0.00128022	12	12877692	1.9e-10	454854	-0.00814948	C	T	0.52397
55187	rs59346947	ukb-b-20531	Leg fat percentage (right) || id:ukb-b-20531	0.00158528	8	106420457	2e-10	454854	0.0100827	A	G	0.203206
55188	rs7537581	ukb-b-20531	Leg fat percentage (right) || id:ukb-b-20531	0.00128634	1	2725475	2.1e-10	454854	0.00817203	A	C	0.531723
55189	rs10885421	ukb-b-20531	Leg fat percentage (right) || id:ukb-b-20531	0.00130915	10	114916586	2.1e-10	454854	-0.00831972	T	G	0.598233
55190	rs3737992	ukb-b-20531	Leg fat percentage (right) || id:ukb-b-20531	0.00169876	1	33234128	2.4e-10	454854	-0.0107601	A	G	0.168986
55191	rs7463186	ukb-b-20531	Leg fat percentage (right) || id:ukb-b-20531	0.0012766	8	87517201	2.5e-10	454854	0.00807388	G	A	0.516034
55192	rs10119967	ukb-b-20531	Leg fat percentage (right) || id:ukb-b-20531	0.0015868	9	99268421	2.5e-10	454854	-0.0100392	C	A	0.204098
55193	rs12462975	ukb-b-20531	Leg fat percentage (right) || id:ukb-b-20531	0.00136882	19	30272202	2.5e-10	454854	0.00865662	A	G	0.329597
55194	rs113230003	ukb-b-20531	Leg fat percentage (right) || id:ukb-b-20531	0.00146797	19	18460956	2.7e-10	454854	-0.00926674	A	G	0.26053
55195	rs10951992	ukb-b-20531	Leg fat percentage (right) || id:ukb-b-20531	0.00130234	7	6758938	3.2e-10	454854	0.00818821	C	T	0.439104
55196	rs11852419	ukb-b-20531	Leg fat percentage (right) || id:ukb-b-20531	0.00145413	15	41456374	3.3e-10	454854	0.0091362	T	A	0.26167
55197	rs1229984	ukb-b-20531	Leg fat percentage (right) || id:ukb-b-20531	0.00387146	4	100239319	3.5e-10	454854	0.0242928	C	T	0.97278
55198	rs935166	ukb-b-20531	Leg fat percentage (right) || id:ukb-b-20531	0.00127471	2	26949366	3.9e-10	454854	-0.00797524	A	G	0.506867
55199	rs35445661	ukb-b-20531	Leg fat percentage (right) || id:ukb-b-20531	0.00321833	19	19761869	4.1e-10	454854	0.0201198	G	T	0.041434
55200	rs11777625	ukb-b-20531	Leg fat percentage (right) || id:ukb-b-20531	0.00128215	8	126333642	4.5e-10	454854	0.00799664	C	T	0.545834
55201	rs9304665	ukb-b-20531	Leg fat percentage (right) || id:ukb-b-20531	0.00150764	19	47602577	4.6e-10	454854	0.00939371	A	T	0.763643
55202	rs2798297	ukb-b-20531	Leg fat percentage (right) || id:ukb-b-20531	0.00133412	4	3064004	4.9e-10	454854	0.00829968	A	G	0.366714
55203	rs57803	ukb-b-20531	Leg fat percentage (right) || id:ukb-b-20531	0.00168003	6	111612559	5.5e-10	454854	-0.0104241	A	G	0.824112
55204	rs10887578	ukb-b-20531	Leg fat percentage (right) || id:ukb-b-20531	0.00128409	10	88096047	5.6e-10	454854	0.00796438	C	G	0.497531
55205	rs11704728	ukb-b-20531	Leg fat percentage (right) || id:ukb-b-20531	0.00161615	22	18130209	5.8e-10	454854	0.0100143	T	C	0.196278
55206	rs10989067	ukb-b-20531	Leg fat percentage (right) || id:ukb-b-20531	0.0013711	9	103119634	6e-10	454854	0.00848764	A	G	0.315883
55207	rs34930419	ukb-b-20531	Leg fat percentage (right) || id:ukb-b-20531	0.00360059	10	33987329	6.5e-10	454854	0.0222426	C	T	0.033187
55208	rs12895351	ukb-b-20531	Leg fat percentage (right) || id:ukb-b-20531	0.00128779	14	46824825	6.7e-10	454854	-0.00794994	A	G	0.439941
55209	rs114295766	ukb-b-20531	Leg fat percentage (right) || id:ukb-b-20531	0.00266219	3	99356361	6.8e-10	454854	-0.0164289	T	A	0.069529
55210	rs7665222	ukb-b-20531	Leg fat percentage (right) || id:ukb-b-20531	0.00128491	4	116390531	7.1e-10	454854	-0.00792018	G	A	0.527401
55211	rs10854853	ukb-b-20531	Leg fat percentage (right) || id:ukb-b-20531	0.00128375	22	48874412	7.2e-10	454854	0.0079093	T	G	0.456803
55212	rs2954033	ukb-b-20531	Leg fat percentage (right) || id:ukb-b-20531	0.00138593	8	126493746	7.5e-10	454854	0.00853083	G	A	0.695201
55213	rs4673617	ukb-b-20531	Leg fat percentage (right) || id:ukb-b-20531	0.00143577	2	212290579	7.9e-10	454854	0.00882539	T	C	0.271768
55214	rs2660241	ukb-b-20531	Leg fat percentage (right) || id:ukb-b-20531	0.0013284	16	4940023	8.9e-10	454854	0.00814122	C	T	0.364839
55215	rs80135274	ukb-b-20531	Leg fat percentage (right) || id:ukb-b-20531	0.00250494	17	5286277	9.5e-10	454854	0.0153227	T	A	0.070311
55216	rs9571687	ukb-b-20531	Leg fat percentage (right) || id:ukb-b-20531	0.00136169	13	67472713	9.9e-10	454854	-0.00832178	A	C	0.329436
55217	rs113963976	ukb-b-20531	Leg fat percentage (right) || id:ukb-b-20531	0.00136777	4	68427616	1e-09	454854	0.00835087	T	C	0.324826
55218	rs72651329	ukb-b-20531	Leg fat percentage (right) || id:ukb-b-20531	0.00134769	8	59867779	1e-09	454854	0.00822361	G	C	0.339005
55219	rs302189	ukb-b-20531	Leg fat percentage (right) || id:ukb-b-20531	0.00153848	7	18301970	1.1e-09	454854	-0.00937638	C	A	0.777518
55220	rs698838	ukb-b-20531	Leg fat percentage (right) || id:ukb-b-20531	0.00131325	2	44738763	1.2e-09	454854	0.00798348	T	C	0.625175
55221	rs2108635	ukb-b-20531	Leg fat percentage (right) || id:ukb-b-20531	0.0013535	12	2159556	1.3e-09	454854	0.00820608	G	A	0.338512
55222	rs12538435	ukb-b-20531	Leg fat percentage (right) || id:ukb-b-20531	0.00145155	7	71437104	1.4e-09	454854	-0.00879696	G	A	0.26184
55223	rs12907408	ukb-b-20531	Leg fat percentage (right) || id:ukb-b-20531	0.0015662	15	67010076	1.4e-09	454854	0.00949109	G	A	0.215633
55224	rs1596032	ukb-b-20531	Leg fat percentage (right) || id:ukb-b-20531	0.00130976	13	79592509	1.6e-09	454854	0.00789824	T	C	0.458786
55225	rs35513882	ukb-b-20531	Leg fat percentage (right) || id:ukb-b-20531	0.00177967	17	47077682	1.6e-09	454854	0.0107394	C	G	0.153143
55226	rs12628603	ukb-b-20531	Leg fat percentage (right) || id:ukb-b-20531	0.00131709	22	38119213	1.6e-09	454854	-0.00794243	A	G	0.617037
55227	rs58120873	ukb-b-20531	Leg fat percentage (right) || id:ukb-b-20531	0.00227682	2	47313562	1.7e-09	454854	-0.0137118	A	G	0.086867
55228	rs59104534	ukb-b-20531	Leg fat percentage (right) || id:ukb-b-20531	0.00140014	8	25666169	1.7e-09	454854	0.00843876	T	C	0.298468
55229	rs61985887	ukb-b-20531	Leg fat percentage (right) || id:ukb-b-20531	0.00232465	14	41350106	1.7e-09	454854	0.0139992	T	C	0.082364
55230	rs11789898	ukb-b-20531	Leg fat percentage (right) || id:ukb-b-20531	0.00171455	9	136925663	1.8e-09	454854	-0.0103177	T	G	0.167115
55231	rs58582157	ukb-b-20531	Leg fat percentage (right) || id:ukb-b-20531	0.00139898	3	55590649	1.9e-09	454854	0.00839741	C	G	0.296893
55232	rs11563357	ukb-b-20531	Leg fat percentage (right) || id:ukb-b-20531	0.00163515	7	126744043	2e-09	454854	0.00980305	T	A	0.188737
55233	rs561136	ukb-b-20531	Leg fat percentage (right) || id:ukb-b-20531	0.0018347	1	23345051	2.1e-09	454854	-0.0109902	T	C	0.8598
55234	rs6551304	ukb-b-20531	Leg fat percentage (right) || id:ukb-b-20531	0.00170858	3	88306596	2.1e-09	454854	0.0102356	G	A	0.831906
55235	rs9381202	ukb-b-20531	Leg fat percentage (right) || id:ukb-b-20531	0.00137613	6	42580545	2.2e-09	454854	0.00822885	G	T	0.312061
55236	rs11782074	ukb-b-20531	Leg fat percentage (right) || id:ukb-b-20531	0.00133402	8	142617096	2.3e-09	454854	0.00796951	T	G	0.383641
55237	rs16996657	ukb-b-20531	Leg fat percentage (right) || id:ukb-b-20531	0.00191974	20	15816236	2.3e-09	454854	0.0114763	C	T	0.127761
55238	rs9389857	ukb-b-20531	Leg fat percentage (right) || id:ukb-b-20531	0.00286877	6	141372966	2.4e-09	454854	0.0171126	T	C	0.052432
55239	rs77221192	ukb-b-20531	Leg fat percentage (right) || id:ukb-b-20531	0.00470169	11	84942134	2.4e-09	454854	-0.0280628	A	G	0.018802
55240	rs62443626	ukb-b-20531	Leg fat percentage (right) || id:ukb-b-20531	0.00128597	7	39056649	2.6e-09	454854	-0.00765616	A	G	0.46398
55241	rs17193211	ukb-b-20531	Leg fat percentage (right) || id:ukb-b-20531	0.00260374	21	38885506	2.8e-09	454854	-0.0154786	T	C	0.066801
55242	rs279789	ukb-b-20531	Leg fat percentage (right) || id:ukb-b-20531	0.00127671	1	16816834	3e-09	454854	0.00757306	A	G	0.496737
55243	rs1188162	ukb-b-20531	Leg fat percentage (right) || id:ukb-b-20531	0.00128311	14	56451963	3e-09	454854	0.00760891	G	A	0.527
55244	rs35792595	ukb-b-20531	Leg fat percentage (right) || id:ukb-b-20531	0.00140362	8	14318616	3.1e-09	454854	0.00831504	A	T	0.297366
55245	rs62508259	ukb-b-20531	Leg fat percentage (right) || id:ukb-b-20531	0.00135197	8	78982403	3.1e-09	454854	-0.00801227	C	T	0.335205
55246	rs7667864	ukb-b-20531	Leg fat percentage (right) || id:ukb-b-20531	0.0014145	4	17811914	3.2e-09	454854	0.00837391	C	A	0.714547
55247	rs1377184	ukb-b-20531	Leg fat percentage (right) || id:ukb-b-20531	0.00147524	1	215246432	3.3e-09	454854	0.0087244	T	A	0.748946
55248	rs75435178	ukb-b-20531	Leg fat percentage (right) || id:ukb-b-20531	0.00156912	1	195144279	3.3e-09	454854	-0.00928196	A	G	0.210055
55249	rs7975187	ukb-b-20531	Leg fat percentage (right) || id:ukb-b-20531	0.00155746	12	60964108	3.3e-09	454854	0.00921074	G	A	0.213878
55250	rs13177679	ukb-b-20531	Leg fat percentage (right) || id:ukb-b-20531	0.00137617	5	42915470	3.5e-09	454854	-0.00812907	T	C	0.340434
55251	rs56803094	ukb-b-20531	Leg fat percentage (right) || id:ukb-b-20531	0.00153144	15	99222509	3.5e-09	454854	-0.00904306	G	A	0.226675
55252	rs2929458	ukb-b-20531	Leg fat percentage (right) || id:ukb-b-20531	0.0016405	8	9081060	3.9e-09	454854	-0.009659	C	G	0.188533
55253	rs910244	ukb-b-20531	Leg fat percentage (right) || id:ukb-b-20531	0.00137372	6	52411122	4.1e-09	454854	-0.00807839	C	A	0.68791
55254	rs1782508	ukb-b-20531	Leg fat percentage (right) || id:ukb-b-20531	0.00134166	11	30243795	4.2e-09	454854	-0.00788508	G	C	0.655502
55255	rs764729	ukb-b-20531	Leg fat percentage (right) || id:ukb-b-20531	0.00143337	2	161126732	4.3e-09	454854	0.00841878	C	A	0.728017
55256	rs10050620	ukb-b-20531	Leg fat percentage (right) || id:ukb-b-20531	0.00136316	5	63927239	4.4e-09	454854	-0.00799711	T	C	0.32542
55257	rs73091318	ukb-b-20531	Leg fat percentage (right) || id:ukb-b-20531	0.00212976	12	23765671	4.4e-09	454854	0.0124987	C	T	0.102621
55258	rs8132491	ukb-b-20531	Leg fat percentage (right) || id:ukb-b-20531	0.0014152	21	40288577	4.4e-09	454854	-0.00830365	A	G	0.312987
55259	rs12186509	ukb-b-20531	Leg fat percentage (right) || id:ukb-b-20531	0.00145723	5	53306690	4.5e-09	454854	-0.00854432	G	T	0.260931
55260	rs4672338	ukb-b-20531	Leg fat percentage (right) || id:ukb-b-20531	0.00134845	2	60217457	4.8e-09	454854	0.00789339	T	C	0.336286
55261	rs10985968	ukb-b-20531	Leg fat percentage (right) || id:ukb-b-20531	0.00128135	9	126094156	4.8e-09	454854	-0.00749896	G	C	0.50137
55262	rs117342986	ukb-b-20531	Leg fat percentage (right) || id:ukb-b-20531	0.00417595	16	54267868	5e-09	454854	0.0244191	T	C	0.026448
55263	rs56218501	ukb-b-20531	Leg fat percentage (right) || id:ukb-b-20531	0.00156305	20	46365636	5e-09	454854	-0.00913883	T	C	0.211815
55264	rs4877285	ukb-b-20531	Leg fat percentage (right) || id:ukb-b-20531	0.00137885	9	81354129	5.2e-09	454854	-0.00805355	A	G	0.681905
55265	rs4528240	ukb-b-20531	Leg fat percentage (right) || id:ukb-b-20531	0.00136305	10	107089929	5.2e-09	454854	-0.00796221	T	C	0.342005
55266	rs4398538	ukb-b-20531	Leg fat percentage (right) || id:ukb-b-20531	0.00133413	4	130724740	5.3e-09	454854	-0.00778797	C	T	0.642508
55267	rs11122450	ukb-b-20531	Leg fat percentage (right) || id:ukb-b-20531	0.00130809	1	230301811	5.4e-09	454854	-0.00763237	G	T	0.611692
55268	rs8062006	ukb-b-20531	Leg fat percentage (right) || id:ukb-b-20531	0.00147459	16	2216073	5.4e-09	454854	-0.00860433	C	G	0.287981
55269	rs7696754	ukb-b-20531	Leg fat percentage (right) || id:ukb-b-20531	0.00130501	4	21794904	5.5e-09	454854	-0.00760826	T	G	0.393532
55270	rs9867130	ukb-b-20531	Leg fat percentage (right) || id:ukb-b-20531	0.00186489	3	185729753	5.6e-09	454854	0.0108666	G	A	0.859295
55271	rs1274232	ukb-b-20531	Leg fat percentage (right) || id:ukb-b-20531	0.00226323	3	114478976	6e-09	454854	0.0131654	G	A	0.912558
55272	rs1022185	ukb-b-20531	Leg fat percentage (right) || id:ukb-b-20531	0.00150244	20	53485558	6.1e-09	454854	-0.0087364	A	G	0.760785
55273	rs6945561	ukb-b-20531	Leg fat percentage (right) || id:ukb-b-20531	0.0015952	7	114402764	6.3e-09	454854	0.00926397	C	T	0.799715
55274	rs7308788	ukb-b-20531	Leg fat percentage (right) || id:ukb-b-20531	0.00139714	12	19240689	6.4e-09	454854	0.00811147	A	G	0.697905
55275	rs5021156	ukb-b-20531	Leg fat percentage (right) || id:ukb-b-20531	0.00169375	2	5830538	6.6e-09	454854	0.00982695	C	G	0.171754
55276	rs7097348	ukb-b-20531	Leg fat percentage (right) || id:ukb-b-20531	0.00142024	10	53663315	6.6e-09	454854	0.00823685	T	C	0.716775
55277	rs10516044	ukb-b-20531	Leg fat percentage (right) || id:ukb-b-20531	0.00200251	5	167604236	6.7e-09	454854	0.0116116	C	G	0.115985
55278	rs6540497	ukb-b-20531	Leg fat percentage (right) || id:ukb-b-20531	0.00129219	1	209205263	6.8e-09	454854	-0.00748781	C	G	0.578935
55279	rs7893571	ukb-b-20531	Leg fat percentage (right) || id:ukb-b-20531	0.00135658	10	16750129	7e-09	454854	0.00785718	T	G	0.665923
55280	rs145828988	ukb-b-20531	Leg fat percentage (right) || id:ukb-b-20531	0.00292324	12	120830631	7e-09	454854	-0.0169253	C	T	0.053196
55281	rs2656512	ukb-b-20531	Leg fat percentage (right) || id:ukb-b-20531	0.00134337	7	42797781	7.4e-09	454854	0.00776665	T	C	0.654557
55282	rs1250603	ukb-b-20531	Leg fat percentage (right) || id:ukb-b-20531	0.00135569	10	81013645	7.5e-09	454854	0.00783422	G	A	0.66344
55283	rs4759318	ukb-b-20531	Leg fat percentage (right) || id:ukb-b-20531	0.00133081	12	54420098	7.9e-09	454854	0.00767909	T	C	0.362188
55284	rs11926346	ukb-b-20531	Leg fat percentage (right) || id:ukb-b-20531	0.0015687	3	173659090	8e-09	454854	-0.00904756	G	A	0.208371
55285	rs61734410	ukb-b-20531	Leg fat percentage (right) || id:ukb-b-20531	0.00149905	16	1252369	8.2e-09	454854	-0.00864218	T	C	0.255218
55286	rs9449999	ukb-b-20531	Leg fat percentage (right) || id:ukb-b-20531	0.00129944	6	85371011	8.7e-09	454854	-0.00747673	G	A	0.589165
55287	rs6480742	ukb-b-20531	Leg fat percentage (right) || id:ukb-b-20531	0.00176037	10	76398466	8.9e-09	454854	0.0101217	G	C	0.155162
55288	rs271590	ukb-b-20531	Leg fat percentage (right) || id:ukb-b-20531	0.00138295	5	144478439	9.1e-09	454854	0.00794822	T	C	0.312082
55289	rs9512686	ukb-b-20531	Leg fat percentage (right) || id:ukb-b-20531	0.00135941	13	27992461	9.4e-09	454854	-0.00780344	A	G	0.331728
55290	rs2034946	ukb-b-20531	Leg fat percentage (right) || id:ukb-b-20531	0.00157362	17	73863589	9.7e-09	454854	0.00902717	G	T	0.208814
55291	rs28726372	ukb-b-20531	Leg fat percentage (right) || id:ukb-b-20531	0.00138093	1	84353839	1e-08	454854	0.00791234	C	T	0.307248
55292	rs117113729	ukb-b-20531	Leg fat percentage (right) || id:ukb-b-20531	0.00388759	8	68391710	1e-08	454854	0.0222475	T	C	0.02862
55293	rs61826925	ukb-b-20531	Leg fat percentage (right) || id:ukb-b-20531	0.00202773	1	174598917	1.1e-08	454854	0.0115926	T	C	0.110803
55294	rs13026103	ukb-b-20531	Leg fat percentage (right) || id:ukb-b-20531	0.00145372	2	16611534	1.1e-08	454854	0.00831202	A	G	0.740996
55295	rs2192158	ukb-b-20531	Leg fat percentage (right) || id:ukb-b-20531	0.00128111	4	55505360	1.1e-08	454854	-0.00731808	G	A	0.553167
55296	rs78081111	ukb-b-20531	Leg fat percentage (right) || id:ukb-b-20531	0.0012818	5	119383328	1.1e-08	454854	-0.00731571	C	T	0.542727
55297	rs11074452	ukb-b-20531	Leg fat percentage (right) || id:ukb-b-20531	0.00127953	16	20370168	1.1e-08	454854	-0.00730239	G	C	0.50838
55298	rs6674490	ukb-b-20531	Leg fat percentage (right) || id:ukb-b-20531	0.00129731	1	185136458	1.2e-08	454854	-0.00739217	A	C	0.410268
55299	rs3087523	ukb-b-20531	Leg fat percentage (right) || id:ukb-b-20531	0.00193926	2	105977776	1.2e-08	454854	0.0110542	A	G	0.12462
55300	rs1414595	ukb-b-20531	Leg fat percentage (right) || id:ukb-b-20531	0.00131713	6	76266950	1.2e-08	454854	-0.00751579	T	C	0.373013
55301	rs906835	ukb-b-20531	Leg fat percentage (right) || id:ukb-b-20531	0.00138835	18	33139809	1.2e-08	454854	-0.00791314	A	C	0.682423
55302	rs7927346	ukb-b-20531	Leg fat percentage (right) || id:ukb-b-20531	0.00129709	11	12835835	1.3e-08	454854	0.00737726	T	C	0.424346
55303	rs10973850	ukb-b-20531	Leg fat percentage (right) || id:ukb-b-20531	0.00128938	9	3856939	1.4e-08	454854	0.00730873	G	A	0.442311
55304	rs12932141	ukb-b-20531	Leg fat percentage (right) || id:ukb-b-20531	0.00133405	16	74641642	1.4e-08	454854	-0.00756141	C	A	0.356842
55305	rs7636464	ukb-b-20531	Leg fat percentage (right) || id:ukb-b-20531	0.00129165	3	107970160	1.5e-08	454854	0.0073144	C	T	0.58293
55306	rs61754230	ukb-b-20531	Leg fat percentage (right) || id:ukb-b-20531	0.00458951	12	72179446	1.5e-08	454854	0.0259598	T	C	0.01971
55307	rs1981612	ukb-b-20531	Leg fat percentage (right) || id:ukb-b-20531	0.00129651	2	199235664	1.6e-08	454854	0.00732635	A	C	0.455991
55308	rs12441543	ukb-b-20531	Leg fat percentage (right) || id:ukb-b-20531	0.00141495	15	31689543	1.6e-08	454854	0.00799056	A	G	0.287109
55309	rs3733347	ukb-b-20531	Leg fat percentage (right) || id:ukb-b-20531	0.00157129	4	954277	1.8e-08	454854	-0.00885319	C	T	0.791407
55310	rs4561038	ukb-b-20531	Leg fat percentage (right) || id:ukb-b-20531	0.00206067	1	115327909	1.9e-08	454854	-0.0115915	C	T	0.10825
55311	rs7655064	ukb-b-20531	Leg fat percentage (right) || id:ukb-b-20531	0.00193072	4	120106348	1.9e-08	454854	0.0108478	C	T	0.124895
55312	rs75695257	ukb-b-20531	Leg fat percentage (right) || id:ukb-b-20531	0.00215318	2	145981874	2e-08	454854	0.0120889	T	C	0.102038
55313	rs4547574	ukb-b-20531	Leg fat percentage (right) || id:ukb-b-20531	0.00151989	2	48541003	2e-08	454854	-0.00852487	T	A	0.227699
55314	rs11664106	ukb-b-20531	Leg fat percentage (right) || id:ukb-b-20531	0.00135328	18	2846812	2e-08	454854	0.00759565	T	A	0.373935
55315	rs10761737	ukb-b-20531	Leg fat percentage (right) || id:ukb-b-20531	0.00129612	10	65052205	2.1e-08	454854	-0.00726337	C	T	0.41632
55316	rs6433672	ukb-b-20531	Leg fat percentage (right) || id:ukb-b-20531	0.00174651	2	178378175	2.2e-08	454854	-0.00977673	A	C	0.842492
55317	rs6782581	ukb-b-20531	Leg fat percentage (right) || id:ukb-b-20531	0.00128493	3	196979106	2.2e-08	454854	-0.00718979	G	C	0.43929
55318	rs262956	ukb-b-20531	Leg fat percentage (right) || id:ukb-b-20531	0.00133793	3	183486117	2.2e-08	454854	-0.00748588	G	T	0.646885
55319	rs56328878	ukb-b-20531	Leg fat percentage (right) || id:ukb-b-20531	0.00143813	2	159459040	2.3e-08	454854	-0.00803168	A	C	0.267181
55320	rs2618062	ukb-b-20531	Leg fat percentage (right) || id:ukb-b-20531	0.00285821	11	76064117	2.3e-08	454854	0.0159818	G	C	0.946871
55321	rs4897299	ukb-b-20531	Leg fat percentage (right) || id:ukb-b-20531	0.00129161	6	129392632	2.5e-08	454854	0.00719988	C	G	0.576774
55322	rs62393181	ukb-b-20531	Leg fat percentage (right) || id:ukb-b-20531	0.00231448	5	129461326	2.6e-08	454854	-0.0128908	A	G	0.083719
55323	rs13033310	ukb-b-20531	Leg fat percentage (right) || id:ukb-b-20531	0.0014748	2	133523605	2.7e-08	454854	0.00820221	A	G	0.252785
55324	rs274111	ukb-b-20531	Leg fat percentage (right) || id:ukb-b-20531	0.00135064	16	24870653	2.7e-08	454854	0.00751327	G	A	0.649679
55325	rs55707359	ukb-b-20531	Leg fat percentage (right) || id:ukb-b-20531	0.00524363	11	46159333	3e-08	454854	0.0290641	G	T	0.015449
55326	rs2794665	ukb-b-20531	Leg fat percentage (right) || id:ukb-b-20531	0.00135092	1	7823014	3.1e-08	454854	0.00747678	G	A	0.659437
55327	rs16916303	ukb-b-20531	Leg fat percentage (right) || id:ukb-b-20531	0.00198764	9	30823761	3.2e-08	454854	-0.0109868	G	A	0.119778
55328	rs1928957	ukb-b-20531	Leg fat percentage (right) || id:ukb-b-20531	0.00129252	13	66766885	3.2e-08	454854	0.00715029	C	A	0.441167
55329	rs208477	ukb-b-20531	Leg fat percentage (right) || id:ukb-b-20531	0.0016307	6	66920846	3.3e-08	454854	0.00901196	T	C	0.188329
55330	rs145585494	ukb-b-20531	Leg fat percentage (right) || id:ukb-b-20531	0.00621391	3	24059075	3.4e-08	454854	-0.034291	T	C	0.011458
55331	rs10245306	ukb-b-20531	Leg fat percentage (right) || id:ukb-b-20531	0.0013867	7	158029340	3.4e-08	454854	0.0076504	C	G	0.685983
55332	rs12122664	ukb-b-20531	Leg fat percentage (right) || id:ukb-b-20531	0.00137415	1	91220615	3.5e-08	454854	0.00758012	C	A	0.315976
55333	rs997123	ukb-b-20531	Leg fat percentage (right) || id:ukb-b-20531	0.00127511	2	142852502	3.5e-08	454854	-0.00703204	C	T	0.517864
55334	rs7957882	ukb-b-20531	Leg fat percentage (right) || id:ukb-b-20531	0.00135718	12	131617417	3.5e-08	454854	0.00748288	A	C	0.665426
55335	rs2712667	ukb-b-20531	Leg fat percentage (right) || id:ukb-b-20531	0.00133762	12	99588917	3.6e-08	454854	-0.0073706	C	G	0.643989
55336	rs811054	ukb-b-20531	Leg fat percentage (right) || id:ukb-b-20531	0.00128922	16	72251132	3.6e-08	454854	0.0071048	T	C	0.537266
55337	rs35961581	ukb-b-20531	Leg fat percentage (right) || id:ukb-b-20531	0.00194488	2	176400476	4.1e-08	454854	-0.01067	G	A	0.122548
55338	rs28475375	ukb-b-20531	Leg fat percentage (right) || id:ukb-b-20531	0.00182756	15	53088801	4.1e-08	454854	0.0100231	A	G	0.143045
55339	rs962929	ukb-b-20531	Leg fat percentage (right) || id:ukb-b-20531	0.00127989	16	8285898	4.2e-08	454854	-0.00701742	A	T	0.511883
55340	rs62124758	ukb-b-20531	Leg fat percentage (right) || id:ukb-b-20531	0.00184123	2	12847169	4.4e-08	454854	0.0100799	T	C	0.143904
55341	rs12531825	ukb-b-20531	Leg fat percentage (right) || id:ukb-b-20531	0.00195861	7	8005174	4.4e-08	454854	0.0107242	A	G	0.122943
55342	rs4307239	ukb-b-20531	Leg fat percentage (right) || id:ukb-b-20531	0.00128366	7	24354300	4.6e-08	454854	0.0070178	G	A	0.458848
55343	rs8089514	ukb-b-20531	Leg fat percentage (right) || id:ukb-b-20531	0.00134002	18	69224478	4.6e-08	454854	0.00732374	A	T	0.368664
55344	rs57241669	ukb-b-20531	Leg fat percentage (right) || id:ukb-b-20531	0.00241033	4	175246482	4.8e-08	454854	-0.0131601	G	A	0.076164
55345	rs56094641	ukb-b-16099	Leg fat-free mass (left) || id:ukb-b-16099	0.00132685	16	53806453	1e-200	454805	0.042062	G	A	0.404645
55346	rs6567160	ukb-b-16099	Leg fat-free mass (left) || id:ukb-b-16099	0.0015434	18	57829135	2.3e-185	454805	0.0448142	C	T	0.232662
55347	rs143384	ukb-b-16099	Leg fat-free mass (left) || id:ukb-b-16099	0.00132778	20	34025756	1.2e-131	454805	0.0324149	G	A	0.404422
55348	rs13007086	ukb-b-16099	Leg fat-free mass (left) || id:ukb-b-16099	0.0017199	2	630034	1.2e-103	454805	0.0371825	T	A	0.827541
55349	rs724016	ukb-b-16099	Leg fat-free mass (left) || id:ukb-b-16099	0.00130706	3	141105570	1.4e-101	454805	0.0279685	G	A	0.443668
55350	rs2744956	ukb-b-16099	Leg fat-free mass (left) || id:ukb-b-16099	0.0018745	6	34618937	6.9e-96	454805	0.0389479	C	T	0.139111
55351	rs34517439	ukb-b-16099	Leg fat-free mass (left) || id:ukb-b-16099	0.0020082	1	78450517	1.6e-80	454805	0.0381621	A	C	0.121684
55352	rs76895963	ukb-b-16099	Leg fat-free mass (left) || id:ukb-b-16099	0.00504292	12	4384844	9.6e-80	454805	0.0953567	G	T	0.020661
55353	rs77165542	ukb-b-16099	Leg fat-free mass (left) || id:ukb-b-16099	0.00354993	2	430975	7.4e-79	454805	-0.0667415	T	C	0.035484
55354	rs7959830	ukb-b-16099	Leg fat-free mass (left) || id:ukb-b-16099	0.00132088	12	66347368	1.9e-76	454805	-0.0244409	T	G	0.413173
55355	rs543874	ukb-b-16099	Leg fat-free mass (left) || id:ukb-b-16099	0.00160626	1	177889480	1.4e-75	454805	0.0295516	G	A	0.205276
55356	rs2225226	ukb-b-16099	Leg fat-free mass (left) || id:ukb-b-16099	0.00158839	13	51127270	3.9e-73	454805	-0.028732	T	C	0.215991
55357	rs7740107	ukb-b-16099	Leg fat-free mass (left) || id:ukb-b-16099	0.00147331	6	130374461	3.3e-67	454805	-0.0255183	A	T	0.736355
55358	rs72656010	ukb-b-16099	Leg fat-free mass (left) || id:ukb-b-16099	0.00192915	8	57122215	6e-65	454805	-0.0328316	C	T	0.132271
55359	rs10269774	ukb-b-16099	Leg fat-free mass (left) || id:ukb-b-16099	0.00138823	7	92253972	1.4e-63	454805	0.023367	A	G	0.326422
55360	rs6860245	ukb-b-16099	Leg fat-free mass (left) || id:ukb-b-16099	0.00150879	5	127367998	1.1e-59	454805	0.0245841	C	G	0.247899
55361	rs35467921	ukb-b-16099	Leg fat-free mass (left) || id:ukb-b-16099	0.00132881	16	30048553	1.6e-57	454805	0.0212432	T	C	0.400406
55362	rs4240326	ukb-b-16099	Leg fat-free mass (left) || id:ukb-b-16099	0.00130617	4	145839264	9.8e-55	454805	-0.0203514	G	A	0.550149
55363	rs76798800	ukb-b-16099	Leg fat-free mass (left) || id:ukb-b-16099	0.00147051	1	154994978	5.8e-54	454805	0.0227436	T	G	0.265996
55364	rs2533879	ukb-b-16099	Leg fat-free mass (left) || id:ukb-b-16099	0.00142035	7	2859847	2e-53	454805	-0.0218564	A	G	0.299756
55365	rs7671110	ukb-b-16099	Leg fat-free mass (left) || id:ukb-b-16099	0.0017793	4	17874089	1.1e-50	454805	-0.0266365	T	C	0.158097
55366	rs62070648	ukb-b-16099	Leg fat-free mass (left) || id:ukb-b-16099	0.00147005	17	29210595	8.2e-50	454805	-0.0218141	A	G	0.268779
55367	rs62396185	ukb-b-16099	Leg fat-free mass (left) || id:ukb-b-16099	0.00148182	6	26180634	2e-48	454805	-0.0216704	C	G	0.26002
55368	rs7132908	ukb-b-16099	Leg fat-free mass (left) || id:ukb-b-16099	0.00133813	12	50263148	9.6e-47	454805	0.0192115	A	G	0.384444
55369	rs4899012	ukb-b-16099	Leg fat-free mass (left) || id:ukb-b-16099	0.00133535	14	61003889	4e-45	454805	-0.0188242	C	G	0.607269
55370	rs2005172	ukb-b-16099	Leg fat-free mass (left) || id:ukb-b-16099	0.00137424	17	61996255	5.4e-45	454805	0.0193425	C	A	0.639778
55371	rs2238435	ukb-b-16099	Leg fat-free mass (left) || id:ukb-b-16099	0.0013408	16	4014282	2.1e-44	454805	0.0187448	G	C	0.613777
55372	rs4715207	ukb-b-16099	Leg fat-free mass (left) || id:ukb-b-16099	0.00169182	6	50809278	1.4e-42	454805	0.0231372	T	C	0.179734
55373	rs6946415	ukb-b-16099	Leg fat-free mass (left) || id:ukb-b-16099	0.00134823	7	150684548	2e-42	454805	0.0184036	G	A	0.627194
55374	rs2307111	ukb-b-16099	Leg fat-free mass (left) || id:ukb-b-16099	0.00133066	5	75003678	3.3e-42	454805	-0.0181164	C	T	0.395094
55375	rs34879158	ukb-b-16099	Leg fat-free mass (left) || id:ukb-b-16099	0.00148327	20	32300634	6.4e-41	454805	-0.0198702	C	A	0.262791
55376	rs72885917	ukb-b-16099	Leg fat-free mass (left) || id:ukb-b-16099	0.00150225	2	172416376	1e-40	454805	-0.0200738	C	A	0.247483
55377	rs3810291	ukb-b-16099	Leg fat-free mass (left) || id:ukb-b-16099	0.00139199	19	47569003	2.1e-39	454805	0.0182824	A	G	0.675089
55378	rs11058226	ukb-b-16099	Leg fat-free mass (left) || id:ukb-b-16099	0.00148781	12	122938958	5e-39	454805	0.0194432	C	T	0.742097
55379	rs11030112	ukb-b-16099	Leg fat-free mass (left) || id:ukb-b-16099	0.00139611	11	27705188	2e-38	454805	0.0180987	A	G	0.318705
55380	rs7033487	ukb-b-16099	Leg fat-free mass (left) || id:ukb-b-16099	0.00163704	9	119129257	2.1e-38	454805	-0.0212163	C	T	0.197507
55381	rs9398171	ukb-b-16099	Leg fat-free mass (left) || id:ukb-b-16099	0.00143237	6	108983527	2.3e-37	454805	0.0182973	T	C	0.710624
55382	rs10883560	ukb-b-16099	Leg fat-free mass (left) || id:ukb-b-16099	0.00131815	10	102673707	4.8e-37	454805	0.0167621	G	C	0.428722
55383	rs73175572	ukb-b-16099	Leg fat-free mass (left) || id:ukb-b-16099	0.00208458	3	185490184	6.4e-37	454805	0.0264603	G	A	0.111716
55384	rs78378222	ukb-b-16099	Leg fat-free mass (left) || id:ukb-b-16099	0.00604682	17	7571752	6.7e-37	454805	0.0767328	G	T	0.012279
55385	rs146851424	ukb-b-16099	Leg fat-free mass (left) || id:ukb-b-16099	0.0045214	13	50377910	1.2e-36	454805	0.0571687	C	A	0.021626
55386	rs4392169	ukb-b-16099	Leg fat-free mass (left) || id:ukb-b-16099	0.00158773	18	20724931	1.3e-36	454805	0.0200675	T	A	0.785463
55387	rs1260326	ukb-b-16099	Leg fat-free mass (left) || id:ukb-b-16099	0.00132553	2	27730940	2e-36	454805	0.0167056	C	T	0.604225
55388	rs12230050	ukb-b-16099	Leg fat-free mass (left) || id:ukb-b-16099	0.00148901	12	93990553	2.5e-36	454805	0.018743	G	A	0.26103
55389	rs2277138	ukb-b-16099	Leg fat-free mass (left) || id:ukb-b-16099	0.00133182	8	135622640	3.1e-36	454805	-0.0167402	C	T	0.39434
55390	rs7952436	ukb-b-16099	Leg fat-free mass (left) || id:ukb-b-16099	0.00237347	11	67024534	5e-36	454805	-0.0297423	T	C	0.082021
55391	rs7129320	ukb-b-16099	Leg fat-free mass (left) || id:ukb-b-16099	0.00174953	11	68388220	1.4e-34	454805	-0.0214603	A	G	0.165933
55392	rs59985551	ukb-b-16099	Leg fat-free mass (left) || id:ukb-b-16099	0.00154999	2	56106928	3.9e-34	454805	-0.0188827	T	C	0.226243
55393	rs41271299	ukb-b-16099	Leg fat-free mass (left) || id:ukb-b-16099	0.00294414	6	19839415	8.8e-34	454805	0.0356673	T	C	0.051247
55394	rs1478575	ukb-b-16099	Leg fat-free mass (left) || id:ukb-b-16099	0.00139854	2	218278555	1.8e-33	454805	0.0168591	A	T	0.68407
55395	rs4735766	ukb-b-16099	Leg fat-free mass (left) || id:ukb-b-16099	0.00144315	8	78099782	1.1e-32	454805	0.0171867	T	G	0.285493
55396	rs72801843	ukb-b-16099	Leg fat-free mass (left) || id:ukb-b-16099	0.00141924	16	53508802	1.7e-32	454805	0.016844	A	T	0.301403
55397	rs36000545	ukb-b-16099	Leg fat-free mass (left) || id:ukb-b-16099	0.00135083	17	79093822	5.9e-32	454805	-0.0158925	G	A	0.395727
55398	rs28457693	ukb-b-16099	Leg fat-free mass (left) || id:ukb-b-16099	0.00211546	9	98217348	6.1e-32	454805	0.0248832	G	A	0.106867
55399	rs2229840	ukb-b-16099	Leg fat-free mass (left) || id:ukb-b-16099	0.00177537	12	124826462	1.9e-31	454805	0.0207136	T	C	0.159713
55400	rs3131014	ukb-b-16099	Leg fat-free mass (left) || id:ukb-b-16099	0.00153321	6	31116627	9e-31	454805	-0.0176818	A	G	0.235728
55401	rs11243202	ukb-b-16099	Leg fat-free mass (left) || id:ukb-b-16099	0.00130508	6	7719065	1.6e-30	454805	0.0149851	C	T	0.485937
55402	rs2647268	ukb-b-16099	Leg fat-free mass (left) || id:ukb-b-16099	0.00133551	4	106211443	2.4e-30	454805	-0.0152881	G	A	0.383921
55403	rs475390	ukb-b-16099	Leg fat-free mass (left) || id:ukb-b-16099	0.00155881	1	41570459	3.2e-30	454805	-0.017807	A	G	0.776443
55404	rs1047891	ukb-b-16099	Leg fat-free mass (left) || id:ukb-b-16099	0.00139497	2	211540507	6e-30	454805	0.0158578	A	C	0.315858
55405	rs10938398	ukb-b-16099	Leg fat-free mass (left) || id:ukb-b-16099	0.00131481	4	45186139	8.4e-30	454805	0.0149087	A	G	0.433507
55406	rs111640872	ukb-b-16099	Leg fat-free mass (left) || id:ukb-b-16099	0.00139153	19	30290357	2.7e-29	454805	0.0156368	C	G	0.330597
55407	rs3853252	ukb-b-16099	Leg fat-free mass (left) || id:ukb-b-16099	0.00131064	6	152170247	8.3e-29	454805	0.0145961	A	G	0.454864
55408	rs62515438	ukb-b-16099	Leg fat-free mass (left) || id:ukb-b-16099	0.0015528	8	57161608	1.9e-28	454805	0.0171778	G	T	0.227651
55409	rs6235	ukb-b-16099	Leg fat-free mass (left) || id:ukb-b-16099	0.00146721	5	95728898	2.2e-28	454805	0.01621	G	C	0.267941
55410	rs13043303	ukb-b-16099	Leg fat-free mass (left) || id:ukb-b-16099	0.00168792	20	51091385	3e-28	454805	-0.018605	A	G	0.183194
55411	rs7141420	ukb-b-16099	Leg fat-free mass (left) || id:ukb-b-16099	0.00131376	14	79899454	5.4e-28	454805	0.0144094	T	C	0.51649
55412	rs9843653	ukb-b-16099	Leg fat-free mass (left) || id:ukb-b-16099	0.00130059	3	49920571	6.3e-28	454805	0.0142476	C	T	0.511541
55413	rs114056237	ukb-b-16099	Leg fat-free mass (left) || id:ukb-b-16099	0.00585486	6	41877671	2.4e-27	454805	-0.0634333	A	G	0.012446
55414	rs3822742	ukb-b-16099	Leg fat-free mass (left) || id:ukb-b-16099	0.00134927	5	139059017	4.6e-27	454805	0.0145352	A	C	0.371038
55415	rs13333747	ukb-b-16099	Leg fat-free mass (left) || id:ukb-b-16099	0.00169362	16	2175373	4.8e-27	454805	-0.0182387	C	T	0.182743
55416	rs17491275	ukb-b-16099	Leg fat-free mass (left) || id:ukb-b-16099	0.00178611	1	39672545	6.7e-27	454805	0.0191801	G	T	0.160065
55417	rs112875651	ukb-b-16099	Leg fat-free mass (left) || id:ukb-b-16099	0.00135141	8	126506694	1.2e-26	454805	0.0144433	A	G	0.391077
55418	rs12879423	ukb-b-16099	Leg fat-free mass (left) || id:ukb-b-16099	0.00140474	14	25927832	1.5e-26	454805	0.0149784	G	A	0.678684
55419	rs12099669	ukb-b-16099	Leg fat-free mass (left) || id:ukb-b-16099	0.00141488	12	46783653	3.2e-26	454805	0.0149882	A	G	0.696473
55420	rs365352	ukb-b-16099	Leg fat-free mass (left) || id:ukb-b-16099	0.00150985	5	77401152	3.9e-26	454805	-0.0159657	A	G	0.244448
55421	rs1924936	ukb-b-16099	Leg fat-free mass (left) || id:ukb-b-16099	0.00156068	13	78443297	9e-26	454805	0.0163811	A	T	0.774407
55422	rs13180309	ukb-b-16099	Leg fat-free mass (left) || id:ukb-b-16099	0.00131399	5	36790001	1.5e-25	454805	-0.0137298	G	A	0.445255
55423	rs157577	ukb-b-16099	Leg fat-free mass (left) || id:ukb-b-16099	0.00145616	5	131563571	2.2e-25	454805	0.0151587	C	G	0.722148
55424	rs57636386	ukb-b-16099	Leg fat-free mass (left) || id:ukb-b-16099	0.00236075	18	58048295	2.5e-25	454805	-0.0245458	C	T	0.083838
55425	rs1573891	ukb-b-16099	Leg fat-free mass (left) || id:ukb-b-16099	0.00179652	15	99186488	4.8e-25	454805	-0.018571	C	G	0.15847
55426	rs10457469	ukb-b-16099	Leg fat-free mass (left) || id:ukb-b-16099	0.00130042	6	126083658	5.9e-25	454805	0.0134166	A	G	0.523395
55427	rs2270894	ukb-b-16099	Leg fat-free mass (left) || id:ukb-b-16099	0.00167646	3	9975386	8.6e-25	454805	-0.0172349	G	C	0.203278
55428	rs2737218	ukb-b-16099	Leg fat-free mass (left) || id:ukb-b-16099	0.00160741	8	116631278	1.8e-24	454805	-0.0164109	C	T	0.208484
55429	rs35506085	ukb-b-16099	Leg fat-free mass (left) || id:ukb-b-16099	0.0016898	11	2165576	3.3e-24	454805	-0.0171502	A	G	0.185113
55430	rs73052033	ukb-b-16099	Leg fat-free mass (left) || id:ukb-b-16099	0.00167628	3	185828465	3.4e-24	454805	-0.0170099	C	T	0.185073
55431	rs823118	ukb-b-16099	Leg fat-free mass (left) || id:ukb-b-16099	0.00130227	1	205723572	3.8e-24	454805	-0.0132021	T	C	0.547631
55432	rs11191515	ukb-b-16099	Leg fat-free mass (left) || id:ukb-b-16099	0.00243368	10	104776527	4.7e-24	454805	0.0246212	A	G	0.07756
55433	rs2539999	ukb-b-16099	Leg fat-free mass (left) || id:ukb-b-16099	0.00144293	16	2266173	7.2e-24	454805	0.0145355	C	T	0.286729
55434	rs55726687	ukb-b-16099	Leg fat-free mass (left) || id:ukb-b-16099	0.00159629	12	991306	7.6e-24	454805	0.0160729	A	G	0.209743
55435	rs1835009	ukb-b-16099	Leg fat-free mass (left) || id:ukb-b-16099	0.00154502	5	122661217	1.1e-23	454805	-0.0154974	T	C	0.235807
55436	rs4282339	ukb-b-16099	Leg fat-free mass (left) || id:ukb-b-16099	0.00159935	5	168256240	1.1e-23	454805	-0.0160415	A	G	0.207609
55437	rs1205593	ukb-b-16099	Leg fat-free mass (left) || id:ukb-b-16099	0.00151987	1	11252716	1.2e-23	454805	-0.0152403	C	T	0.759349
55438	rs34776209	ukb-b-16099	Leg fat-free mass (left) || id:ukb-b-16099	0.00151106	7	23513093	1.7e-23	454805	-0.0150937	T	C	0.247484
55439	rs7619139	ukb-b-16099	Leg fat-free mass (left) || id:ukb-b-16099	0.00132394	3	25110415	2e-23	454805	0.0132054	A	T	0.588642
55440	rs6669139	ukb-b-16099	Leg fat-free mass (left) || id:ukb-b-16099	0.00160021	1	56583110	2.4e-23	454805	0.015928	T	C	0.208717
55441	rs7652177	ukb-b-16099	Leg fat-free mass (left) || id:ukb-b-16099	0.00130022	3	171969077	2.7e-23	454805	0.0129273	G	C	0.504633
55442	rs11014285	ukb-b-16099	Leg fat-free mass (left) || id:ukb-b-16099	0.00177541	10	25178864	3.9e-23	454805	0.017589	A	G	0.165274
55443	rs4653016	ukb-b-16099	Leg fat-free mass (left) || id:ukb-b-16099	0.00139744	1	33776441	5.6e-23	454805	0.0137925	A	C	0.683227
55444	rs6684205	ukb-b-16099	Leg fat-free mass (left) || id:ukb-b-16099	0.00143336	1	218609702	5.9e-23	454805	0.0141393	G	A	0.286857
55445	rs9976812	ukb-b-16099	Leg fat-free mass (left) || id:ukb-b-16099	0.00132697	21	39690245	6.8e-23	454805	-0.0130725	G	C	0.56368
55446	rs4073717	ukb-b-16099	Leg fat-free mass (left) || id:ukb-b-16099	0.00162203	5	170864021	1.8e-22	454805	-0.0158172	T	G	0.201867
55447	rs41311445	ukb-b-16099	Leg fat-free mass (left) || id:ukb-b-16099	0.00222228	22	42070374	3.3e-22	454805	-0.0215325	C	A	0.095781
55448	rs6821305	ukb-b-16099	Leg fat-free mass (left) || id:ukb-b-16099	0.00132685	4	122713863	5.3e-22	454805	0.0127941	C	A	0.399248
55449	rs62621197	ukb-b-16099	Leg fat-free mass (left) || id:ukb-b-16099	0.0035808	19	8670147	1.7e-21	454805	-0.0340957	T	C	0.037196
55450	rs16868443	ukb-b-16099	Leg fat-free mass (left) || id:ukb-b-16099	0.00135565	7	93206264	2.8e-21	454805	0.0128384	C	G	0.360428
55451	rs12713004	ukb-b-16099	Leg fat-free mass (left) || id:ukb-b-16099	0.00145491	2	23896049	3e-21	454805	0.0137663	G	A	0.724923
55452	rs11153171	ukb-b-16099	Leg fat-free mass (left) || id:ukb-b-16099	0.00136201	6	109653825	3.8e-21	454805	-0.0128546	T	C	0.356046
55453	rs1542224	ukb-b-16099	Leg fat-free mass (left) || id:ukb-b-16099	0.00144586	2	223963874	4.6e-21	454805	0.0136172	C	T	0.718942
55454	rs2678204	ukb-b-16099	Leg fat-free mass (left) || id:ukb-b-16099	0.00136974	1	201800511	5.4e-21	454805	0.012876	G	T	0.340179
55455	rs6762578	ukb-b-16099	Leg fat-free mass (left) || id:ukb-b-16099	0.00157119	3	128992047	1.3e-20	454805	0.0146253	A	G	0.778408
55456	rs12519532	ukb-b-16099	Leg fat-free mass (left) || id:ukb-b-16099	0.00144336	5	42829303	1.7e-20	454805	0.0133942	A	G	0.282953
55457	rs1412234	ukb-b-16099	Leg fat-free mass (left) || id:ukb-b-16099	0.00139149	9	28410683	2.2e-20	454805	0.0128733	C	T	0.327326
55458	rs843374	ukb-b-16099	Leg fat-free mass (left) || id:ukb-b-16099	0.00132084	3	183997261	2.3e-20	454805	-0.0122145	T	A	0.587166
55459	rs512692	ukb-b-16099	Leg fat-free mass (left) || id:ukb-b-16099	0.00144281	3	172170842	3.6e-20	454805	0.0132717	T	A	0.285157
55460	rs7994814	ukb-b-16099	Leg fat-free mass (left) || id:ukb-b-16099	0.00133932	13	27054201	4.4e-20	454805	0.0122911	T	C	0.417059
55461	rs11880992	ukb-b-16099	Leg fat-free mass (left) || id:ukb-b-16099	0.00132811	19	2176403	6.1e-20	454805	0.0121412	A	G	0.408458
55462	rs11065979	ukb-b-16099	Leg fat-free mass (left) || id:ukb-b-16099	0.00131237	12	112059557	7.9e-20	454805	-0.0119613	T	C	0.438472
55463	rs9295	ukb-b-16099	Leg fat-free mass (left) || id:ukb-b-16099	0.00142616	2	36777825	1.7e-19	454805	0.0128828	A	G	0.295883
55464	rs17024393	ukb-b-16099	Leg fat-free mass (left) || id:ukb-b-16099	0.00409721	1	110154688	2.5e-19	454805	0.0368297	C	T	0.025904
55465	rs55831773	ukb-b-16099	Leg fat-free mass (left) || id:ukb-b-16099	0.00166435	17	7559037	2.5e-19	454805	-0.01496	T	C	0.199454
55466	rs8030456	ukb-b-16099	Leg fat-free mass (left) || id:ukb-b-16099	0.00155507	15	68076856	2.9e-19	454805	-0.0139524	T	C	0.226351
55467	rs6585827	ukb-b-16099	Leg fat-free mass (left) || id:ukb-b-16099	0.00130376	10	124165615	4.1e-19	454805	0.0116492	A	G	0.470866
55468	rs2881198	ukb-b-16099	Leg fat-free mass (left) || id:ukb-b-16099	0.00130842	7	46634506	5.3e-19	454805	-0.0116531	C	G	0.530499
55469	rs11648796	ukb-b-16099	Leg fat-free mass (left) || id:ukb-b-16099	0.0016184	16	792190	8.3e-19	454805	0.0143322	G	A	0.231569
55470	rs67551338	ukb-b-16099	Leg fat-free mass (left) || id:ukb-b-16099	0.00273999	12	3393100	8.6e-19	454805	0.0242536	T	C	0.061474
55471	rs11578046	ukb-b-16099	Leg fat-free mass (left) || id:ukb-b-16099	0.00138371	1	23425139	1.1e-18	454805	-0.0122146	A	G	0.326567
55472	rs34848742	ukb-b-16099	Leg fat-free mass (left) || id:ukb-b-16099	0.0015903	4	123828042	1.5e-18	454805	-0.0139817	G	T	0.788249
55473	rs6570509	ukb-b-16099	Leg fat-free mass (left) || id:ukb-b-16099	0.0014356	6	142716286	2e-18	454805	-0.0125689	T	G	0.287098
55474	rs1789167	ukb-b-16099	Leg fat-free mass (left) || id:ukb-b-16099	0.00137067	11	69486244	2.3e-18	454805	0.011981	G	A	0.653397
55475	rs757608	ukb-b-16099	Leg fat-free mass (left) || id:ukb-b-16099	0.00138531	17	59497277	2.3e-18	454805	-0.0121094	G	A	0.670361
55476	rs9317002	ukb-b-16099	Leg fat-free mass (left) || id:ukb-b-16099	0.00131402	13	59175727	3.1e-18	454805	0.0114435	A	C	0.514576
55477	rs1443749	ukb-b-16099	Leg fat-free mass (left) || id:ukb-b-16099	0.00134946	7	121960438	4.1e-18	454805	0.0117066	T	C	0.365878
55478	rs11777007	ukb-b-16099	Leg fat-free mass (left) || id:ukb-b-16099	0.00131187	8	10801857	4.5e-18	454805	-0.011368	T	C	0.54731
55479	rs111821073	ukb-b-16099	Leg fat-free mass (left) || id:ukb-b-16099	0.00180646	9	99084793	5.1e-18	454805	0.0156297	T	C	0.157057
55480	rs1049193	ukb-b-16099	Leg fat-free mass (left) || id:ukb-b-16099	0.00173036	12	53873844	5.6e-18	454805	-0.014951	C	G	0.170658
55481	rs72771080	ukb-b-16099	Leg fat-free mass (left) || id:ukb-b-16099	0.00159456	16	20021383	6.3e-18	454805	0.0137571	T	C	0.21208
55482	rs61992671	ukb-b-16099	Leg fat-free mass (left) || id:ukb-b-16099	0.00136343	14	101531854	7.1e-18	454805	-0.0117442	G	A	0.492057
55483	rs62621812	ukb-b-16099	Leg fat-free mass (left) || id:ukb-b-16099	0.00474933	7	127015083	9.1e-18	454805	0.0407745	A	G	0.020305
55484	rs2293576	ukb-b-16099	Leg fat-free mass (left) || id:ukb-b-16099	0.00138274	11	47434986	9.2e-18	454805	-0.0118682	A	G	0.332442
55485	rs12140153	ukb-b-16099	Leg fat-free mass (left) || id:ukb-b-16099	0.00227589	1	62579891	9.4e-18	454805	-0.0195307	T	G	0.094281
55486	rs357486	ukb-b-16099	Leg fat-free mass (left) || id:ukb-b-16099	0.00130346	3	153885503	9.4e-18	454805	0.0111851	C	T	0.543356
55487	rs6779752	ukb-b-16099	Leg fat-free mass (left) || id:ukb-b-16099	0.0013617	3	85663849	1e-17	454805	-0.0116708	A	G	0.637592
55488	rs4974072	ukb-b-16099	Leg fat-free mass (left) || id:ukb-b-16099	0.00130451	3	41222586	1e-17	454805	0.011178	A	G	0.490112
55489	rs2952615	ukb-b-16099	Leg fat-free mass (left) || id:ukb-b-16099	0.00133879	5	112138888	1.2e-17	454805	-0.0114503	C	G	0.617537
55490	rs744205	ukb-b-16099	Leg fat-free mass (left) || id:ukb-b-16099	0.00130936	11	69929677	1.3e-17	454805	0.0111826	A	G	0.543564
55491	rs76513770	ukb-b-16099	Leg fat-free mass (left) || id:ukb-b-16099	0.00194949	16	72505534	1.5e-17	454805	-0.0166193	C	T	0.128137
55492	rs3805885	ukb-b-16099	Leg fat-free mass (left) || id:ukb-b-16099	0.00130405	6	80996751	1.9e-17	454805	-0.0110804	C	G	0.454901
55493	rs7624428	ukb-b-16099	Leg fat-free mass (left) || id:ukb-b-16099	0.00147217	3	131516596	2e-17	454805	0.0125077	A	T	0.268596
55494	rs60077625	ukb-b-16099	Leg fat-free mass (left) || id:ukb-b-16099	0.00139774	1	172098794	2.6e-17	454805	0.0118311	A	G	0.314363
55495	rs2735559	ukb-b-16099	Leg fat-free mass (left) || id:ukb-b-16099	0.00203978	3	88106618	3e-17	454805	-0.0172279	A	G	0.114184
55496	rs4985124	ukb-b-16099	Leg fat-free mass (left) || id:ukb-b-16099	0.00142387	16	15125441	4.2e-17	454805	-0.0119717	G	T	0.296901
55497	rs7709645	ukb-b-16099	Leg fat-free mass (left) || id:ukb-b-16099	0.00130038	5	60731458	4.9e-17	454805	-0.0109095	C	G	0.493069
55498	rs9388498	ukb-b-16099	Leg fat-free mass (left) || id:ukb-b-16099	0.00171465	6	126873423	5.3e-17	454805	0.014367	T	G	0.18597
55499	rs1517037	ukb-b-16099	Leg fat-free mass (left) || id:ukb-b-16099	0.00167036	18	56878274	8.3e-17	454805	-0.0139095	T	C	0.188182
55500	rs10775348	ukb-b-16099	Leg fat-free mass (left) || id:ukb-b-16099	0.0014304	16	88806348	1.1e-16	454805	0.0118704	G	A	0.703676
55501	rs12951408	ukb-b-16099	Leg fat-free mass (left) || id:ukb-b-16099	0.00131825	17	36913807	1.2e-16	454805	0.0109256	C	T	0.559186
55502	rs11245450	ukb-b-16099	Leg fat-free mass (left) || id:ukb-b-16099	0.00133183	10	126658075	1.9e-16	454805	-0.010962	A	G	0.421944
55503	rs4968799	ukb-b-16099	Leg fat-free mass (left) || id:ukb-b-16099	0.00206545	17	68158831	1.9e-16	454805	-0.016993	T	A	0.112458
55504	rs655598	ukb-b-16099	Leg fat-free mass (left) || id:ukb-b-16099	0.00130682	1	190287713	2.1e-16	454805	-0.0107366	A	G	0.563192
55505	rs6873192	ukb-b-16099	Leg fat-free mass (left) || id:ukb-b-16099	0.00130196	5	67598184	2.5e-16	454805	-0.0106685	G	A	0.516599
55506	rs11794152	ukb-b-16099	Leg fat-free mass (left) || id:ukb-b-16099	0.00132424	9	23345347	3.4e-16	454805	0.0108043	G	A	0.415088
55507	rs7601000	ukb-b-16099	Leg fat-free mass (left) || id:ukb-b-16099	0.00154527	2	242610773	3.8e-16	454805	-0.0125866	A	T	0.767359
55508	rs1504797	ukb-b-16099	Leg fat-free mass (left) || id:ukb-b-16099	0.0014164	8	89434405	4.5e-16	454805	-0.0115058	C	T	0.30584
55509	rs7487292	ukb-b-16099	Leg fat-free mass (left) || id:ukb-b-16099	0.00131791	12	122614387	4.6e-16	454805	0.0107049	G	T	0.447362
55510	rs73004967	ukb-b-16099	Leg fat-free mass (left) || id:ukb-b-16099	0.00259317	19	19717056	5.3e-16	454805	-0.0210133	G	A	0.068513
55511	rs3823674	ukb-b-16099	Leg fat-free mass (left) || id:ukb-b-16099	0.0013182	7	50571996	5.9e-16	454805	-0.0106674	T	C	0.427784
55512	rs1064213	ukb-b-16099	Leg fat-free mass (left) || id:ukb-b-16099	0.00129901	2	198950240	6.3e-16	454805	0.0104993	A	G	0.478359
55513	rs36012032	ukb-b-16099	Leg fat-free mass (left) || id:ukb-b-16099	0.00226318	3	52814709	6.4e-16	454805	0.0182911	A	C	0.090935
55514	rs33967909	ukb-b-16099	Leg fat-free mass (left) || id:ukb-b-16099	0.0015802	5	137603293	6.8e-16	454805	0.012759	A	G	0.216037
55515	rs1296328	ukb-b-16099	Leg fat-free mass (left) || id:ukb-b-16099	0.00131565	4	137083193	6.9e-16	454805	-0.01062	C	A	0.558991
55516	rs7815955	ukb-b-16099	Leg fat-free mass (left) || id:ukb-b-16099	0.00161891	8	130719567	7.9e-16	454805	-0.0130406	T	A	0.203229
55517	rs117543413	ukb-b-16099	Leg fat-free mass (left) || id:ukb-b-16099	0.00501258	10	79543740	9.7e-16	454805	-0.0402517	T	C	0.01752
55518	rs6762851	ukb-b-16099	Leg fat-free mass (left) || id:ukb-b-16099	0.00135638	3	56686329	9.8e-16	454805	-0.0108913	C	T	0.357372
55519	rs2568958	ukb-b-16099	Leg fat-free mass (left) || id:ukb-b-16099	0.00132422	1	72765116	1.1e-15	454805	0.0106194	A	G	0.603665
55520	rs11060406	ukb-b-16099	Leg fat-free mass (left) || id:ukb-b-16099	0.00351452	12	123339117	1.2e-15	454805	-0.0281189	T	C	0.036741
55521	rs62378779	ukb-b-16099	Leg fat-free mass (left) || id:ukb-b-16099	0.00143868	5	122649290	1.3e-15	454805	-0.0115079	T	C	0.299593
55522	rs7971536	ukb-b-16099	Leg fat-free mass (left) || id:ukb-b-16099	0.0013027	12	102373788	1.4e-15	454805	-0.0103998	A	T	0.494215
55523	rs61729527	ukb-b-16099	Leg fat-free mass (left) || id:ukb-b-16099	0.0029384	8	77761919	1.6e-15	454805	-0.0234244	T	C	0.051871
55524	rs72833620	ukb-b-16099	Leg fat-free mass (left) || id:ukb-b-16099	0.00224241	17	47056753	1.7e-15	454805	0.0178468	C	A	0.095611
55525	rs3212260	ukb-b-16099	Leg fat-free mass (left) || id:ukb-b-16099	0.00149247	14	24804088	1.8e-15	454805	0.0118676	T	A	0.257912
55526	rs2396625	ukb-b-16099	Leg fat-free mass (left) || id:ukb-b-16099	0.00132547	7	113028634	1.9e-15	454805	-0.0105304	A	T	0.421336
55527	rs310796	ukb-b-16099	Leg fat-free mass (left) || id:ukb-b-16099	0.00140023	12	77453226	2.1e-15	454805	0.0111129	T	G	0.680923
55528	rs1443536	ukb-b-16099	Leg fat-free mass (left) || id:ukb-b-16099	0.00141383	4	82174165	2.2e-15	454805	0.011208	G	A	0.304957
55529	rs2482357	ukb-b-16099	Leg fat-free mass (left) || id:ukb-b-16099	0.00131396	9	94179978	2.3e-15	454805	-0.0104109	A	G	0.43226
55530	rs7680647	ukb-b-16099	Leg fat-free mass (left) || id:ukb-b-16099	0.00136694	4	1750487	3.1e-15	454805	0.0107818	C	T	0.356133
55531	rs13430869	ukb-b-16099	Leg fat-free mass (left) || id:ukb-b-16099	0.0014844	2	218146818	3.3e-15	454805	0.0116964	T	G	0.741819
55532	rs1316312	ukb-b-16099	Leg fat-free mass (left) || id:ukb-b-16099	0.00130208	10	81110417	5.3e-15	454805	-0.010182	C	G	0.500244
55533	rs56254146	ukb-b-16099	Leg fat-free mass (left) || id:ukb-b-16099	0.00189541	2	100822430	5.5e-15	454805	0.0148131	A	G	0.135711
55534	rs11638457	ukb-b-16099	Leg fat-free mass (left) || id:ukb-b-16099	0.00131419	15	81012407	5.8e-15	454805	0.0102625	G	C	0.443646
55535	rs2281175	ukb-b-16099	Leg fat-free mass (left) || id:ukb-b-16099	0.00139047	1	1665702	6.5e-15	454805	0.0108362	C	T	0.405083
55536	rs12432051	ukb-b-16099	Leg fat-free mass (left) || id:ukb-b-16099	0.00141548	14	94082464	7.1e-15	454805	0.011015	T	A	0.692317
55537	rs8059189	ukb-b-16099	Leg fat-free mass (left) || id:ukb-b-16099	0.00136245	16	86417349	8.4e-15	454805	-0.0105755	A	G	0.40386
55538	rs4852777	ukb-b-16099	Leg fat-free mass (left) || id:ukb-b-16099	0.00132144	2	71534161	1.2e-14	454805	-0.0101985	C	G	0.595179
55539	rs11782103	ukb-b-16099	Leg fat-free mass (left) || id:ukb-b-16099	0.00149928	8	120451323	1.3e-14	454805	-0.0115471	A	T	0.251868
55540	rs12238669	ukb-b-16099	Leg fat-free mass (left) || id:ukb-b-16099	0.00130839	9	128011403	1.6e-14	454805	-0.0100493	G	A	0.468862
55541	rs4807473	ukb-b-16099	Leg fat-free mass (left) || id:ukb-b-16099	0.00136287	19	3448869	1.6e-14	454805	-0.0104675	G	A	0.641516
55542	rs10202845	ukb-b-16099	Leg fat-free mass (left) || id:ukb-b-16099	0.00206944	2	42575820	1.7e-14	454805	-0.01588	G	A	0.113291
55543	rs1218822	ukb-b-16099	Leg fat-free mass (left) || id:ukb-b-16099	0.00137977	13	28011963	1.7e-14	454805	0.0105801	A	G	0.661452
55544	rs11217863	ukb-b-16099	Leg fat-free mass (left) || id:ukb-b-16099	0.0020348	11	120293138	1.8e-14	454805	-0.0155894	A	G	0.116105
55545	rs66766977	ukb-b-16099	Leg fat-free mass (left) || id:ukb-b-16099	0.00130132	1	22431092	1.9e-14	454805	-0.00996764	C	T	0.538842
55546	rs6874142	ukb-b-16099	Leg fat-free mass (left) || id:ukb-b-16099	0.0021675	5	172753555	1.9e-14	454805	0.0165971	G	T	0.113713
55547	rs74048171	ukb-b-16099	Leg fat-free mass (left) || id:ukb-b-16099	0.00148984	11	2093603	1.9e-14	454805	-0.0114073	A	C	0.258338
55548	rs7706886	ukb-b-16099	Leg fat-free mass (left) || id:ukb-b-16099	0.0014879	5	32722319	2.2e-14	454805	0.0113693	A	G	0.270869
55549	rs35186585	ukb-b-16099	Leg fat-free mass (left) || id:ukb-b-16099	0.00155992	11	43878534	2.3e-14	454805	0.0119056	C	A	0.23079
55550	rs2102278	ukb-b-16099	Leg fat-free mass (left) || id:ukb-b-16099	0.00139174	4	52818664	3.4e-14	454805	0.0105507	G	A	0.322525
55551	rs11855017	ukb-b-16099	Leg fat-free mass (left) || id:ukb-b-16099	0.00169365	15	42096146	3.6e-14	454805	0.0128314	A	C	0.181541
55552	rs11071182	ukb-b-16099	Leg fat-free mass (left) || id:ukb-b-16099	0.00195004	15	55644676	3.6e-14	454805	0.0147688	G	A	0.870444
55553	rs7134283	ukb-b-16099	Leg fat-free mass (left) || id:ukb-b-16099	0.00144831	12	24071748	4e-14	454805	-0.0109483	A	G	0.283408
55554	rs6591	ukb-b-16099	Leg fat-free mass (left) || id:ukb-b-16099	0.00131377	11	840363	5.6e-14	454805	0.00987495	T	C	0.543763
55555	rs6026578	ukb-b-16099	Leg fat-free mass (left) || id:ukb-b-16099	0.00135456	20	57463472	5.9e-14	454805	-0.0101733	G	C	0.625144
55556	rs2291256	ukb-b-16099	Leg fat-free mass (left) || id:ukb-b-16099	0.00230144	12	133393323	6e-14	454805	0.0172819	T	C	0.087649
55557	rs33973388	ukb-b-16099	Leg fat-free mass (left) || id:ukb-b-16099	0.00131598	18	46611842	6.3e-14	454805	0.00987161	T	G	0.435449
55558	rs12889702	ukb-b-16099	Leg fat-free mass (left) || id:ukb-b-16099	0.00140927	14	42894143	6.9e-14	454805	0.010554	C	A	0.31285
55559	rs1266876	ukb-b-16099	Leg fat-free mass (left) || id:ukb-b-16099	0.00136236	6	51781580	7.4e-14	454805	0.0101919	T	C	0.349567
55560	rs78812993	ukb-b-16099	Leg fat-free mass (left) || id:ukb-b-16099	0.00297697	12	103175170	8.5e-14	454805	-0.0222163	C	G	0.051741
55561	rs34627176	ukb-b-16099	Leg fat-free mass (left) || id:ukb-b-16099	0.00159019	4	1006200	8.8e-14	454805	-0.0118603	A	G	0.213909
55562	rs1477890	ukb-b-16099	Leg fat-free mass (left) || id:ukb-b-16099	0.0013024	4	18511738	9e-14	454805	0.00970984	G	A	0.492835
55563	rs2181375	ukb-b-16099	Leg fat-free mass (left) || id:ukb-b-16099	0.00132065	1	96940119	1.1e-13	454805	0.0098148	G	A	0.596315
55564	rs9540493	ukb-b-16099	Leg fat-free mass (left) || id:ukb-b-16099	0.00131659	13	66205704	1.1e-13	454805	-0.00978249	G	A	0.545172
55565	rs1910252	ukb-b-16099	Leg fat-free mass (left) || id:ukb-b-16099	0.00174646	8	49407362	1.2e-13	454805	0.0129623	T	C	0.167532
55566	rs58790726	ukb-b-16099	Leg fat-free mass (left) || id:ukb-b-16099	0.00132725	10	70240379	1.2e-13	454805	0.00984341	C	G	0.428942
55567	rs11065015	ukb-b-16099	Leg fat-free mass (left) || id:ukb-b-16099	0.0040762	12	120520863	1.3e-13	454805	-0.0301995	T	C	0.027213
55568	rs4143843	ukb-b-16099	Leg fat-free mass (left) || id:ukb-b-16099	0.00131255	15	62373121	1.3e-13	454805	-0.00971659	T	C	0.448066
55569	rs6675441	ukb-b-16099	Leg fat-free mass (left) || id:ukb-b-16099	0.00155626	1	214659762	1.4e-13	454805	-0.0115139	A	G	0.233604
55570	rs2197563	ukb-b-16099	Leg fat-free mass (left) || id:ukb-b-16099	0.00132387	2	233687080	1.4e-13	454805	0.00979141	A	G	0.59486
55571	rs6142059	ukb-b-16099	Leg fat-free mass (left) || id:ukb-b-16099	0.00130737	20	32544327	1.4e-13	454805	0.00966859	C	T	0.492489
55572	rs2615075	ukb-b-16099	Leg fat-free mass (left) || id:ukb-b-16099	0.00134454	1	225934295	1.6e-13	454805	0.00992145	G	A	0.375887
55573	rs9513143	ukb-b-16099	Leg fat-free mass (left) || id:ukb-b-16099	0.00130821	13	97085570	1.6e-13	454805	0.00965787	G	A	0.541936
55574	rs12906197	ukb-b-16099	Leg fat-free mass (left) || id:ukb-b-16099	0.001329	15	38492199	1.6e-13	454805	-0.00981054	T	C	0.421611
55575	rs10979612	ukb-b-16099	Leg fat-free mass (left) || id:ukb-b-16099	0.00250317	9	111687379	1.7e-13	454805	0.0184558	C	T	0.072945
55576	rs10845408	ukb-b-16099	Leg fat-free mass (left) || id:ukb-b-16099	0.00136383	12	11880581	1.7e-13	454805	0.0100496	T	C	0.353332
55577	rs12813149	ukb-b-16099	Leg fat-free mass (left) || id:ukb-b-16099	0.00151928	12	90142637	1.9e-13	454805	-0.0111705	A	G	0.243117
55578	rs1837367	ukb-b-16099	Leg fat-free mass (left) || id:ukb-b-16099	0.00130512	2	111874551	2e-13	454805	0.00959286	A	G	0.48283
55579	rs7229520	ukb-b-16099	Leg fat-free mass (left) || id:ukb-b-16099	0.00138096	18	46516468	2.1e-13	454805	-0.0101418	A	G	0.661931
55580	rs3845344	ukb-b-16099	Leg fat-free mass (left) || id:ukb-b-16099	0.00132918	1	75001480	2.2e-13	454805	0.00975027	T	C	0.391168
55581	rs11097755	ukb-b-16099	Leg fat-free mass (left) || id:ukb-b-16099	0.00130803	4	102709308	2.5e-13	454805	0.00957373	C	T	0.44308
55582	rs62621400	ukb-b-16099	Leg fat-free mass (left) || id:ukb-b-16099	0.00280213	15	101718239	2.5e-13	454805	-0.0205086	G	C	0.057651
55583	rs115179432	ukb-b-16099	Leg fat-free mass (left) || id:ukb-b-16099	0.00252527	2	33348679	3e-13	454805	-0.0184198	G	A	0.071971
55584	rs12216497	ukb-b-16099	Leg fat-free mass (left) || id:ukb-b-16099	0.00131137	6	19028623	3e-13	454805	-0.00956377	T	C	0.561038
55585	rs2140046	ukb-b-16099	Leg fat-free mass (left) || id:ukb-b-16099	0.00134967	2	169706079	3.9e-13	454805	-0.00979865	C	T	0.363504
55586	rs4525525	ukb-b-16099	Leg fat-free mass (left) || id:ukb-b-16099	0.00149908	17	1866892	4.5e-13	454805	-0.0108512	T	G	0.264161
55587	rs2252720	ukb-b-16099	Leg fat-free mass (left) || id:ukb-b-16099	0.00140226	20	21223663	4.7e-13	454805	-0.0101437	T	C	0.674081
55588	rs57126421	ukb-b-16099	Leg fat-free mass (left) || id:ukb-b-16099	0.00154211	18	2656989	4.8e-13	454805	-0.0111516	G	A	0.237617
55589	rs6430010	ukb-b-16099	Leg fat-free mass (left) || id:ukb-b-16099	0.00185752	2	143972554	6.3e-13	454805	0.0133626	A	T	0.142292
55590	rs2231142	ukb-b-16099	Leg fat-free mass (left) || id:ukb-b-16099	0.0020456	4	89052323	6.4e-13	454805	-0.0147121	T	G	0.113287
55591	rs2314338	ukb-b-16099	Leg fat-free mass (left) || id:ukb-b-16099	0.0014684	17	38344485	7.5e-13	454805	0.0105297	C	T	0.269247
55592	rs56383938	ukb-b-16099	Leg fat-free mass (left) || id:ukb-b-16099	0.00230484	7	74097622	8.8e-13	454805	-0.0164755	G	A	0.087167
55593	rs774214	ukb-b-16099	Leg fat-free mass (left) || id:ukb-b-16099	0.0013763	12	56918566	9.7e-13	454805	-0.00981995	C	T	0.66317
55594	rs112685832	ukb-b-16099	Leg fat-free mass (left) || id:ukb-b-16099	0.00206426	1	155822629	1.1e-12	454805	0.0146971	A	C	0.115457
55595	rs1291066	ukb-b-16099	Leg fat-free mass (left) || id:ukb-b-16099	0.00165843	20	35790918	1.1e-12	454805	0.0117957	C	G	0.808576
55596	rs62246311	ukb-b-16099	Leg fat-free mass (left) || id:ukb-b-16099	0.00214357	3	9498143	1.3e-12	454805	0.0152165	A	G	0.102331
55597	rs13264909	ukb-b-16099	Leg fat-free mass (left) || id:ukb-b-16099	0.00131807	8	64702385	1.3e-12	454805	-0.00935104	T	A	0.428921
55598	rs4819021	ukb-b-16099	Leg fat-free mass (left) || id:ukb-b-16099	0.00132056	21	46466927	1.3e-12	454805	-0.00936547	C	T	0.476823
55599	rs35492502	ukb-b-16099	Leg fat-free mass (left) || id:ukb-b-16099	0.00142268	1	217806224	1.7e-12	454805	0.0100348	A	G	0.295943
55600	rs10803955	ukb-b-16099	Leg fat-free mass (left) || id:ukb-b-16099	0.00129609	2	183228114	1.8e-12	454805	-0.00913379	G	A	0.507649
55601	rs7220294	ukb-b-16099	Leg fat-free mass (left) || id:ukb-b-16099	0.00154293	17	78627753	2e-12	454805	-0.0108544	C	T	0.232506
55602	rs822549	ukb-b-16099	Leg fat-free mass (left) || id:ukb-b-16099	0.0014713	7	148649180	2.1e-12	454805	0.0103411	C	T	0.267421
55603	rs1813212	ukb-b-16099	Leg fat-free mass (left) || id:ukb-b-16099	0.00131243	11	89301382	2.2e-12	454805	-0.00921486	G	A	0.445642
55604	rs4527444	ukb-b-16099	Leg fat-free mass (left) || id:ukb-b-16099	0.0013053	4	30842780	2.3e-12	454805	0.00915297	G	A	0.541275
55605	rs11695471	ukb-b-16099	Leg fat-free mass (left) || id:ukb-b-16099	0.0013828	2	25457708	2.5e-12	454805	-0.00968248	A	T	0.331265
55606	rs446382	ukb-b-16099	Leg fat-free mass (left) || id:ukb-b-16099	0.00145537	5	176517461	2.5e-12	454805	0.0101885	G	T	0.725909
55607	rs5396	ukb-b-16099	Leg fat-free mass (left) || id:ukb-b-16099	0.00145069	3	170744815	2.6e-12	454805	0.0101529	C	T	0.278276
55608	rs252937	ukb-b-16099	Leg fat-free mass (left) || id:ukb-b-16099	0.00140097	5	5497900	2.7e-12	454805	-0.00979394	G	C	0.66217
55609	rs17789218	ukb-b-16099	Leg fat-free mass (left) || id:ukb-b-16099	0.00150952	6	100600097	2.8e-12	454805	0.0105483	C	T	0.244549
55610	rs13244614	ukb-b-16099	Leg fat-free mass (left) || id:ukb-b-16099	0.00144548	7	72973854	3.1e-12	454805	0.0100781	A	C	0.28257
55611	rs61950323	ukb-b-16099	Leg fat-free mass (left) || id:ukb-b-16099	0.00282147	13	54070046	3.2e-12	454805	0.019661	T	C	0.058146
55612	rs9920235	ukb-b-16099	Leg fat-free mass (left) || id:ukb-b-16099	0.00133867	15	79384021	3.4e-12	454805	-0.0093169	T	C	0.399206
55613	rs6766472	ukb-b-16099	Leg fat-free mass (left) || id:ukb-b-16099	0.00142573	3	80651423	3.8e-12	454805	0.00989875	C	A	0.296718
55614	rs9549099	ukb-b-16099	Leg fat-free mass (left) || id:ukb-b-16099	0.001483	13	40766349	3.8e-12	454805	0.0102961	C	T	0.26527
55615	rs117206167	ukb-b-16099	Leg fat-free mass (left) || id:ukb-b-16099	0.00264002	3	33260151	4.1e-12	454805	-0.0183053	T	C	0.066063
55616	rs224143	ukb-b-16099	Leg fat-free mass (left) || id:ukb-b-16099	0.00133254	10	64477836	4.2e-12	454805	-0.00923457	A	G	0.600337
55617	rs11052457	ukb-b-16099	Leg fat-free mass (left) || id:ukb-b-16099	0.00340209	12	33268956	4.3e-12	454805	0.0235702	T	A	0.038038
55618	rs11516134	ukb-b-16099	Leg fat-free mass (left) || id:ukb-b-16099	0.00156876	9	140282285	5e-12	454805	-0.0108339	C	T	0.221278
55619	rs77848106	ukb-b-16099	Leg fat-free mass (left) || id:ukb-b-16099	0.00143241	1	107971673	5.1e-12	454805	-0.00988806	A	C	0.295521
55620	rs3116201	ukb-b-16099	Leg fat-free mass (left) || id:ukb-b-16099	0.00218717	2	233074205	5.3e-12	454805	-0.0150858	A	G	0.097858
55621	rs112957890	ukb-b-16099	Leg fat-free mass (left) || id:ukb-b-16099	0.00149306	14	36220876	5.9e-12	454805	0.0102767	G	A	0.264842
55622	rs5752989	ukb-b-16099	Leg fat-free mass (left) || id:ukb-b-16099	0.00132007	22	30365780	6.1e-12	454805	-0.00907822	A	G	0.571151
55623	rs9344126	ukb-b-16099	Leg fat-free mass (left) || id:ukb-b-16099	0.00131274	6	81907559	6.2e-12	454805	-0.00902485	C	T	0.513907
55624	rs74494415	ukb-b-16099	Leg fat-free mass (left) || id:ukb-b-16099	0.00336445	18	74972138	6.4e-12	454805	-0.0231169	T	C	0.039751
55625	rs4255484	ukb-b-16099	Leg fat-free mass (left) || id:ukb-b-16099	0.00131447	10	77215583	6.5e-12	454805	-0.00902699	G	C	0.558657
55626	rs1286058	ukb-b-16099	Leg fat-free mass (left) || id:ukb-b-16099	0.00142924	14	91458523	6.8e-12	454805	0.0098063	A	T	0.703736
55627	rs2866719	ukb-b-16099	Leg fat-free mass (left) || id:ukb-b-16099	0.00135442	7	70106061	6.9e-12	454805	0.00929137	T	C	0.368857
55628	rs58584712	ukb-b-16099	Leg fat-free mass (left) || id:ukb-b-16099	0.00159069	2	112249583	7.1e-12	454805	0.0109047	A	G	0.211145
55629	rs73601548	ukb-b-16099	Leg fat-free mass (left) || id:ukb-b-16099	0.00205301	10	18549889	7.1e-12	454805	0.0140742	T	C	0.114546
55630	rs10958683	ukb-b-16099	Leg fat-free mass (left) || id:ukb-b-16099	0.0015495	8	38274193	7.4e-12	454805	-0.0106138	G	C	0.229395
55631	rs12213070	ukb-b-16099	Leg fat-free mass (left) || id:ukb-b-16099	0.00136458	6	12131542	7.5e-12	454805	-0.00934504	A	G	0.346299
55632	rs11627567	ukb-b-16099	Leg fat-free mass (left) || id:ukb-b-16099	0.00159195	14	103851775	8.5e-12	454805	-0.0108729	T	C	0.215251
55633	rs68156080	ukb-b-16099	Leg fat-free mass (left) || id:ukb-b-16099	0.00146789	10	63781673	1.1e-11	454805	-0.00997631	G	A	0.274296
55634	rs754635	ukb-b-16099	Leg fat-free mass (left) || id:ukb-b-16099	0.00204739	3	42305131	1.2e-11	454805	0.0138934	G	C	0.886584
55635	rs17010957	ukb-b-16099	Leg fat-free mass (left) || id:ukb-b-16099	0.00184487	4	86719165	1.2e-11	454805	-0.0125135	C	T	0.148373
55636	rs2301652	ukb-b-16099	Leg fat-free mass (left) || id:ukb-b-16099	0.00130981	17	15928584	1.3e-11	454805	0.00885913	G	T	0.542706
55637	rs2789370	ukb-b-16099	Leg fat-free mass (left) || id:ukb-b-16099	0.00136319	1	235503256	1.4e-11	454805	-0.00921478	G	A	0.346253
55638	rs34693680	ukb-b-16099	Leg fat-free mass (left) || id:ukb-b-16099	0.00191825	3	98665549	1.6e-11	454805	0.0129206	T	C	0.132007
55639	rs505575	ukb-b-16099	Leg fat-free mass (left) || id:ukb-b-16099	0.0013885	5	111256812	1.6e-11	454805	-0.00935266	C	T	0.672508
55640	rs7077087	ukb-b-16099	Leg fat-free mass (left) || id:ukb-b-16099	0.00151856	10	115954458	1.6e-11	454805	0.0102364	G	A	0.245525
55641	rs1356803	ukb-b-16099	Leg fat-free mass (left) || id:ukb-b-16099	0.00130569	1	32131163	1.7e-11	454805	0.00878396	G	C	0.546371
55642	rs62365719	ukb-b-16099	Leg fat-free mass (left) || id:ukb-b-16099	0.00132853	5	95862694	1.7e-11	454805	-0.00894197	C	T	0.397723
55643	rs2569993	ukb-b-16099	Leg fat-free mass (left) || id:ukb-b-16099	0.00139738	3	12926096	1.8e-11	454805	0.009389	C	T	0.320259
55644	rs58035271	ukb-b-16099	Leg fat-free mass (left) || id:ukb-b-16099	0.00151874	12	66127644	1.8e-11	454805	-0.01021	C	G	0.242932
55645	rs17105272	ukb-b-16099	Leg fat-free mass (left) || id:ukb-b-16099	0.00139603	14	77529783	1.8e-11	454805	0.00937907	T	C	0.328954
55646	rs9926458	ukb-b-16099	Leg fat-free mass (left) || id:ukb-b-16099	0.00134349	16	4872628	1.8e-11	454805	0.00903539	A	G	0.379206
55647	rs1243873	ukb-b-16099	Leg fat-free mass (left) || id:ukb-b-16099	0.00130863	9	35686595	2e-11	454805	-0.00877183	T	C	0.461684
55648	rs836511	ukb-b-16099	Leg fat-free mass (left) || id:ukb-b-16099	0.00162877	7	6458319	2.4e-11	454805	0.0108783	G	A	0.199491
55649	rs147110934	ukb-b-16099	Leg fat-free mass (left) || id:ukb-b-16099	0.00423556	19	55993436	2.5e-11	454805	-0.028257	T	G	0.024291
55650	rs62425398	ukb-b-16099	Leg fat-free mass (left) || id:ukb-b-16099	0.00211913	6	166416028	2.7e-11	454805	0.0141129	A	C	0.106294
55651	rs7912286	ukb-b-16099	Leg fat-free mass (left) || id:ukb-b-16099	0.00134305	10	114693230	2.9e-11	454805	-0.00893039	G	A	0.601969
55652	rs10188231	ukb-b-16099	Leg fat-free mass (left) || id:ukb-b-16099	0.00166895	2	142297493	3.1e-11	454805	-0.0110872	G	C	0.18579
55653	rs2280940	ukb-b-16099	Leg fat-free mass (left) || id:ukb-b-16099	0.00142483	8	23159320	3.2e-11	454805	0.00945827	T	C	0.689589
55654	rs2663125	ukb-b-16099	Leg fat-free mass (left) || id:ukb-b-16099	0.0014114	15	99563891	3.3e-11	454805	-0.00936401	C	T	0.690651
55655	rs55800172	ukb-b-16099	Leg fat-free mass (left) || id:ukb-b-16099	0.00265135	1	32414767	3.4e-11	454805	0.0175679	A	G	0.064401
55656	rs28605759	ukb-b-16099	Leg fat-free mass (left) || id:ukb-b-16099	0.00130216	1	38399816	3.9e-11	454805	-0.00860464	A	G	0.454325
55657	rs4808845	ukb-b-16099	Leg fat-free mass (left) || id:ukb-b-16099	0.00133535	19	18812024	4.3e-11	454805	-0.00880287	G	A	0.400093
55658	rs11205354	ukb-b-16099	Leg fat-free mass (left) || id:ukb-b-16099	0.00131341	1	150249101	4.4e-11	454805	-0.00865505	A	C	0.444262
55659	rs6416914	ukb-b-16099	Leg fat-free mass (left) || id:ukb-b-16099	0.00141726	17	39262850	4.5e-11	454805	-0.00933546	G	A	0.69469
55660	rs7994573	ukb-b-16099	Leg fat-free mass (left) || id:ukb-b-16099	0.00153807	13	115008388	5e-11	454805	-0.0101061	C	T	0.235427
55661	rs71393968	ukb-b-16099	Leg fat-free mass (left) || id:ukb-b-16099	0.00311813	16	67847341	5.2e-11	454805	0.0204688	A	G	0.045735
55662	rs12926311	ukb-b-16099	Leg fat-free mass (left) || id:ukb-b-16099	0.00136685	16	406427	5.9e-11	454805	-0.00894758	C	G	0.353555
55663	rs1369869	ukb-b-16099	Leg fat-free mass (left) || id:ukb-b-16099	0.00131575	6	83366282	6.4e-11	454805	0.00859757	T	C	0.438796
55664	rs12764498	ukb-b-16099	Leg fat-free mass (left) || id:ukb-b-16099	0.00203423	10	5042294	6.5e-11	454805	-0.0132893	C	T	0.117526
55665	rs1657222	ukb-b-16099	Leg fat-free mass (left) || id:ukb-b-16099	0.00133609	10	34837139	6.7e-11	454805	0.00872063	A	G	0.395634
55666	rs6450346	ukb-b-16099	Leg fat-free mass (left) || id:ukb-b-16099	0.00142142	5	55014771	7.8e-11	454805	-0.00924419	C	T	0.701338
55667	rs73619441	ukb-b-16099	Leg fat-free mass (left) || id:ukb-b-16099	0.00186048	20	61564901	9.5e-11	454805	-0.0120473	G	T	0.14422
55668	rs9532631	ukb-b-16099	Leg fat-free mass (left) || id:ukb-b-16099	0.00163522	13	41449737	1e-10	454805	-0.0105744	T	G	0.197929
55669	rs284662	ukb-b-16099	Leg fat-free mass (left) || id:ukb-b-16099	0.00134308	19	41932275	1e-10	454805	-0.00868417	C	T	0.619793
55670	rs7253519	ukb-b-16099	Leg fat-free mass (left) || id:ukb-b-16099	0.00203928	19	1986520	1e-10	454805	-0.0131776	A	G	0.119223
55671	rs74749286	ukb-b-16099	Leg fat-free mass (left) || id:ukb-b-16099	0.00211487	11	14322359	1.1e-10	454805	0.0136542	A	G	0.107652
55672	rs10058393	ukb-b-16099	Leg fat-free mass (left) || id:ukb-b-16099	0.00193939	5	277617	1.2e-10	454805	0.0124971	T	C	0.129097
55673	rs35990522	ukb-b-16099	Leg fat-free mass (left) || id:ukb-b-16099	0.00247861	9	119274481	1.3e-10	454805	0.0159267	A	T	0.074798
55674	rs34017457	ukb-b-16099	Leg fat-free mass (left) || id:ukb-b-16099	0.00783597	16	67166731	1.6e-10	454805	0.0501063	A	G	0.006953
55675	rs17363646	ukb-b-16099	Leg fat-free mass (left) || id:ukb-b-16099	0.00189166	1	86823503	1.7e-10	454805	0.012078	G	A	0.135703
55676	rs12147845	ukb-b-16099	Leg fat-free mass (left) || id:ukb-b-16099	0.00204029	14	101144596	1.8e-10	454805	0.0130047	T	C	0.116176
55677	rs3736984	ukb-b-16099	Leg fat-free mass (left) || id:ukb-b-16099	0.00172018	6	90408589	2.1e-10	454805	0.0109336	G	A	0.171974
55678	rs7111235	ukb-b-16099	Leg fat-free mass (left) || id:ukb-b-16099	0.00130952	11	133658661	2.1e-10	454805	0.00832434	C	T	0.493518
55679	rs28613067	ukb-b-16099	Leg fat-free mass (left) || id:ukb-b-16099	0.0014625	17	46781635	2.1e-10	454805	0.00929052	A	G	0.277567
55680	rs6840229	ukb-b-16099	Leg fat-free mass (left) || id:ukb-b-16099	0.00131031	4	115064611	2.3e-10	454805	-0.00830415	A	G	0.438113
55681	rs10780905	ukb-b-16099	Leg fat-free mass (left) || id:ukb-b-16099	0.00133443	9	90841066	2.3e-10	454805	-0.0084626	A	G	0.588129
55682	rs6136938	ukb-b-16099	Leg fat-free mass (left) || id:ukb-b-16099	0.00131618	20	20058992	2.3e-10	454805	-0.00834282	A	G	0.43593
55683	rs1374370	ukb-b-16099	Leg fat-free mass (left) || id:ukb-b-16099	0.0014101	2	85818273	2.4e-10	454805	0.0089282	A	G	0.305269
55684	rs395980	ukb-b-16099	Leg fat-free mass (left) || id:ukb-b-16099	0.00148005	4	177430072	2.4e-10	454805	-0.00936932	G	T	0.263488
55685	rs599004	ukb-b-16099	Leg fat-free mass (left) || id:ukb-b-16099	0.00144304	6	140439740	2.4e-10	454805	-0.00913575	T	C	0.280782
55686	rs16916881	ukb-b-16099	Leg fat-free mass (left) || id:ukb-b-16099	0.00153271	8	95566270	2.4e-10	454805	-0.00970569	A	C	0.235391
55687	rs11545482	ukb-b-16099	Leg fat-free mass (left) || id:ukb-b-16099	0.00458008	2	70315987	2.5e-10	454805	-0.0289657	T	C	0.020452
55688	rs12364470	ukb-b-16099	Leg fat-free mass (left) || id:ukb-b-16099	0.00175648	11	134601012	2.6e-10	454805	0.0111013	G	T	0.164519
55689	rs4663211	ukb-b-16099	Leg fat-free mass (left) || id:ukb-b-16099	0.00153417	2	236756688	2.9e-10	454805	-0.0096707	G	T	0.765791
55690	rs2075171	ukb-b-16099	Leg fat-free mass (left) || id:ukb-b-16099	0.00153268	2	58688907	3.1e-10	454805	-0.00964918	A	G	0.237725
55691	rs117169657	ukb-b-16099	Leg fat-free mass (left) || id:ukb-b-16099	0.00190269	8	145508782	3.1e-10	454805	0.0119732	T	C	0.135591
55692	rs7550987	ukb-b-16099	Leg fat-free mass (left) || id:ukb-b-16099	0.0013331	1	96338074	3.2e-10	454805	0.00838239	T	G	0.384517
55693	rs8040399	ukb-b-16099	Leg fat-free mass (left) || id:ukb-b-16099	0.00132854	15	89432795	3.2e-10	454805	-0.00835438	G	C	0.588042
55694	rs17246129	ukb-b-16099	Leg fat-free mass (left) || id:ukb-b-16099	0.00141231	2	227259964	3.5e-10	454805	0.00886386	A	G	0.304765
55695	rs7933085	ukb-b-16099	Leg fat-free mass (left) || id:ukb-b-16099	0.00130975	11	130796248	3.5e-10	454805	0.00821926	G	A	0.507507
55696	rs7969505	ukb-b-16099	Leg fat-free mass (left) || id:ukb-b-16099	0.00206085	12	12827900	3.5e-10	454805	-0.0129321	C	G	0.114156
55697	rs17197114	ukb-b-16099	Leg fat-free mass (left) || id:ukb-b-16099	0.00172041	14	21894526	3.6e-10	454805	0.0107857	C	T	0.177022
55698	rs34028346	ukb-b-16099	Leg fat-free mass (left) || id:ukb-b-16099	0.00187566	4	54368694	4.2e-10	454805	0.011719	A	G	0.141799
55699	rs2414910	ukb-b-16099	Leg fat-free mass (left) || id:ukb-b-16099	0.00161563	15	66976149	4.4e-10	454805	-0.0100825	T	G	0.788334
55700	rs2276190	ukb-b-16099	Leg fat-free mass (left) || id:ukb-b-16099	0.00145906	18	63430340	4.7e-10	454805	0.0090874	A	G	0.277443
55701	rs117451679	ukb-b-16099	Leg fat-free mass (left) || id:ukb-b-16099	0.00214582	12	17245591	4.9e-10	454805	0.0133509	G	A	0.106089
55702	rs114949263	ukb-b-16099	Leg fat-free mass (left) || id:ukb-b-16099	0.00207268	7	150498245	5e-10	454805	-0.0128915	C	T	0.11178
55703	rs6124249	ukb-b-16099	Leg fat-free mass (left) || id:ukb-b-16099	0.00142661	20	39175029	5.2e-10	454805	0.00886395	C	T	0.316398
55704	rs112097633	ukb-b-16099	Leg fat-free mass (left) || id:ukb-b-16099	0.00243601	14	93131683	5.4e-10	454805	0.0151189	A	G	0.077459
55705	rs2016469	ukb-b-16099	Leg fat-free mass (left) || id:ukb-b-16099	0.00135488	3	108023965	5.6e-10	454805	0.00840306	A	G	0.371607
55706	rs520161	ukb-b-16099	Leg fat-free mass (left) || id:ukb-b-16099	0.0014237	7	28210660	5.7e-10	454805	-0.0088251	C	T	0.702705
55707	rs58857770	ukb-b-16099	Leg fat-free mass (left) || id:ukb-b-16099	0.00133569	19	7208110	5.8e-10	454805	-0.00827446	G	C	0.40835
55708	rs2241212	ukb-b-16099	Leg fat-free mass (left) || id:ukb-b-16099	0.00133267	12	109939641	6.2e-10	454805	0.00824374	A	T	0.504667
55709	rs5771118	ukb-b-16099	Leg fat-free mass (left) || id:ukb-b-16099	0.00150093	22	50714289	6.5e-10	454805	0.00927096	C	T	0.741607
55710	rs10995366	ukb-b-16099	Leg fat-free mass (left) || id:ukb-b-16099	0.00150971	10	52772113	6.7e-10	454805	-0.00931858	A	G	0.251194
55711	rs7042372	ukb-b-16099	Leg fat-free mass (left) || id:ukb-b-16099	0.00138667	9	6959840	6.8e-10	454805	-0.00855721	G	A	0.334861
55712	rs10886477	ukb-b-16099	Leg fat-free mass (left) || id:ukb-b-16099	0.00195774	10	121175524	6.8e-10	454805	0.0120806	A	G	0.1276
55713	rs752070	ukb-b-16099	Leg fat-free mass (left) || id:ukb-b-16099	0.00195596	2	74824970	6.9e-10	454805	0.0120645	G	A	0.126295
55714	rs2578490	ukb-b-16099	Leg fat-free mass (left) || id:ukb-b-16099	0.0013564	5	92389236	7e-10	454805	0.00836421	G	A	0.642003
55715	rs17115481	ukb-b-16099	Leg fat-free mass (left) || id:ukb-b-16099	0.00146767	5	153358226	7e-10	454805	-0.00904844	A	G	0.269711
55716	rs149229890	ukb-b-16099	Leg fat-free mass (left) || id:ukb-b-16099	0.00640712	1	2253864	7.5e-10	454805	0.0394339	T	G	0.01109
55717	rs1447498	ukb-b-16099	Leg fat-free mass (left) || id:ukb-b-16099	0.00154463	2	205388729	7.6e-10	454805	-0.00950446	G	A	0.770272
55718	rs2298200	ukb-b-16099	Leg fat-free mass (left) || id:ukb-b-16099	0.00167615	1	49361400	7.8e-10	454805	0.0103056	T	C	0.18301
55719	rs16996657	ukb-b-16099	Leg fat-free mass (left) || id:ukb-b-16099	0.00195879	20	15816236	8.4e-10	454805	0.0120212	C	T	0.127759
55720	rs4552110	ukb-b-16099	Leg fat-free mass (left) || id:ukb-b-16099	0.00178816	18	57183948	8.8e-10	454805	-0.0109622	T	A	0.157593
55721	rs11630112	ukb-b-16099	Leg fat-free mass (left) || id:ukb-b-16099	0.00147167	15	86120246	9.2e-10	454805	0.00901057	C	T	0.2682
55722	rs165656	ukb-b-16099	Leg fat-free mass (left) || id:ukb-b-16099	0.00131634	22	19948863	9.5e-10	454805	0.00805266	C	G	0.517385
55723	rs1982441	ukb-b-16099	Leg fat-free mass (left) || id:ukb-b-16099	0.00193868	8	28021769	9.9e-10	454805	0.011847	T	G	0.130349
55724	rs6051425	ukb-b-16099	Leg fat-free mass (left) || id:ukb-b-16099	0.00131597	20	2815318	1e-09	454805	-0.00803192	G	C	0.509978
55725	rs10887571	ukb-b-16099	Leg fat-free mass (left) || id:ukb-b-16099	0.00131955	10	88030441	1.1e-09	454805	0.00804734	T	C	0.447751
55726	rs4635681	ukb-b-16099	Leg fat-free mass (left) || id:ukb-b-16099	0.00178862	3	152310614	1.2e-09	454805	0.0108742	G	A	0.156257
55727	rs687694	ukb-b-16099	Leg fat-free mass (left) || id:ukb-b-16099	0.00130571	6	153472227	1.2e-09	454805	-0.00794443	G	T	0.495471
55728	rs7755185	ukb-b-16099	Leg fat-free mass (left) || id:ukb-b-16099	0.00140479	6	152339615	1.2e-09	454805	0.00853524	G	A	0.311107
55729	rs55887408	ukb-b-16099	Leg fat-free mass (left) || id:ukb-b-16099	0.00131628	15	52073816	1.2e-09	454805	-0.00800858	A	G	0.450033
55730	rs76267866	ukb-b-16099	Leg fat-free mass (left) || id:ukb-b-16099	0.00160653	3	70540347	1.3e-09	454805	0.00974799	T	A	0.206495
55731	rs1418433	ukb-b-16099	Leg fat-free mass (left) || id:ukb-b-16099	0.00132039	6	44752568	1.3e-09	454805	-0.00800442	A	G	0.587631
55732	rs1308512	ukb-b-16099	Leg fat-free mass (left) || id:ukb-b-16099	0.00164199	9	87279298	1.3e-09	454805	0.00995991	G	A	0.80488
55733	rs4235910	ukb-b-16099	Leg fat-free mass (left) || id:ukb-b-16099	0.00130124	6	169344450	1.5e-09	454805	0.00786933	C	A	0.514814
55734	rs36100359	ukb-b-16099	Leg fat-free mass (left) || id:ukb-b-16099	0.00188145	14	21578007	1.8e-09	454805	-0.011309	A	G	0.139414
55735	rs1941697	ukb-b-16099	Leg fat-free mass (left) || id:ukb-b-16099	0.00131048	18	31251276	1.8e-09	454805	0.00788456	A	G	0.449186
55736	rs7188009	ukb-b-16099	Leg fat-free mass (left) || id:ukb-b-16099	0.00132894	16	81660642	2e-09	454805	0.00796595	A	G	0.404396
55737	rs9957318	ukb-b-16099	Leg fat-free mass (left) || id:ukb-b-16099	0.00137729	18	33039106	2e-09	454805	0.00825607	G	A	0.348194
55738	rs529736	ukb-b-16099	Leg fat-free mass (left) || id:ukb-b-16099	0.00174297	12	122384457	2.1e-09	454805	-0.0104364	C	A	0.83277
55739	rs695922	ukb-b-16099	Leg fat-free mass (left) || id:ukb-b-16099	0.0017785	5	53385529	2.2e-09	454805	-0.0106392	G	A	0.836919
55740	rs72733810	ukb-b-16099	Leg fat-free mass (left) || id:ukb-b-16099	0.00163751	9	73797181	2.3e-09	454805	0.00977902	G	A	0.202032
55741	rs1910466	ukb-b-16099	Leg fat-free mass (left) || id:ukb-b-16099	0.00130752	3	147086268	2.7e-09	454805	-0.00778027	C	T	0.498147
55742	rs67373773	ukb-b-16099	Leg fat-free mass (left) || id:ukb-b-16099	0.00130775	1	2710377	2.8e-09	454805	-0.00777054	A	G	0.439101
55743	rs12700901	ukb-b-16099	Leg fat-free mass (left) || id:ukb-b-16099	0.00133187	7	28783171	2.8e-09	454805	-0.00791372	A	C	0.405715
55744	rs11049386	ukb-b-16099	Leg fat-free mass (left) || id:ukb-b-16099	0.0014385	12	28320536	2.8e-09	454805	-0.00855071	A	T	0.289823
55745	rs2666773	ukb-b-16099	Leg fat-free mass (left) || id:ukb-b-16099	0.00144006	10	22123768	2.9e-09	454805	-0.00855162	T	A	0.711272
55746	rs8007644	ukb-b-16099	Leg fat-free mass (left) || id:ukb-b-16099	0.00134913	14	35218831	3e-09	454805	0.00800369	A	G	0.388315
55747	rs17443541	ukb-b-16099	Leg fat-free mass (left) || id:ukb-b-16099	0.00167337	2	200402624	3.2e-09	454805	-0.00990872	C	T	0.189368
55748	rs34772064	ukb-b-16099	Leg fat-free mass (left) || id:ukb-b-16099	0.00130793	4	55495948	3.2e-09	454805	-0.00774413	G	T	0.555805
55749	rs72697614	ukb-b-16099	Leg fat-free mass (left) || id:ukb-b-16099	0.00140864	1	107514107	3.5e-09	454805	0.00832259	A	C	0.31984
55750	rs3990738	ukb-b-16099	Leg fat-free mass (left) || id:ukb-b-16099	0.00137826	4	152295198	3.7e-09	454805	-0.00812615	G	A	0.54273
55751	rs117034105	ukb-b-16099	Leg fat-free mass (left) || id:ukb-b-16099	0.00320403	14	53531085	3.9e-09	454805	0.0188711	C	T	0.048744
55752	rs11680549	ukb-b-16099	Leg fat-free mass (left) || id:ukb-b-16099	0.00144492	2	88926348	4e-09	454805	0.00850079	C	G	0.279682
55753	rs2422054	ukb-b-16099	Leg fat-free mass (left) || id:ukb-b-16099	0.00134838	5	161382474	4e-09	454805	0.00793254	A	T	0.631026
55754	rs12631813	ukb-b-16099	Leg fat-free mass (left) || id:ukb-b-16099	0.0013062	3	171126134	4.1e-09	454805	-0.0076814	G	C	0.502572
55755	rs12731187	ukb-b-16099	Leg fat-free mass (left) || id:ukb-b-16099	0.00136695	1	202013757	4.3e-09	454805	-0.00802842	T	C	0.358147
55756	rs35050648	ukb-b-16099	Leg fat-free mass (left) || id:ukb-b-16099	0.00153631	19	46991243	4.5e-09	454805	0.00901005	T	G	0.235998
55757	rs37964	ukb-b-16099	Leg fat-free mass (left) || id:ukb-b-16099	0.00130567	7	8004981	5e-09	454805	0.00763567	T	A	0.46619
55758	rs7985813	ukb-b-16099	Leg fat-free mass (left) || id:ukb-b-16099	0.00148414	13	99592595	5.4e-09	454805	-0.00865827	A	G	0.735408
55759	rs1242510	ukb-b-16099	Leg fat-free mass (left) || id:ukb-b-16099	0.00163804	17	17371405	6e-09	454805	0.00952644	T	C	0.801335
55760	rs73189390	ukb-b-16099	Leg fat-free mass (left) || id:ukb-b-16099	0.00169529	21	17383170	6.5e-09	454805	-0.00983657	A	G	0.183751
55761	rs12123505	ukb-b-16099	Leg fat-free mass (left) || id:ukb-b-16099	0.0014489	1	203791049	6.7e-09	454805	-0.00840232	G	C	0.719394
55762	rs2306272	ukb-b-16099	Leg fat-free mass (left) || id:ukb-b-16099	0.00143536	3	66434643	6.7e-09	454805	0.00832228	C	T	0.286523
55763	rs6745626	ukb-b-16099	Leg fat-free mass (left) || id:ukb-b-16099	0.00132216	2	181436641	6.8e-09	454805	0.00766244	T	C	0.58954
55764	rs13282247	ukb-b-16099	Leg fat-free mass (left) || id:ukb-b-16099	0.00142525	8	19625464	6.8e-09	454805	-0.00825908	T	C	0.304878
55765	rs1330199	ukb-b-16099	Leg fat-free mass (left) || id:ukb-b-16099	0.00130883	9	27760946	6.8e-09	454805	-0.00758686	T	G	0.483146
55766	rs10843397	ukb-b-16099	Leg fat-free mass (left) || id:ukb-b-16099	0.00151742	12	29529523	6.8e-09	454805	0.00879359	T	C	0.241791
55767	rs3110496	ukb-b-16099	Leg fat-free mass (left) || id:ukb-b-16099	0.001404	17	27917771	6.8e-09	454805	0.00813667	G	A	0.686143
55768	rs840812	ukb-b-16099	Leg fat-free mass (left) || id:ukb-b-16099	0.00460488	5	86970418	6.9e-09	454805	0.0266733	T	C	0.020338
55769	rs113619763	ukb-b-16099	Leg fat-free mass (left) || id:ukb-b-16099	0.00270227	22	46399175	7.1e-09	454805	0.0156424	T	A	0.062475
55770	rs7832926	ukb-b-16099	Leg fat-free mass (left) || id:ukb-b-16099	0.00139122	8	23355620	8.1e-09	454805	0.00802182	C	A	0.326412
55771	rs6505044	ukb-b-16099	Leg fat-free mass (left) || id:ukb-b-16099	0.00130969	17	54258240	8.2e-09	454805	-0.00754899	C	A	0.4617
55772	rs4980826	ukb-b-16099	Leg fat-free mass (left) || id:ukb-b-16099	0.00132872	12	578349	8.5e-09	454805	0.0076524	A	C	0.396035
55773	rs10953083	ukb-b-16099	Leg fat-free mass (left) || id:ukb-b-16099	0.00131476	7	92657034	9.1e-09	454805	0.00755628	A	C	0.445816
55774	rs12880432	ukb-b-16099	Leg fat-free mass (left) || id:ukb-b-16099	0.00136261	14	103267500	9.2e-09	454805	-0.00782909	C	G	0.646581
55775	rs55920177	ukb-b-16099	Leg fat-free mass (left) || id:ukb-b-16099	0.00194447	4	171609715	9.7e-09	454805	-0.0111543	T	A	0.128531
55776	rs11616283	ukb-b-16099	Leg fat-free mass (left) || id:ukb-b-16099	0.00190943	13	21493853	9.8e-09	454805	0.0109506	C	T	0.139891
55777	rs111636812	ukb-b-16099	Leg fat-free mass (left) || id:ukb-b-16099	0.00157734	7	148364845	1.1e-08	454805	-0.00900486	G	T	0.223885
55778	rs2296316	ukb-b-16099	Leg fat-free mass (left) || id:ukb-b-16099	0.00131748	14	65520246	1.1e-08	454805	-0.0075341	C	T	0.464518
55779	rs139919928	ukb-b-16099	Leg fat-free mass (left) || id:ukb-b-16099	0.00410931	4	134724499	1.2e-08	454805	0.0234323	A	G	0.027261
55780	rs7701443	ukb-b-16099	Leg fat-free mass (left) || id:ukb-b-16099	0.00132077	5	142792650	1.2e-08	454805	-0.00752162	G	A	0.410831
55781	rs11761240	ukb-b-16099	Leg fat-free mass (left) || id:ukb-b-16099	0.00140887	7	67647531	1.2e-08	454805	-0.00802306	C	T	0.313135
55782	rs11663903	ukb-b-16099	Leg fat-free mass (left) || id:ukb-b-16099	0.00132106	18	32762592	1.2e-08	454805	0.0075266	A	G	0.429032
55783	rs153758	ukb-b-16099	Leg fat-free mass (left) || id:ukb-b-16099	0.00131442	5	171209065	1.3e-08	454805	-0.00746821	C	G	0.430735
55784	rs76307059	ukb-b-16099	Leg fat-free mass (left) || id:ukb-b-16099	0.00310166	6	169000888	1.3e-08	454805	-0.0176233	G	C	0.046384
55785	rs56304870	ukb-b-16099	Leg fat-free mass (left) || id:ukb-b-16099	0.00254976	7	44863439	1.3e-08	454805	0.0144907	A	T	0.070128
55786	rs751894	ukb-b-16099	Leg fat-free mass (left) || id:ukb-b-16099	0.00161725	18	60756884	1.3e-08	454805	0.00919315	T	C	0.205981
55787	rs2369463	ukb-b-16099	Leg fat-free mass (left) || id:ukb-b-16099	0.00174498	12	77432523	1.4e-08	454805	-0.0099017	C	T	0.170235
55788	rs148740466	ukb-b-16099	Leg fat-free mass (left) || id:ukb-b-16099	0.00514875	14	89016257	1.4e-08	454805	-0.0292304	A	C	0.016379
55789	rs55854145	ukb-b-16099	Leg fat-free mass (left) || id:ukb-b-16099	0.00287673	18	45928049	1.4e-08	454805	-0.0163347	C	A	0.055054
55790	rs532499	ukb-b-16099	Leg fat-free mass (left) || id:ukb-b-16099	0.00149084	13	30165465	1.6e-08	454805	-0.0084239	C	T	0.74138
55791	rs10899768	ukb-b-16099	Leg fat-free mass (left) || id:ukb-b-16099	0.0017868	7	55824205	1.7e-08	454805	-0.0100805	G	A	0.164347
55792	rs146714063	ukb-b-16099	Leg fat-free mass (left) || id:ukb-b-16099	0.00178855	12	97498661	1.7e-08	454805	0.0100921	A	G	0.157633
55793	rs2287547	ukb-b-16099	Leg fat-free mass (left) || id:ukb-b-16099	0.00173947	12	108924341	1.8e-08	454805	0.00978826	C	T	0.167861
55794	rs9327336	ukb-b-16099	Leg fat-free mass (left) || id:ukb-b-16099	0.00136888	5	123990270	1.9e-08	454805	0.00769773	C	T	0.34307
55795	rs117944670	ukb-b-16099	Leg fat-free mass (left) || id:ukb-b-16099	0.0029003	10	98645695	1.9e-08	454805	-0.0163019	C	T	0.053209
55796	rs13059004	ukb-b-16099	Leg fat-free mass (left) || id:ukb-b-16099	0.00131913	3	38601237	2e-08	454805	0.00740057	C	A	0.478062
55797	rs6888717	ukb-b-16099	Leg fat-free mass (left) || id:ukb-b-16099	0.00166068	5	158363581	2e-08	454805	-0.00932348	A	G	0.81076
55798	rs55758152	ukb-b-16099	Leg fat-free mass (left) || id:ukb-b-16099	0.00140336	5	171317318	2e-08	454805	0.00787005	A	G	0.325976
55799	rs2252909	ukb-b-16099	Leg fat-free mass (left) || id:ukb-b-16099	0.00139706	17	2278609	2e-08	454805	-0.00784437	T	C	0.657288
55800	rs7100187	ukb-b-16099	Leg fat-free mass (left) || id:ukb-b-16099	0.00130673	10	66666847	2.1e-08	454805	-0.00732021	A	G	0.50488
55801	rs9788443	ukb-b-16099	Leg fat-free mass (left) || id:ukb-b-16099	0.00305844	14	23878279	2.1e-08	454805	0.0171436	C	T	0.047888
55802	rs2007022	ukb-b-16099	Leg fat-free mass (left) || id:ukb-b-16099	0.00154798	20	3237674	2.2e-08	454805	0.00866724	A	C	0.231338
55803	rs5762873	ukb-b-16099	Leg fat-free mass (left) || id:ukb-b-16099	0.00315107	22	29265512	2.2e-08	454805	-0.0176345	A	T	0.045234
55804	rs9889839	ukb-b-16099	Leg fat-free mass (left) || id:ukb-b-16099	0.00132245	17	78270679	2.3e-08	454805	0.00739239	G	A	0.454973
55805	rs1869912	ukb-b-16099	Leg fat-free mass (left) || id:ukb-b-16099	0.00132081	11	93186433	2.4e-08	454805	0.00736786	T	G	0.420135
55806	rs2241960	ukb-b-16099	Leg fat-free mass (left) || id:ukb-b-16099	0.00145816	12	46580618	2.4e-08	454805	0.00813782	G	A	0.273696
55807	rs2592209	ukb-b-16099	Leg fat-free mass (left) || id:ukb-b-16099	0.00130445	17	67408931	2.4e-08	454805	-0.00728068	C	G	0.512974
55808	rs11738728	ukb-b-16099	Leg fat-free mass (left) || id:ukb-b-16099	0.00135837	5	64238731	2.6e-08	454805	-0.00756549	A	G	0.358287
55809	rs59738707	ukb-b-16099	Leg fat-free mass (left) || id:ukb-b-16099	0.0019563	5	141814420	2.7e-08	454805	-0.0108826	A	G	0.128388
55810	rs66462629	ukb-b-16099	Leg fat-free mass (left) || id:ukb-b-16099	0.00206672	11	70373289	2.8e-08	454805	-0.0114833	A	C	0.116084
55811	rs1147345	ukb-b-16099	Leg fat-free mass (left) || id:ukb-b-16099	0.00132428	9	132212511	2.9e-08	454805	-0.00734391	T	A	0.525726
55812	rs10256522	ukb-b-16099	Leg fat-free mass (left) || id:ukb-b-16099	0.00134376	7	139734373	3e-08	454805	0.00744821	T	C	0.375007
55813	rs56038322	ukb-b-16099	Leg fat-free mass (left) || id:ukb-b-16099	0.00141472	3	69925128	3.4e-08	454805	0.00780713	A	G	0.310617
55814	rs72659403	ukb-b-16099	Leg fat-free mass (left) || id:ukb-b-16099	0.00243149	4	90825002	3.4e-08	454805	-0.0134201	G	A	0.077679
55815	rs32736	ukb-b-16099	Leg fat-free mass (left) || id:ukb-b-16099	0.00137214	5	3462896	3.5e-08	454805	0.00756524	G	T	0.347896
55816	rs12001437	ukb-b-16099	Leg fat-free mass (left) || id:ukb-b-16099	0.00135102	9	34074476	3.6e-08	454805	0.00744531	C	T	0.367755
55817	rs1373273	ukb-b-16099	Leg fat-free mass (left) || id:ukb-b-16099	0.00132296	13	53973351	3.9e-08	454805	-0.00726911	A	C	0.570751
55818	rs10488836	ukb-b-16099	Leg fat-free mass (left) || id:ukb-b-16099	0.00289105	4	2160894	4e-08	454805	-0.0158728	T	C	0.053181
55819	rs7916178	ukb-b-16099	Leg fat-free mass (left) || id:ukb-b-16099	0.00138616	10	131144249	4.2e-08	454805	0.00759698	T	C	0.347305
55820	rs573455	ukb-b-16099	Leg fat-free mass (left) || id:ukb-b-16099	0.00130514	11	117267884	4.2e-08	454805	0.00715775	G	A	0.533711
55821	rs12199246	ukb-b-16099	Leg fat-free mass (left) || id:ukb-b-16099	0.00231063	6	41999809	4.4e-08	454805	0.0126506	A	G	0.087356
55822	rs2740761	ukb-b-16099	Leg fat-free mass (left) || id:ukb-b-16099	0.0016211	7	55255986	4.5e-08	454805	0.00886772	T	C	0.208435
55823	rs7932719	ukb-b-16099	Leg fat-free mass (left) || id:ukb-b-16099	0.00154386	11	87449071	4.6e-08	454805	0.00843867	T	A	0.244442
55824	rs34055910	ukb-b-16099	Leg fat-free mass (left) || id:ukb-b-16099	0.00134671	17	64460104	4.6e-08	454805	-0.00736066	G	A	0.378521
55825	rs11945720	ukb-b-16099	Leg fat-free mass (left) || id:ukb-b-16099	0.00178199	4	28247163	4.7e-08	454805	0.00973513	A	G	0.839496
55826	rs79589376	ukb-b-16099	Leg fat-free mass (left) || id:ukb-b-16099	0.0019576	6	90294244	4.7e-08	454805	0.0106921	T	A	0.127263
55827	rs236587	ukb-b-16099	Leg fat-free mass (left) || id:ukb-b-16099	0.00149657	17	68203915	4.7e-08	454805	-0.0081723	C	T	0.737223
55828	rs10923769	ukb-b-16099	Leg fat-free mass (left) || id:ukb-b-16099	0.00184027	1	119734551	4.8e-08	454805	0.0100432	G	C	0.145392
55829	rs11756675	ukb-b-16099	Leg fat-free mass (left) || id:ukb-b-16099	0.00148688	6	120067932	4.8e-08	454805	0.00811824	G	A	0.257273
55830	rs212521	ukb-b-16099	Leg fat-free mass (left) || id:ukb-b-16099	0.00132652	1	21580345	4.9e-08	454805	0.00723433	C	T	0.601184
55831	rs56094641	ukb-b-12828	Leg fat-free mass (right) || id:ukb-b-12828	0.00132628	16	53806453	1e-200	454835	0.040422	G	A	0.404648
55832	rs6567160	ukb-b-12828	Leg fat-free mass (right) || id:ukb-b-12828	0.00154264	18	57829135	5.2e-182	454835	0.0443808	C	T	0.232657
55833	rs143384	ukb-b-12828	Leg fat-free mass (right) || id:ukb-b-12828	0.00132699	20	34025756	3.7e-141	454835	0.0335656	G	A	0.404423
55834	rs6743060	ukb-b-12828	Leg fat-free mass (right) || id:ukb-b-12828	0.00172009	2	629510	1.3e-103	454835	0.0371811	A	C	0.828303
55835	rs724016	ukb-b-12828	Leg fat-free mass (right) || id:ukb-b-12828	0.0013064	3	141105570	4e-100	454835	0.0277492	G	A	0.443673
55836	rs2744956	ukb-b-12828	Leg fat-free mass (right) || id:ukb-b-12828	0.00187353	6	34618937	1.1e-93	454835	0.0384666	C	T	0.139117
55837	rs76895963	ukb-b-12828	Leg fat-free mass (right) || id:ukb-b-12828	0.00503992	12	4384844	7.1e-83	454835	0.0971981	G	T	0.02066
55838	rs34517439	ukb-b-12828	Leg fat-free mass (right) || id:ukb-b-12828	0.00200706	1	78450517	6.5e-80	454835	0.0379936	A	C	0.121685
55839	rs2225226	ukb-b-12828	Leg fat-free mass (right) || id:ukb-b-12828	0.00158758	13	51127270	7.8e-79	454835	-0.0298434	T	C	0.215988
55840	rs7959830	ukb-b-12828	Leg fat-free mass (right) || id:ukb-b-12828	0.00132009	12	66347368	1.5e-78	454835	-0.0247695	T	G	0.413178
55841	rs77165542	ukb-b-12828	Leg fat-free mass (right) || id:ukb-b-12828	0.00354815	2	430975	6.3e-77	454835	-0.0658681	T	C	0.035485
55842	rs543874	ukb-b-12828	Leg fat-free mass (right) || id:ukb-b-12828	0.00160536	1	177889480	1.6e-73	454835	0.0291193	G	A	0.205274
55843	rs7740107	ukb-b-12828	Leg fat-free mass (right) || id:ukb-b-12828	0.00147259	6	130374461	1.2e-67	454835	-0.0255888	A	T	0.736356
55844	rs6860245	ukb-b-12828	Leg fat-free mass (right) || id:ukb-b-12828	0.00150788	5	127367998	2.1e-67	454835	0.0261571	C	G	0.247901
55845	rs72656010	ukb-b-12828	Leg fat-free mass (right) || id:ukb-b-12828	0.0019281	8	57122215	6.2e-66	454835	-0.0330684	C	T	0.132275
55846	rs10269774	ukb-b-12828	Leg fat-free mass (right) || id:ukb-b-12828	0.00138737	7	92253972	1e-64	454835	0.0235654	A	G	0.326424
55847	rs35105141	ukb-b-12828	Leg fat-free mass (right) || id:ukb-b-12828	0.00132808	16	30057148	2.4e-60	454835	0.0217626	T	C	0.401391
55848	rs76798800	ukb-b-12828	Leg fat-free mass (right) || id:ukb-b-12828	0.00146967	1	154994978	1.1e-57	454835	0.0235285	T	G	0.265997
55849	rs7671110	ukb-b-12828	Leg fat-free mass (right) || id:ukb-b-12828	0.00177844	4	17874089	1.6e-54	454835	-0.0276529	T	C	0.158094
55850	rs4240326	ukb-b-12828	Leg fat-free mass (right) || id:ukb-b-12828	0.0013054	4	145839264	2.6e-54	454835	-0.0202586	G	A	0.550143
55851	rs2533879	ukb-b-12828	Leg fat-free mass (right) || id:ukb-b-12828	0.00141945	7	2859847	2.2e-53	454835	-0.0218332	A	G	0.299762
55852	rs62070645	ukb-b-12828	Leg fat-free mass (right) || id:ukb-b-12828	0.00146953	17	29180996	1.5e-52	454835	-0.0224181	A	C	0.268669
55853	rs2005172	ukb-b-12828	Leg fat-free mass (right) || id:ukb-b-12828	0.00137344	17	61996255	1.1e-50	454835	0.0205633	C	A	0.639779
55854	rs2524137	ukb-b-12828	Leg fat-free mass (right) || id:ukb-b-12828	0.00141634	6	31264582	3.7e-50	454835	-0.0210928	T	C	0.695991
55855	rs4899012	ukb-b-12828	Leg fat-free mass (right) || id:ukb-b-12828	0.00133466	14	61003889	1.3e-47	454835	-0.0193458	C	G	0.607275
55856	rs10236214	ukb-b-12828	Leg fat-free mass (right) || id:ukb-b-12828	0.00136413	7	150668070	6.6e-45	454835	0.019181	T	C	0.642055
55857	rs72885917	ukb-b-12828	Leg fat-free mass (right) || id:ukb-b-12828	0.00150151	2	172416376	2.8e-44	454835	-0.0209595	C	A	0.247485
55858	rs7132908	ukb-b-12828	Leg fat-free mass (right) || id:ukb-b-12828	0.00133732	12	50263148	2.8e-44	454835	0.0186667	A	G	0.384444
55859	rs34879158	ukb-b-12828	Leg fat-free mass (right) || id:ukb-b-12828	0.0014824	20	32300634	1.8e-43	454835	-0.0204941	C	A	0.262787
55860	rs2238435	ukb-b-12828	Leg fat-free mass (right) || id:ukb-b-12828	0.00134022	16	4014282	1.6e-42	454835	0.0183161	G	C	0.613781
55861	rs4715207	ukb-b-12828	Leg fat-free mass (right) || id:ukb-b-12828	0.00169101	6	50809278	1.4e-40	454835	0.0225544	T	C	0.179729
55862	rs7033487	ukb-b-12828	Leg fat-free mass (right) || id:ukb-b-12828	0.00163615	9	119129257	9.6e-40	454835	-0.0215855	C	T	0.19751
55863	rs78378222	ukb-b-12828	Leg fat-free mass (right) || id:ukb-b-12828	0.00604353	17	7571752	1.3e-39	454835	0.0795852	G	T	0.012278
55864	rs7977788	ukb-b-12828	Leg fat-free mass (right) || id:ukb-b-12828	0.00156086	12	93982332	7.5e-39	454835	0.02035	A	G	0.224183
55865	rs2307111	ukb-b-12828	Leg fat-free mass (right) || id:ukb-b-12828	0.00132986	5	75003678	2.8e-38	454835	-0.0172054	C	T	0.395098
55866	rs9398171	ukb-b-12828	Leg fat-free mass (right) || id:ukb-b-12828	0.00143168	6	108983527	3.2e-38	454835	0.018506	T	C	0.710625
55867	rs73175572	ukb-b-12828	Leg fat-free mass (right) || id:ukb-b-12828	0.00208357	3	185490184	4.6e-38	454835	0.0268754	G	A	0.111714
55868	rs146851424	ukb-b-12828	Leg fat-free mass (right) || id:ukb-b-12828	0.00451918	13	50377910	8.8e-38	454835	0.0580627	C	A	0.021625
55869	rs3810291	ukb-b-12828	Leg fat-free mass (right) || id:ukb-b-12828	0.0013912	19	47569003	1.2e-37	454835	0.0178436	A	G	0.675088
55870	rs1260326	ukb-b-12828	Leg fat-free mass (right) || id:ukb-b-12828	0.00132487	2	27730940	2.8e-37	454835	0.0169037	C	T	0.604226
55871	rs11030112	ukb-b-12828	Leg fat-free mass (right) || id:ukb-b-12828	0.00139533	11	27705188	6.4e-37	454835	0.0177129	A	G	0.31871
55872	rs981938	ukb-b-12828	Leg fat-free mass (right) || id:ukb-b-12828	0.00139775	2	218275818	1.8e-36	454835	0.0176263	A	G	0.684163
55873	rs10883560	ukb-b-12828	Leg fat-free mass (right) || id:ukb-b-12828	0.00131732	10	102673707	1.9e-36	454835	0.0166086	G	C	0.42872
55874	rs7316114	ukb-b-12828	Leg fat-free mass (right) || id:ukb-b-12828	0.0014887	12	122947265	2.6e-36	454835	0.0187311	G	A	0.741893
55875	rs2277138	ukb-b-12828	Leg fat-free mass (right) || id:ukb-b-12828	0.0013311	8	135622640	9.1e-36	454835	-0.0166173	C	T	0.394338
55876	rs4735766	ukb-b-12828	Leg fat-free mass (right) || id:ukb-b-12828	0.00144237	8	78099782	6.4e-35	454835	0.0177818	T	G	0.285487
55877	rs7129320	ukb-b-12828	Leg fat-free mass (right) || id:ukb-b-12828	0.00174857	11	68388220	8.6e-35	454835	-0.0215146	A	G	0.165935
55878	rs72801843	ukb-b-12828	Leg fat-free mass (right) || id:ukb-b-12828	0.00141861	16	53508802	1.1e-34	454835	0.0174246	A	T	0.301406
55879	rs4392169	ukb-b-12828	Leg fat-free mass (right) || id:ukb-b-12828	0.00158696	18	20724931	1.5e-34	454835	0.019457	T	A	0.785465
55880	rs2411453	ukb-b-12828	Leg fat-free mass (right) || id:ukb-b-12828	0.00132916	16	28632021	2.2e-34	454835	-0.0162507	G	T	0.597511
55881	rs2066295	ukb-b-12828	Leg fat-free mass (right) || id:ukb-b-12828	0.00154476	6	26168903	2.5e-34	454835	-0.0188732	G	A	0.227821
55882	rs28457693	ukb-b-12828	Leg fat-free mass (right) || id:ukb-b-12828	0.00211432	9	98217348	3.1e-34	454835	0.0257929	G	A	0.106866
55883	rs59985551	ukb-b-12828	Leg fat-free mass (right) || id:ukb-b-12828	0.00154922	2	56106928	6.9e-33	454835	-0.0185048	T	C	0.226243
55884	rs7952436	ukb-b-12828	Leg fat-free mass (right) || id:ukb-b-12828	0.00237211	11	67024534	9.6e-33	454835	-0.0282693	T	C	0.082022
55885	rs2647268	ukb-b-12828	Leg fat-free mass (right) || id:ukb-b-12828	0.00133471	4	106211443	9.8e-32	454835	-0.0156458	G	A	0.383921
55886	rs1047891	ukb-b-12828	Leg fat-free mass (right) || id:ukb-b-12828	0.00139427	2	211540507	2.5e-31	454835	0.016235	A	C	0.31586
55887	rs2229840	ukb-b-12828	Leg fat-free mass (right) || id:ukb-b-12828	0.00177433	12	124826462	2.6e-31	454835	0.0206495	T	C	0.15971
55888	rs11243202	ukb-b-12828	Leg fat-free mass (right) || id:ukb-b-12828	0.00130443	6	7719065	2.8e-31	454835	0.0151748	C	T	0.485927
55889	rs36000545	ukb-b-12828	Leg fat-free mass (right) || id:ukb-b-12828	0.00135004	17	79093822	3.8e-31	454835	-0.0156692	G	A	0.395728
55890	rs475390	ukb-b-12828	Leg fat-free mass (right) || id:ukb-b-12828	0.00155794	1	41570459	1.7e-30	454835	-0.0178789	A	G	0.776448
55891	rs12099669	ukb-b-12828	Leg fat-free mass (right) || id:ukb-b-12828	0.00141403	12	46783653	9.6e-29	454835	0.0157301	A	G	0.696473
55892	rs111640872	ukb-b-12828	Leg fat-free mass (right) || id:ukb-b-12828	0.00139074	19	30290357	1.2e-28	454835	0.015439	C	G	0.330591
55893	rs62515438	ukb-b-12828	Leg fat-free mass (right) || id:ukb-b-12828	0.00155197	8	57161608	1.6e-28	454835	0.0171961	G	T	0.227648
55894	rs3853252	ukb-b-12828	Leg fat-free mass (right) || id:ukb-b-12828	0.00131	6	152170247	2.8e-28	454835	0.0144462	A	G	0.454861
55895	rs147448400	ukb-b-12828	Leg fat-free mass (right) || id:ukb-b-12828	0.00272784	6	19838447	3.5e-28	454835	0.0300277	A	C	0.06188
55896	rs1924936	ukb-b-12828	Leg fat-free mass (right) || id:ukb-b-12828	0.00155987	13	78443297	7.6e-28	454835	0.017062	A	T	0.77441
55897	rs6235	ukb-b-12828	Leg fat-free mass (right) || id:ukb-b-12828	0.00146635	5	95728898	1.2e-27	454835	0.0159768	G	C	0.267942
55898	rs1573891	ukb-b-12828	Leg fat-free mass (right) || id:ukb-b-12828	0.00179556	15	99186488	1.4e-27	454835	-0.0195355	C	G	0.158473
55899	rs13180309	ukb-b-12828	Leg fat-free mass (right) || id:ukb-b-12828	0.0013132	5	36790001	1.8e-27	454835	-0.0142623	G	A	0.445261
55900	rs114056237	ukb-b-12828	Leg fat-free mass (right) || id:ukb-b-12828	0.0058514	6	41877671	1.9e-27	454835	-0.0634998	A	G	0.012449
55901	rs13039956	ukb-b-12828	Leg fat-free mass (right) || id:ukb-b-12828	0.00168708	20	51100012	4.9e-27	454835	-0.0181657	C	G	0.18315
55902	rs10938398	ukb-b-12828	Leg fat-free mass (right) || id:ukb-b-12828	0.00131416	4	45186139	1.5e-26	454835	0.0140181	A	G	0.433502
55903	rs2270894	ukb-b-12828	Leg fat-free mass (right) || id:ukb-b-12828	0.00167563	3	9975386	1.9e-26	454835	-0.017836	G	C	0.203276
55904	rs73052033	ukb-b-12828	Leg fat-free mass (right) || id:ukb-b-12828	0.00167545	3	185828465	2.1e-26	454835	-0.0178169	C	T	0.185071
55905	rs3822742	ukb-b-12828	Leg fat-free mass (right) || id:ukb-b-12828	0.00134847	5	139059017	3.7e-26	454835	0.0142678	A	C	0.37104
55906	rs7141420	ukb-b-12828	Leg fat-free mass (right) || id:ukb-b-12828	0.00131309	14	79899454	4.1e-26	454835	0.0138787	T	C	0.516489
55907	rs6800021	ukb-b-12828	Leg fat-free mass (right) || id:ukb-b-12828	0.00131511	3	50190346	4.5e-26	454835	0.0138886	A	G	0.424712
55908	rs6669139	ukb-b-12828	Leg fat-free mass (right) || id:ukb-b-12828	0.00159928	1	56583110	5.7e-26	454835	0.0168557	T	C	0.208722
55909	rs823118	ukb-b-12828	Leg fat-free mass (right) || id:ukb-b-12828	0.00130153	1	205723572	7.7e-26	454835	-0.0136804	T	C	0.547628
55910	rs2369068	ukb-b-12828	Leg fat-free mass (right) || id:ukb-b-12828	0.00219095	16	2162887	8.1e-26	454835	-0.0230194	G	A	0.099322
55911	rs12879423	ukb-b-12828	Leg fat-free mass (right) || id:ukb-b-12828	0.00140399	14	25927832	9.3e-26	454835	0.0147315	G	A	0.678682
55912	rs2230033	ukb-b-12828	Leg fat-free mass (right) || id:ukb-b-12828	0.00131664	21	39671476	1.1e-25	454835	-0.0137979	A	G	0.563781
55913	rs17491275	ukb-b-12828	Leg fat-free mass (right) || id:ukb-b-12828	0.00178507	1	39672545	1.4e-25	454835	0.0186671	G	T	0.160069
55914	rs57636386	ukb-b-12828	Leg fat-free mass (right) || id:ukb-b-12828	0.00235958	18	58048295	1.4e-25	454835	-0.0246677	C	T	0.08384
55915	rs10457469	ukb-b-12828	Leg fat-free mass (right) || id:ukb-b-12828	0.00129978	6	126083658	1.7e-25	454835	0.0135624	A	G	0.52339
55916	rs112875651	ukb-b-12828	Leg fat-free mass (right) || id:ukb-b-12828	0.00135067	8	126506694	4.7e-25	454835	0.0139657	A	G	0.391078
55917	rs12041740	ukb-b-12828	Leg fat-free mass (right) || id:ukb-b-12828	0.0014765	1	11236524	6e-25	454835	-0.0152305	A	G	0.739862
55918	rs7619139	ukb-b-12828	Leg fat-free mass (right) || id:ukb-b-12828	0.00132327	3	25110415	6.3e-25	454835	0.0136431	A	T	0.588643
55919	rs365352	ukb-b-12828	Leg fat-free mass (right) || id:ukb-b-12828	0.00150895	5	77401152	1.6e-24	454835	-0.0154243	A	G	0.24445
55920	rs35506085	ukb-b-12828	Leg fat-free mass (right) || id:ukb-b-12828	0.00168888	11	2165576	1.9e-24	454835	-0.0172309	A	G	0.185109
55921	rs34776209	ukb-b-12828	Leg fat-free mass (right) || id:ukb-b-12828	0.00151012	7	23513093	3.6e-24	454835	-0.015314	T	C	0.247482
55922	rs41311445	ukb-b-12828	Leg fat-free mass (right) || id:ukb-b-12828	0.00222108	22	42070374	4.2e-24	454835	-0.0224949	C	A	0.095783
55923	rs9784689	ukb-b-12828	Leg fat-free mass (right) || id:ukb-b-12828	0.00154297	5	122659996	4.4e-24	454835	-0.0156186	A	C	0.236503
55924	rs4282339	ukb-b-12828	Leg fat-free mass (right) || id:ukb-b-12828	0.0015984	5	168256240	1e-23	454835	-0.016043	A	G	0.207606
55925	rs7780752	ukb-b-12828	Leg fat-free mass (right) || id:ukb-b-12828	0.00135296	7	93241640	1.2e-23	454835	0.0135673	C	T	0.360364
55926	rs11014285	ukb-b-12828	Leg fat-free mass (right) || id:ukb-b-12828	0.00177427	10	25178864	1.4e-23	454835	0.0177569	A	G	0.165279
55927	rs2737218	ukb-b-12828	Leg fat-free mass (right) || id:ukb-b-12828	0.00160651	8	116631278	1.8e-23	454835	-0.0160385	C	T	0.208491
55928	rs7652177	ukb-b-12828	Leg fat-free mass (right) || id:ukb-b-12828	0.00129958	3	171969077	2.1e-23	454835	0.0129522	G	C	0.50463
55929	rs11191515	ukb-b-12828	Leg fat-free mass (right) || id:ukb-b-12828	0.00243215	10	104776527	3.2e-23	454835	0.0241457	A	G	0.077562
55930	rs4073717	ukb-b-12828	Leg fat-free mass (right) || id:ukb-b-12828	0.00162107	5	170864021	4.6e-23	454835	-0.0160338	T	G	0.201867
55931	rs7994814	ukb-b-12828	Leg fat-free mass (right) || id:ukb-b-12828	0.00133862	13	27054201	5.5e-23	454835	0.0132148	T	C	0.417061
55932	rs55726687	ukb-b-12828	Leg fat-free mass (right) || id:ukb-b-12828	0.00159532	12	991306	6.2e-23	454835	0.0157296	A	G	0.209743
55933	rs6821305	ukb-b-12828	Leg fat-free mass (right) || id:ukb-b-12828	0.00132606	4	122713863	7.6e-23	454835	0.0130478	C	A	0.399241
55934	rs4653016	ukb-b-12828	Leg fat-free mass (right) || id:ukb-b-12828	0.00139665	1	33776441	8e-23	454835	0.0137345	A	C	0.683223
55935	rs1108548	ukb-b-12828	Leg fat-free mass (right) || id:ukb-b-12828	0.00145302	1	218634787	2.1e-22	454835	0.0141495	G	A	0.277171
55936	rs12713004	ukb-b-12828	Leg fat-free mass (right) || id:ukb-b-12828	0.0014542	2	23896049	2.7e-22	454835	0.0141229	G	A	0.724923
55937	rs73248018	ukb-b-12828	Leg fat-free mass (right) || id:ukb-b-12828	0.00154741	5	130238525	5.3e-22	454835	-0.0149216	A	G	0.23083
55938	rs1542224	ukb-b-12828	Leg fat-free mass (right) || id:ukb-b-12828	0.00144515	2	223963874	7.4e-22	454835	0.0138842	C	T	0.718947
55939	rs6762578	ukb-b-12828	Leg fat-free mass (right) || id:ukb-b-12828	0.0015704	3	128992047	1.2e-21	454835	0.0150136	A	G	0.778405
55940	rs9480933	ukb-b-12828	Leg fat-free mass (right) || id:ukb-b-12828	0.00136197	6	109671391	1.3e-21	454835	-0.0130056	G	C	0.349839
55941	rs2881198	ukb-b-12828	Leg fat-free mass (right) || id:ukb-b-12828	0.00130761	7	46634506	1.9e-21	454835	-0.0124325	C	G	0.530494
55942	rs12519532	ukb-b-12828	Leg fat-free mass (right) || id:ukb-b-12828	0.00144251	5	42829303	2.4e-21	454835	0.0136838	A	G	0.282956
55943	rs11065979	ukb-b-12828	Leg fat-free mass (right) || id:ukb-b-12828	0.00131159	12	112059557	2.6e-21	454835	-0.0124302	T	C	0.438472
55944	rs843374	ukb-b-12828	Leg fat-free mass (right) || id:ukb-b-12828	0.00132019	3	183997261	6.3e-21	454835	-0.0123893	T	A	0.587164
55945	rs512692	ukb-b-12828	Leg fat-free mass (right) || id:ukb-b-12828	0.00144209	3	172170842	6.7e-21	454835	0.0135246	T	A	0.285162
55946	rs9267575	ukb-b-12828	Leg fat-free mass (right) || id:ukb-b-12828	0.00132716	6	31811850	7.3e-21	454835	0.0124353	C	T	0.39621
55947	rs12051245	ukb-b-12828	Leg fat-free mass (right) || id:ukb-b-12828	0.00154399	16	783865	3.9e-20	454835	0.0141914	C	T	0.231799
55948	rs1014718	ukb-b-12828	Leg fat-free mass (right) || id:ukb-b-12828	0.00146474	1	176802974	4.2e-20	454835	0.0134501	G	A	0.731262
55949	rs11880992	ukb-b-12828	Leg fat-free mass (right) || id:ukb-b-12828	0.00132735	19	2176403	5.1e-20	454835	0.0121612	A	G	0.40845
55950	rs55831773	ukb-b-12828	Leg fat-free mass (right) || id:ukb-b-12828	0.00166341	17	7559037	6.3e-20	454835	-0.0152019	T	C	0.19945
55951	rs111821073	ukb-b-12828	Leg fat-free mass (right) || id:ukb-b-12828	0.00180545	9	99084793	1e-19	454835	0.0164089	T	C	0.157061
55952	rs9388498	ukb-b-12828	Leg fat-free mass (right) || id:ukb-b-12828	0.00171383	6	126873423	1.1e-19	454835	0.0155614	T	G	0.185961
55953	rs2678204	ukb-b-12828	Leg fat-free mass (right) || id:ukb-b-12828	0.00136897	1	201800511	1.8e-19	454835	0.0123556	G	T	0.340179
55954	rs67551338	ukb-b-12828	Leg fat-free mass (right) || id:ukb-b-12828	0.00273823	12	3393100	2.1e-19	454835	0.0246699	T	C	0.061478
55955	rs34848742	ukb-b-12828	Leg fat-free mass (right) || id:ukb-b-12828	0.00158935	4	123828042	2.9e-19	454835	-0.014262	G	T	0.78825
55956	rs1412234	ukb-b-12828	Leg fat-free mass (right) || id:ukb-b-12828	0.00139072	9	28410683	3.7e-19	454835	0.0124401	C	T	0.327329
55957	rs11578046	ukb-b-12828	Leg fat-free mass (right) || id:ukb-b-12828	0.00138293	1	23425139	5.4e-19	454835	-0.0123145	A	G	0.326565
55958	rs6570509	ukb-b-12828	Leg fat-free mass (right) || id:ukb-b-12828	0.00143488	6	142716286	8.1e-19	454835	-0.0127115	T	G	0.287101
55959	rs11233117	ukb-b-12828	Leg fat-free mass (right) || id:ukb-b-12828	0.00130741	11	69924352	8.6e-19	454835	-0.0115725	G	C	0.453353
55960	rs62621197	ukb-b-12828	Leg fat-free mass (right) || id:ukb-b-12828	0.0035788	19	8670147	1.4e-18	454835	-0.0314954	T	C	0.037194
55961	rs3809570	ukb-b-12828	Leg fat-free mass (right) || id:ukb-b-12828	0.00152311	15	67000117	1.5e-18	454835	0.0133826	A	C	0.243317
55962	rs1049193	ukb-b-12828	Leg fat-free mass (right) || id:ukb-b-12828	0.00172933	12	53873844	1.6e-18	454835	-0.0151829	C	G	0.170662
55963	rs7709645	ukb-b-12828	Leg fat-free mass (right) || id:ukb-b-12828	0.00129961	5	60731458	2.2e-18	454835	-0.0113638	C	G	0.493063
55964	rs821116	ukb-b-12828	Leg fat-free mass (right) || id:ukb-b-12828	0.00141564	8	89439453	2.3e-18	454835	-0.0123762	A	G	0.305507
55965	rs6585827	ukb-b-12828	Leg fat-free mass (right) || id:ukb-b-12828	0.00130296	10	124165615	2.3e-18	454835	0.0113893	A	G	0.470865
55966	rs9295	ukb-b-12828	Leg fat-free mass (right) || id:ukb-b-12828	0.00142544	2	36777825	2.5e-18	454835	0.0124488	A	G	0.295878
55967	rs11651809	ukb-b-12828	Leg fat-free mass (right) || id:ukb-b-12828	0.00143893	17	43255681	2.7e-18	454835	-0.0125521	G	C	0.296103
55968	rs3805885	ukb-b-12828	Leg fat-free mass (right) || id:ukb-b-12828	0.00130338	6	80996751	3.3e-18	454835	-0.0113387	C	G	0.454906
55969	rs76364830	ukb-b-12828	Leg fat-free mass (right) || id:ukb-b-12828	0.00269453	8	13372120	3.3e-18	454835	-0.0234453	A	G	0.063431
55970	rs1064213	ukb-b-12828	Leg fat-free mass (right) || id:ukb-b-12828	0.00129837	2	198950240	4.6e-18	454835	0.0112476	A	G	0.47836
55971	rs62621812	ukb-b-12828	Leg fat-free mass (right) || id:ukb-b-12828	0.00474632	7	127015083	7.7e-18	454835	0.0408369	A	G	0.020306
55972	rs1443749	ukb-b-12828	Leg fat-free mass (right) || id:ukb-b-12828	0.00134863	7	121960438	9e-18	454835	0.0115787	T	C	0.365877
55973	rs13430869	ukb-b-12828	Leg fat-free mass (right) || id:ukb-b-12828	0.00148365	2	218146818	9.3e-18	454835	0.0127327	T	G	0.741819
55974	rs1789167	ukb-b-12828	Leg fat-free mass (right) || id:ukb-b-12828	0.00136991	11	69486244	9.6e-18	454835	0.0117521	G	A	0.6534
55975	rs17024393	ukb-b-12828	Leg fat-free mass (right) || id:ukb-b-12828	0.00409483	1	110154688	1.2e-17	454835	0.0350173	C	T	0.025905
55976	rs2293576	ukb-b-12828	Leg fat-free mass (right) || id:ukb-b-12828	0.00138197	11	47434986	1.5e-17	454835	-0.0117849	A	G	0.332436
55977	rs1517037	ukb-b-12828	Leg fat-free mass (right) || id:ukb-b-12828	0.00166956	18	56878274	1.5e-17	454835	-0.0142345	T	C	0.188181
55978	rs3803575	ukb-b-12828	Leg fat-free mass (right) || id:ukb-b-12828	0.0014072	16	15138447	1.6e-17	454835	-0.0119884	C	T	0.308682
55979	rs3771382	ukb-b-12828	Leg fat-free mass (right) || id:ukb-b-12828	0.00131246	2	71559445	1.8e-17	454835	-0.0111629	G	C	0.571118
55980	rs61992671	ukb-b-12828	Leg fat-free mass (right) || id:ukb-b-12828	0.00136271	14	101531854	1.8e-17	454835	-0.0115908	G	A	0.492058
55981	rs11794152	ukb-b-12828	Leg fat-free mass (right) || id:ukb-b-12828	0.00132351	9	23345347	1.9e-17	454835	0.0112532	G	A	0.415093
55982	rs2395792	ukb-b-12828	Leg fat-free mass (right) || id:ukb-b-12828	0.00322674	6	41852187	2e-17	454835	-0.0274005	G	T	0.955639
55983	rs112069922	ukb-b-12828	Leg fat-free mass (right) || id:ukb-b-12828	0.00306454	4	1034997	2.5e-17	454835	-0.0259438	T	C	0.048173
55984	rs6779752	ukb-b-12828	Leg fat-free mass (right) || id:ukb-b-12828	0.00136103	3	85663849	2.8e-17	454835	-0.011508	A	G	0.637593
55985	rs73004967	ukb-b-12828	Leg fat-free mass (right) || id:ukb-b-12828	0.00259166	19	19717056	3.1e-17	454835	-0.0218853	G	A	0.068515
55986	rs4883723	ukb-b-12828	Leg fat-free mass (right) || id:ukb-b-12828	0.00188276	13	54084032	3.2e-17	454835	0.015891	A	G	0.140257
55987	rs4973924	ukb-b-12828	Leg fat-free mass (right) || id:ukb-b-12828	0.00130394	3	41224556	3.4e-17	454835	0.0109936	A	G	0.49021
55988	rs2952615	ukb-b-12828	Leg fat-free mass (right) || id:ukb-b-12828	0.00133799	5	112138888	3.9e-17	454835	-0.0112622	C	G	0.617532
55989	rs757608	ukb-b-12828	Leg fat-free mass (right) || id:ukb-b-12828	0.00138452	17	59497277	4.1e-17	454835	-0.011645	G	A	0.67036
55990	rs12140153	ukb-b-12828	Leg fat-free mass (right) || id:ukb-b-12828	0.00227459	1	62579891	5e-17	454835	-0.0190738	T	G	0.094283
55991	rs9915368	ukb-b-12828	Leg fat-free mass (right) || id:ukb-b-12828	0.00206161	17	68151112	5.9e-17	454835	-0.0172518	G	A	0.112898
55992	rs76513770	ukb-b-12828	Leg fat-free mass (right) || id:ukb-b-12828	0.00194865	16	72505534	7.4e-17	454835	-0.0162526	C	T	0.128135
55993	rs6873192	ukb-b-12828	Leg fat-free mass (right) || id:ukb-b-12828	0.00130118	5	67598184	7.7e-17	454835	-0.0108467	G	A	0.516601
55994	rs11245450	ukb-b-12828	Leg fat-free mass (right) || id:ukb-b-12828	0.001331	10	126658075	8.7e-17	454835	-0.0110752	A	G	0.421944
55995	rs10920678	ukb-b-12828	Leg fat-free mass (right) || id:ukb-b-12828	0.00130785	1	190239907	9.7e-17	454835	-0.0108656	G	A	0.562643
55996	rs17361789	ukb-b-12828	Leg fat-free mass (right) || id:ukb-b-12828	0.00140124	1	172122601	1.8e-16	454835	0.0115413	G	T	0.32178
55997	rs11709402	ukb-b-12828	Leg fat-free mass (right) || id:ukb-b-12828	0.00145362	3	131551027	1.8e-16	454835	0.0119708	G	A	0.278634
55998	rs10775348	ukb-b-12828	Leg fat-free mass (right) || id:ukb-b-12828	0.00142976	16	88806348	1.9e-16	454835	0.0117626	G	A	0.703671
55999	rs2735559	ukb-b-12828	Leg fat-free mass (right) || id:ukb-b-12828	0.00203875	3	88106618	2.1e-16	454835	-0.0167553	A	G	0.114189
56000	rs3212260	ukb-b-12828	Leg fat-free mass (right) || id:ukb-b-12828	0.00149169	14	24804088	2.1e-16	454835	0.0122556	T	A	0.257908
56001	rs112560164	ukb-b-12828	Leg fat-free mass (right) || id:ukb-b-12828	0.00166264	14	93112924	2.2e-16	454835	0.0136547	A	G	0.190617
56002	rs117543413	ukb-b-12828	Leg fat-free mass (right) || id:ukb-b-12828	0.00500932	10	79543740	3.4e-16	454835	-0.0408631	T	C	0.017521
56003	rs2455561	ukb-b-12828	Leg fat-free mass (right) || id:ukb-b-12828	0.0013046	15	86326348	3.8e-16	454835	-0.0106258	G	T	0.525643
56004	rs8059189	ukb-b-12828	Leg fat-free mass (right) || id:ukb-b-12828	0.00136185	16	86417349	4.3e-16	454835	-0.0110727	A	G	0.403857
56005	rs6437277	ukb-b-12828	Leg fat-free mass (right) || id:ukb-b-12828	0.00154787	2	242608984	5.4e-16	454835	-0.0125417	G	A	0.769135
56006	rs357486	ukb-b-12828	Leg fat-free mass (right) || id:ukb-b-12828	0.00130281	3	153885503	6.6e-16	454835	0.0105232	C	T	0.543366
56007	rs61729527	ukb-b-12828	Leg fat-free mass (right) || id:ukb-b-12828	0.00293686	8	77761919	6.6e-16	454835	-0.0237215	T	C	0.051869
56008	rs1316312	ukb-b-12828	Leg fat-free mass (right) || id:ukb-b-12828	0.00130126	10	81110417	7.3e-16	454835	-0.0104952	C	G	0.500242
56009	rs36012032	ukb-b-12828	Leg fat-free mass (right) || id:ukb-b-12828	0.00226206	3	52814709	8e-16	454835	0.0182183	A	C	0.090936
56010	rs2281175	ukb-b-12828	Leg fat-free mass (right) || id:ukb-b-12828	0.00138968	1	1665702	8.2e-16	454835	0.0111877	C	T	0.405084
56011	rs13272451	ukb-b-12828	Leg fat-free mass (right) || id:ukb-b-12828	0.00131337	8	8886183	8.6e-16	454835	0.0105663	T	G	0.438627
56012	rs3823674	ukb-b-12828	Leg fat-free mass (right) || id:ukb-b-12828	0.00131737	7	50571996	2e-15	454835	-0.0104599	T	C	0.427778
56013	rs76693355	ukb-b-12828	Leg fat-free mass (right) || id:ukb-b-12828	0.00203348	11	120292477	2e-15	454835	-0.0161533	C	T	0.116144
56014	rs4733724	ukb-b-12828	Leg fat-free mass (right) || id:ukb-b-12828	0.00161498	8	130723728	2.1e-15	454835	-0.0128159	G	A	0.203759
56015	rs56254146	ukb-b-12828	Leg fat-free mass (right) || id:ukb-b-12828	0.00189448	2	100822430	2.2e-15	454835	0.0150188	A	G	0.135708
56016	rs58790726	ukb-b-12828	Leg fat-free mass (right) || id:ukb-b-12828	0.00132643	10	70240379	2.2e-15	454835	0.0105214	C	G	0.42894
56017	rs10202845	ukb-b-12828	Leg fat-free mass (right) || id:ukb-b-12828	0.00206842	2	42575820	2.8e-15	454835	-0.0163431	G	A	0.11329
56018	rs10401784	ukb-b-12828	Leg fat-free mass (right) || id:ukb-b-12828	0.00135943	19	3445721	3.3e-15	454835	-0.0107125	A	C	0.640436
56019	rs357868	ukb-b-12828	Leg fat-free mass (right) || id:ukb-b-12828	0.00132465	18	46518624	4.3e-15	454835	-0.0103943	T	G	0.418674
56020	rs7971536	ukb-b-12828	Leg fat-free mass (right) || id:ukb-b-12828	0.00130192	12	102373788	4.5e-15	454835	-0.0102066	A	T	0.494214
56021	rs2744700	ukb-b-12828	Leg fat-free mass (right) || id:ukb-b-12828	0.00131495	1	22498374	4.6e-15	454835	0.0103065	T	C	0.429312
56022	rs2482357	ukb-b-12828	Leg fat-free mass (right) || id:ukb-b-12828	0.00131324	9	94179978	4.6e-15	454835	-0.0102942	A	G	0.432268
56023	rs380803	ukb-b-12828	Leg fat-free mass (right) || id:ukb-b-12828	0.00145763	15	68161273	4.6e-15	454835	0.0114222	C	T	0.722725
56024	rs4782286	ukb-b-12828	Leg fat-free mass (right) || id:ukb-b-12828	0.0016002	16	19834422	4.7e-15	454835	-0.0125359	A	G	0.210531
56025	rs1443536	ukb-b-12828	Leg fat-free mass (right) || id:ukb-b-12828	0.00141314	4	82174165	4.8e-15	454835	0.0110662	G	A	0.304959
56026	rs7706886	ukb-b-12828	Leg fat-free mass (right) || id:ukb-b-12828	0.00148702	5	32722319	5.6e-15	454835	0.0116171	A	G	0.270869
56027	rs11496125	ukb-b-12828	Leg fat-free mass (right) || id:ukb-b-12828	0.00132286	7	103417557	6.2e-15	454835	0.0103191	T	C	0.425186
56028	rs6874130	ukb-b-12828	Leg fat-free mass (right) || id:ukb-b-12828	0.00158321	5	137618925	7e-15	454835	0.0123242	C	G	0.214225
56029	rs12238669	ukb-b-12828	Leg fat-free mass (right) || id:ukb-b-12828	0.00130767	9	128011403	7e-15	454835	-0.0101803	G	A	0.468863
56030	rs2568958	ukb-b-12828	Leg fat-free mass (right) || id:ukb-b-12828	0.00132347	1	72765116	1e-14	454835	0.0102427	A	G	0.603677
56031	rs10845408	ukb-b-12828	Leg fat-free mass (right) || id:ukb-b-12828	0.00136301	12	11880581	1e-14	454835	0.0105482	T	C	0.353334
56032	rs11778491	ukb-b-12828	Leg fat-free mass (right) || id:ukb-b-12828	0.00149845	8	120451362	1.1e-14	454835	-0.0115704	C	G	0.251872
56033	rs12906197	ukb-b-12828	Leg fat-free mass (right) || id:ukb-b-12828	0.00132831	15	38492199	1.1e-14	454835	-0.01027	T	C	0.421611
56034	rs11042725	ukb-b-12828	Leg fat-free mass (right) || id:ukb-b-12828	0.0013002	11	10325325	1.2e-14	454835	-0.0100287	A	C	0.488457
56035	rs7134283	ukb-b-12828	Leg fat-free mass (right) || id:ukb-b-12828	0.00144743	12	24071748	1.3e-14	454835	-0.0111587	A	G	0.283409
56036	rs11060406	ukb-b-12828	Leg fat-free mass (right) || id:ukb-b-12828	0.00351248	12	123339117	1.4e-14	454835	-0.0270183	T	C	0.03674
56037	rs10211596	ukb-b-12828	Leg fat-free mass (right) || id:ukb-b-12828	0.00130221	2	233699415	1.7e-14	454835	0.00998562	A	G	0.533135
56038	rs933807	ukb-b-12828	Leg fat-free mass (right) || id:ukb-b-12828	0.00130892	15	62274940	1.7e-14	454835	-0.0100395	C	G	0.452532
56039	rs72833620	ukb-b-12828	Leg fat-free mass (right) || id:ukb-b-12828	0.00224112	17	47056753	2.3e-14	454835	0.0171049	C	A	0.095613
56040	rs7016759	ukb-b-12828	Leg fat-free mass (right) || id:ukb-b-12828	0.00174568	8	49412416	2.4e-14	454835	0.0133099	C	T	0.166959
56041	rs35054365	ukb-b-12828	Leg fat-free mass (right) || id:ukb-b-12828	0.00131433	18	46612306	2.7e-14	454835	0.0100031	A	T	0.437669
56042	rs2252720	ukb-b-12828	Leg fat-free mass (right) || id:ukb-b-12828	0.00140141	20	21223663	2.8e-14	454835	-0.0106641	T	C	0.674083
56043	rs7487292	ukb-b-12828	Leg fat-free mass (right) || id:ukb-b-12828	0.00131712	12	122614387	3e-14	454835	0.0100107	G	T	0.447356
56044	rs72828544	ukb-b-12828	Leg fat-free mass (right) || id:ukb-b-12828	0.00165714	6	19106982	4.1e-14	454835	0.0125265	G	C	0.190375
56045	rs6874142	ukb-b-12828	Leg fat-free mass (right) || id:ukb-b-12828	0.00216621	5	172753555	4.5e-14	454835	0.016347	G	T	0.113715
56046	rs10979612	ukb-b-12828	Leg fat-free mass (right) || id:ukb-b-12828	0.00250179	9	111687379	6.4e-14	454835	0.0187602	C	T	0.072946
56047	rs774214	ukb-b-12828	Leg fat-free mass (right) || id:ukb-b-12828	0.00137548	12	56918566	6.4e-14	454835	-0.0103162	C	T	0.66317
56048	rs310796	ukb-b-12828	Leg fat-free mass (right) || id:ukb-b-12828	0.00139938	12	77453226	6.5e-14	454835	0.0104926	T	G	0.680917
56049	rs6026578	ukb-b-12828	Leg fat-free mass (right) || id:ukb-b-12828	0.00135375	20	57463472	6.5e-14	454835	-0.0101497	G	C	0.625141
56050	rs7793710	ukb-b-12828	Leg fat-free mass (right) || id:ukb-b-12828	0.00144542	7	72971531	6.7e-14	454835	0.0108303	G	C	0.282014
56051	rs6902789	ukb-b-12828	Leg fat-free mass (right) || id:ukb-b-12828	0.00135233	6	105358192	6.8e-14	454835	0.01013	A	G	0.367705
56052	rs1266876	ukb-b-12828	Leg fat-free mass (right) || id:ukb-b-12828	0.00136168	6	51781580	6.9e-14	454835	0.010199	T	C	0.349564
56053	rs12889702	ukb-b-12828	Leg fat-free mass (right) || id:ukb-b-12828	0.00140853	14	42894143	6.9e-14	454835	0.0105505	C	A	0.312848
56054	rs2140046	ukb-b-12828	Leg fat-free mass (right) || id:ukb-b-12828	0.001349	2	169706079	8.2e-14	454835	-0.0100739	C	T	0.363504
56055	rs1477890	ukb-b-12828	Leg fat-free mass (right) || id:ukb-b-12828	0.00130176	4	18511738	8.7e-14	454835	0.00971102	G	A	0.492837
56056	rs6675441	ukb-b-12828	Leg fat-free mass (right) || id:ukb-b-12828	0.00155539	1	214659762	9.3e-14	454835	-0.0115875	A	G	0.233599
56057	rs7107076	ukb-b-12828	Leg fat-free mass (right) || id:ukb-b-12828	0.00148831	11	2094303	9.3e-14	454835	-0.0110886	T	C	0.25883
56058	rs1837367	ukb-b-12828	Leg fat-free mass (right) || id:ukb-b-12828	0.00130448	2	111874551	9.4e-14	454835	0.00971675	A	G	0.482828
56059	rs10803955	ukb-b-12828	Leg fat-free mass (right) || id:ukb-b-12828	0.00129545	2	183228114	1.1e-13	454835	-0.00962499	G	A	0.507647
56060	rs34118426	ukb-b-12828	Leg fat-free mass (right) || id:ukb-b-12828	0.00141413	12	94201279	1.1e-13	454835	-0.0105112	G	A	0.304423
56061	rs4819021	ukb-b-12828	Leg fat-free mass (right) || id:ukb-b-12828	0.00131984	21	46466927	1.5e-13	454835	-0.00975174	C	T	0.476828
56062	rs6575340	ukb-b-12828	Leg fat-free mass (right) || id:ukb-b-12828	0.00135774	14	94023972	1.6e-13	454835	0.0100181	A	G	0.636027
56063	rs74494415	ukb-b-12828	Leg fat-free mass (right) || id:ukb-b-12828	0.00336278	18	74972138	1.6e-13	454835	-0.0248068	T	C	0.039752
56064	rs1296328	ukb-b-12828	Leg fat-free mass (right) || id:ukb-b-12828	0.00131487	4	137083193	1.7e-13	454835	-0.0096937	C	A	0.55899
56065	rs4255484	ukb-b-12828	Leg fat-free mass (right) || id:ukb-b-12828	0.00131364	10	77215583	1.9e-13	454835	-0.00965892	G	C	0.55866
56066	rs57126421	ukb-b-12828	Leg fat-free mass (right) || id:ukb-b-12828	0.00154136	18	2656989	2.2e-13	454835	-0.0113039	G	A	0.237618
56067	rs6591	ukb-b-12828	Leg fat-free mass (right) || id:ukb-b-12828	0.00131305	11	840363	2.3e-13	454835	0.00962121	T	C	0.543766
56068	rs9540493	ukb-b-12828	Leg fat-free mass (right) || id:ukb-b-12828	0.00131591	13	66205704	2.3e-13	454835	-0.00964336	G	A	0.545166
56069	rs5752989	ukb-b-12828	Leg fat-free mass (right) || id:ukb-b-12828	0.00131937	22	30365780	2.3e-13	454835	-0.00967216	A	G	0.57115
56070	rs11071182	ukb-b-12828	Leg fat-free mass (right) || id:ukb-b-12828	0.00194903	15	55644676	2.4e-13	454835	0.014277	G	A	0.870448
56071	rs11097755	ukb-b-12828	Leg fat-free mass (right) || id:ukb-b-12828	0.00130724	4	102709308	2.5e-13	454835	0.00956472	C	T	0.443083
56072	rs9513143	ukb-b-12828	Leg fat-free mass (right) || id:ukb-b-12828	0.00130755	13	97085570	2.5e-13	454835	0.00956811	G	A	0.541932
56073	rs2102278	ukb-b-12828	Leg fat-free mass (right) || id:ukb-b-12828	0.00139105	4	52818664	2.7e-13	454835	0.0101642	G	A	0.322527
56074	rs11065015	ukb-b-12828	Leg fat-free mass (right) || id:ukb-b-12828	0.00407382	12	120520863	3.2e-13	454835	-0.0296778	T	C	0.027212
56075	rs1218822	ukb-b-12828	Leg fat-free mass (right) || id:ukb-b-12828	0.00137906	13	28011963	3.2e-13	454835	0.0100468	A	G	0.661455
56076	rs28605759	ukb-b-12828	Leg fat-free mass (right) || id:ukb-b-12828	0.00130141	1	38399816	4.1e-13	454835	-0.0094373	A	G	0.454317
56077	rs11855017	ukb-b-12828	Leg fat-free mass (right) || id:ukb-b-12828	0.00169276	15	42096146	4.1e-13	454835	0.0122767	A	C	0.181543
56078	rs1780672	ukb-b-12828	Leg fat-free mass (right) || id:ukb-b-12828	0.00166675	20	35755818	4.2e-13	454835	0.0120826	C	T	0.811361
56079	rs115179432	ukb-b-12828	Leg fat-free mass (right) || id:ukb-b-12828	0.002524	2	33348679	5.4e-13	454835	-0.01821	G	A	0.071972
56080	rs58584712	ukb-b-12828	Leg fat-free mass (right) || id:ukb-b-12828	0.00158989	2	112249583	5.5e-13	454835	0.0114679	A	G	0.211149
56081	rs10958683	ukb-b-12828	Leg fat-free mass (right) || id:ukb-b-12828	0.00154867	8	38274193	5.6e-13	454835	-0.0111664	G	C	0.229393
56082	rs3845344	ukb-b-12828	Leg fat-free mass (right) || id:ukb-b-12828	0.00132841	1	75001480	7.6e-13	454835	0.00952306	T	C	0.391167
56083	rs4148155	ukb-b-12828	Leg fat-free mass (right) || id:ukb-b-12828	0.00204478	4	89054667	8e-13	454835	-0.0146441	G	A	0.113281
56084	rs1813212	ukb-b-12828	Leg fat-free mass (right) || id:ukb-b-12828	0.00131171	11	89301382	8.3e-13	454835	-0.00938585	G	A	0.445645
56085	rs1376750	ukb-b-12828	Leg fat-free mass (right) || id:ukb-b-12828	0.00185591	2	143967920	8.4e-13	454835	0.0132766	T	C	0.14241
56086	rs11627567	ukb-b-12828	Leg fat-free mass (right) || id:ukb-b-12828	0.00159111	14	103851775	9.5e-13	454835	-0.0113578	T	C	0.21525
56087	rs11175891	ukb-b-12828	Leg fat-free mass (right) || id:ukb-b-12828	0.00149575	12	66126255	9.8e-13	454835	-0.0106698	A	G	0.252793
56088	rs112685832	ukb-b-12828	Leg fat-free mass (right) || id:ukb-b-12828	0.00206311	1	155822629	9.9e-13	454835	0.0147153	A	C	0.115454
56089	rs2291256	ukb-b-12828	Leg fat-free mass (right) || id:ukb-b-12828	0.00230011	12	133393323	1e-12	454835	0.0163938	T	C	0.087645
56090	rs182236268	ukb-b-12828	Leg fat-free mass (right) || id:ukb-b-12828	0.0041327	19	56001500	1e-12	454835	-0.0294676	C	T	0.025944
56091	rs117206167	ukb-b-12828	Leg fat-free mass (right) || id:ukb-b-12828	0.00263873	3	33260151	1.1e-12	454835	-0.0187843	T	C	0.066062
56092	rs7781964	ukb-b-12828	Leg fat-free mass (right) || id:ukb-b-12828	0.00167521	7	139749346	1.2e-12	454835	0.0119005	A	G	0.185384
56093	rs17789218	ukb-b-12828	Leg fat-free mass (right) || id:ukb-b-12828	0.00150879	6	100600097	1.5e-12	454835	0.0106771	C	T	0.244542
56094	rs2789370	ukb-b-12828	Leg fat-free mass (right) || id:ukb-b-12828	0.00136241	1	235503256	1.6e-12	454835	-0.00962092	G	A	0.346256
56095	rs73601548	ukb-b-12828	Leg fat-free mass (right) || id:ukb-b-12828	0.00205177	10	18549889	1.6e-12	454835	0.014503	T	C	0.114541
56096	rs4525525	ukb-b-12828	Leg fat-free mass (right) || id:ukb-b-12828	0.0014982	17	1866892	1.6e-12	454835	-0.0105811	T	G	0.264163
56097	rs4235012	ukb-b-12828	Leg fat-free mass (right) || id:ukb-b-12828	0.00131378	4	30854560	1.7e-12	454835	0.00926948	C	T	0.569386
56098	rs13264909	ukb-b-12828	Leg fat-free mass (right) || id:ukb-b-12828	0.00131735	8	64702385	1.7e-12	454835	-0.00930063	T	A	0.428917
56099	rs8040399	ukb-b-12828	Leg fat-free mass (right) || id:ukb-b-12828	0.00132783	15	89432795	1.7e-12	454835	-0.00937245	G	C	0.588043
56100	rs6142059	ukb-b-12828	Leg fat-free mass (right) || id:ukb-b-12828	0.0013066	20	32544327	2.1e-12	454835	0.00918426	C	T	0.492488
56101	rs10914462	ukb-b-12828	Leg fat-free mass (right) || id:ukb-b-12828	0.00131278	1	32125943	2.3e-12	454835	-0.00920681	G	A	0.426703
56102	rs935112	ukb-b-12828	Leg fat-free mass (right) || id:ukb-b-12828	0.00205531	3	42311492	2.4e-12	454835	0.0144077	G	A	0.887803
56103	rs11516134	ukb-b-12828	Leg fat-free mass (right) || id:ukb-b-12828	0.00156792	9	140282285	2.5e-12	454835	-0.0109842	C	T	0.221272
56104	rs12731454	ukb-b-12828	Leg fat-free mass (right) || id:ukb-b-12828	0.00140901	1	97067652	2.8e-12	454835	0.0098471	G	A	0.309215
56105	rs2699433	ukb-b-12828	Leg fat-free mass (right) || id:ukb-b-12828	0.00185061	4	3482554	2.8e-12	454835	-0.0129305	T	C	0.147563
56106	rs224143	ukb-b-12828	Leg fat-free mass (right) || id:ukb-b-12828	0.0013317	10	64477836	2.8e-12	454835	-0.00930548	A	G	0.600341
56107	rs11052457	ukb-b-12828	Leg fat-free mass (right) || id:ukb-b-12828	0.00340008	12	33268956	2.9e-12	454835	0.0237485	T	A	0.038037
56108	rs62064607	ukb-b-12828	Leg fat-free mass (right) || id:ukb-b-12828	0.00346457	17	46725779	2.9e-12	454835	-0.0241991	A	C	0.038779
56109	rs1369869	ukb-b-12828	Leg fat-free mass (right) || id:ukb-b-12828	0.00131511	6	83366282	3.1e-12	454835	0.00917341	T	C	0.438794
56110	rs56383938	ukb-b-12828	Leg fat-free mass (right) || id:ukb-b-12828	0.00230341	7	74097622	3.2e-12	454835	-0.0160552	G	A	0.087166
56111	rs12777893	ukb-b-12828	Leg fat-free mass (right) || id:ukb-b-12828	0.00190621	10	4960320	3.2e-12	454835	-0.013282	G	C	0.134859
56112	rs112957890	ukb-b-12828	Leg fat-free mass (right) || id:ukb-b-12828	0.00149228	14	36220876	3.4e-12	454835	0.0103882	G	A	0.264842
56113	rs35186585	ukb-b-12828	Leg fat-free mass (right) || id:ukb-b-12828	0.00155906	11	43878534	4.3e-12	454835	0.0108015	C	A	0.230787
56114	rs1951455	ukb-b-12828	Leg fat-free mass (right) || id:ukb-b-12828	0.00144875	14	91512339	4.9e-12	454835	0.0100081	C	T	0.716975
56115	rs3116201	ukb-b-12828	Leg fat-free mass (right) || id:ukb-b-12828	0.00218602	2	233074205	5.4e-12	454835	-0.0150719	A	G	0.097863
56116	rs11205354	ukb-b-12828	Leg fat-free mass (right) || id:ukb-b-12828	0.00131265	1	150249101	6.1e-12	454835	-0.00902738	A	C	0.444262
56117	rs17010957	ukb-b-12828	Leg fat-free mass (right) || id:ukb-b-12828	0.00184397	4	86719165	6.2e-12	454835	-0.0126762	C	T	0.148371
56118	rs2615075	ukb-b-12828	Leg fat-free mass (right) || id:ukb-b-12828	0.00134376	1	225934295	6.3e-12	454835	0.00923496	G	A	0.375885
56119	rs10861681	ukb-b-12828	Leg fat-free mass (right) || id:ukb-b-12828	0.00142434	12	107334262	6.4e-12	454835	-0.00978697	T	C	0.296803
56120	rs836511	ukb-b-12828	Leg fat-free mass (right) || id:ukb-b-12828	0.00162779	7	6458319	6.8e-12	454835	0.011168	G	A	0.199487
56121	rs2611732	ukb-b-12828	Leg fat-free mass (right) || id:ukb-b-12828	0.00132644	5	95855576	6.9e-12	454835	0.00910016	G	A	0.601951
56122	rs7994573	ukb-b-12828	Leg fat-free mass (right) || id:ukb-b-12828	0.00153727	13	115008388	7e-12	454835	-0.0105421	C	T	0.235431
56123	rs10511111	ukb-b-12828	Leg fat-free mass (right) || id:ukb-b-12828	0.00140607	3	80599757	7.3e-12	454835	0.0096348	C	T	0.309423
56124	rs3743254	ukb-b-12828	Leg fat-free mass (right) || id:ukb-b-12828	0.00259448	15	99499930	7.4e-12	454835	0.0177738	T	C	0.068538
56125	rs9344126	ukb-b-12828	Leg fat-free mass (right) || id:ukb-b-12828	0.00131209	6	81907559	8.2e-12	454835	-0.00896923	C	T	0.513903
56126	rs505575	ukb-b-12828	Leg fat-free mass (right) || id:ukb-b-12828	0.00138768	5	111256812	8.9e-12	454835	-0.00946752	C	T	0.672511
56127	rs9920235	ukb-b-12828	Leg fat-free mass (right) || id:ukb-b-12828	0.00133795	15	79384021	9e-12	454835	-0.00912764	T	C	0.399201
56128	rs798759	ukb-b-12828	Leg fat-free mass (right) || id:ukb-b-12828	0.00129982	4	1730299	9.2e-12	454835	-0.00886329	G	A	0.463631
56129	rs390801	ukb-b-12828	Leg fat-free mass (right) || id:ukb-b-12828	0.00147924	4	177430120	9.4e-12	454835	-0.0100826	C	T	0.263547
56130	rs252937	ukb-b-12828	Leg fat-free mass (right) || id:ukb-b-12828	0.00140014	5	5497900	1e-11	454835	-0.00952159	G	C	0.662173
56131	rs34693680	ukb-b-12828	Leg fat-free mass (right) || id:ukb-b-12828	0.00191731	3	98665549	1.1e-11	454835	0.0130157	T	C	0.132006
56132	rs9549099	ukb-b-12828	Leg fat-free mass (right) || id:ukb-b-12828	0.0014822	13	40766349	1.1e-11	454835	0.0100636	C	T	0.265271
56133	rs1889431	ukb-b-12828	Leg fat-free mass (right) || id:ukb-b-12828	0.00130076	10	121185747	1.2e-11	454835	-0.0088243	C	T	0.501154
56134	rs12947653	ukb-b-12828	Leg fat-free mass (right) || id:ukb-b-12828	0.00154419	17	78634823	1.2e-11	454835	-0.0104712	A	T	0.232203
56135	rs8074074	ukb-b-12828	Leg fat-free mass (right) || id:ukb-b-12828	0.00151908	17	17407816	1.7e-11	454835	0.0102246	T	C	0.754652
56136	rs7912286	ukb-b-12828	Leg fat-free mass (right) || id:ukb-b-12828	0.0013422	10	114693230	1.8e-11	454835	-0.00902562	G	A	0.601961
56137	rs17363646	ukb-b-12828	Leg fat-free mass (right) || id:ukb-b-12828	0.00189056	1	86823503	2e-11	454835	0.0126808	G	A	0.135706
56138	rs2075171	ukb-b-12828	Leg fat-free mass (right) || id:ukb-b-12828	0.00153189	2	58688907	2e-11	454835	-0.0102764	A	G	0.237727
56139	rs3736984	ukb-b-12828	Leg fat-free mass (right) || id:ukb-b-12828	0.0017193	6	90408589	2e-11	454835	0.0115323	G	A	0.171981
56140	rs68156080	ukb-b-12828	Leg fat-free mass (right) || id:ukb-b-12828	0.00146698	10	63781673	2e-11	454835	-0.00983584	G	A	0.274295
56141	rs5396	ukb-b-12828	Leg fat-free mass (right) || id:ukb-b-12828	0.00144995	3	170744815	2.1e-11	454835	0.00971047	C	T	0.278277
56142	rs11695471	ukb-b-12828	Leg fat-free mass (right) || id:ukb-b-12828	0.00138211	2	25457708	2.2e-11	454835	-0.00924631	A	T	0.331265
56143	rs6840229	ukb-b-12828	Leg fat-free mass (right) || id:ukb-b-12828	0.00130953	4	115064611	2.3e-11	454835	-0.00875677	A	G	0.438115
56144	rs7969505	ukb-b-12828	Leg fat-free mass (right) || id:ukb-b-12828	0.0020596	12	12827900	2.5e-11	454835	-0.0137391	C	G	0.114157
56145	rs4974223	ukb-b-12828	Leg fat-free mass (right) || id:ukb-b-12828	0.00220206	3	56602088	2.7e-11	454835	0.014676	T	C	0.903753
56146	rs58857770	ukb-b-12828	Leg fat-free mass (right) || id:ukb-b-12828	0.00133493	19	7208110	2.8e-11	454835	-0.00888416	G	C	0.408353
56147	rs2569993	ukb-b-12828	Leg fat-free mass (right) || id:ukb-b-12828	0.00139669	3	12926096	2.9e-11	454835	0.00929012	C	T	0.320258
56148	rs4976262	ukb-b-12828	Leg fat-free mass (right) || id:ukb-b-12828	0.00140759	5	134379531	3.2e-11	454835	-0.0093424	C	T	0.315562
56149	rs183041	ukb-b-12828	Leg fat-free mass (right) || id:ukb-b-12828	0.00145769	5	176526270	3.2e-11	454835	0.00967451	A	G	0.725104
56150	rs1243873	ukb-b-12828	Leg fat-free mass (right) || id:ukb-b-12828	0.00130791	9	35686595	3.4e-11	454835	-0.00866993	T	C	0.46169
56151	rs599004	ukb-b-12828	Leg fat-free mass (right) || id:ukb-b-12828	0.00144233	6	140439740	3.8e-11	454835	-0.00953739	T	C	0.280781
56152	rs17551974	ukb-b-12828	Leg fat-free mass (right) || id:ukb-b-12828	0.00166793	2	142293146	4.4e-11	454835	-0.0109916	A	C	0.185813
56153	rs1657222	ukb-b-12828	Leg fat-free mass (right) || id:ukb-b-12828	0.00133527	10	34837139	4.6e-11	454835	0.00879103	A	G	0.395634
56154	rs4865956	ukb-b-12828	Leg fat-free mass (right) || id:ukb-b-12828	0.0014179	5	54882505	4.7e-11	454835	-0.00932808	A	T	0.69651
56155	rs2235699	ukb-b-12828	Leg fat-free mass (right) || id:ukb-b-12828	0.00147897	1	10820215	5e-11	454835	-0.00971882	A	G	0.723726
56156	rs62246311	ukb-b-12828	Leg fat-free mass (right) || id:ukb-b-12828	0.00214252	3	9498143	5.6e-11	454835	0.0140448	A	G	0.10233
56157	rs62425398	ukb-b-12828	Leg fat-free mass (right) || id:ukb-b-12828	0.00211811	6	166416028	6.7e-11	454835	0.013824	A	C	0.106292
56158	rs11622562	ukb-b-12828	Leg fat-free mass (right) || id:ukb-b-12828	0.00138712	14	77517148	7.5e-11	454835	0.00903138	T	C	0.329039
56159	rs2866719	ukb-b-12828	Leg fat-free mass (right) || id:ukb-b-12828	0.00135359	7	70106061	7.7e-11	454835	0.00880704	T	C	0.368852
56160	rs9380508	ukb-b-12828	Leg fat-free mass (right) || id:ukb-b-12828	0.00155696	6	35398689	8.2e-11	454835	0.010115	T	C	0.775061
56161	rs3751837	ukb-b-12828	Leg fat-free mass (right) || id:ukb-b-12828	0.00157826	16	3583173	9.1e-11	454835	0.0102288	T	C	0.219299
56162	rs10858923	ukb-b-12828	Leg fat-free mass (right) || id:ukb-b-12828	0.00145538	12	90134557	1e-10	454835	0.0094106	T	A	0.722338
56163	rs1374370	ukb-b-12828	Leg fat-free mass (right) || id:ukb-b-12828	0.00140938	2	85818273	1.1e-10	454835	0.00909612	A	G	0.305267
56164	rs17246129	ukb-b-12828	Leg fat-free mass (right) || id:ukb-b-12828	0.00141159	2	227259964	1.1e-10	454835	0.00910406	A	G	0.304764
56165	rs4955999	ukb-b-12828	Leg fat-free mass (right) || id:ukb-b-12828	0.00133257	3	55491146	1.1e-10	454835	0.00859011	A	G	0.60373
56166	rs36100359	ukb-b-12828	Leg fat-free mass (right) || id:ukb-b-12828	0.00188047	14	21578007	1.1e-10	454835	-0.0121347	A	G	0.139411
56167	rs5771118	ukb-b-12828	Leg fat-free mass (right) || id:ukb-b-12828	0.00150014	22	50714289	1.1e-10	454835	0.009679	C	T	0.741604
56168	rs7824070	ukb-b-12828	Leg fat-free mass (right) || id:ukb-b-12828	0.00139333	8	23136793	1.2e-10	454835	0.00896603	T	C	0.672915
56169	rs12543207	ukb-b-12828	Leg fat-free mass (right) || id:ukb-b-12828	0.00153775	8	95497430	1.2e-10	454835	-0.00990286	T	C	0.234907
56170	rs9957318	ukb-b-12828	Leg fat-free mass (right) || id:ukb-b-12828	0.00137663	18	33039106	1.2e-10	454835	0.00887042	G	A	0.34819
56171	rs34017457	ukb-b-12828	Leg fat-free mass (right) || id:ukb-b-12828	0.0078328	16	67166731	1.3e-10	454835	0.0503341	A	G	0.006952
56172	rs284662	ukb-b-12828	Leg fat-free mass (right) || id:ukb-b-12828	0.00134232	19	41932275	1.4e-10	454835	-0.00860914	C	T	0.619797
56173	rs165656	ukb-b-12828	Leg fat-free mass (right) || id:ukb-b-12828	0.00131565	22	19948863	1.4e-10	454835	0.00844296	C	G	0.517382
56174	rs35990522	ukb-b-12828	Leg fat-free mass (right) || id:ukb-b-12828	0.00247729	9	119274481	1.5e-10	454835	0.0158708	A	T	0.074797
56175	rs7111235	ukb-b-12828	Leg fat-free mass (right) || id:ukb-b-12828	0.00130879	11	133658661	1.5e-10	454835	0.00838736	C	T	0.493518
56176	rs77848106	ukb-b-12828	Leg fat-free mass (right) || id:ukb-b-12828	0.00143157	1	107971673	1.9e-10	454835	-0.00911665	A	C	0.295529
56177	rs11545482	ukb-b-12828	Leg fat-free mass (right) || id:ukb-b-12828	0.00457771	2	70315987	1.9e-10	454835	-0.0291583	T	C	0.020453
56178	rs9888796	ukb-b-12828	Leg fat-free mass (right) || id:ukb-b-12828	0.00149158	16	68297589	1.9e-10	454835	-0.00949816	C	T	0.742503
56179	rs117169657	ukb-b-12828	Leg fat-free mass (right) || id:ukb-b-12828	0.00190167	8	145508782	2.1e-10	454835	0.0120787	T	C	0.135588
56180	rs12123505	ukb-b-12828	Leg fat-free mass (right) || id:ukb-b-12828	0.00144808	1	203791049	2.2e-10	454835	-0.00918682	G	C	0.719392
56181	rs6761949	ukb-b-12828	Leg fat-free mass (right) || id:ukb-b-12828	0.00163442	2	236687334	2.3e-10	454835	-0.0103651	C	T	0.804935
56182	rs2016469	ukb-b-12828	Leg fat-free mass (right) || id:ukb-b-12828	0.0013542	3	108023965	2.3e-10	454835	0.00858706	A	G	0.37161
56183	rs1418433	ukb-b-12828	Leg fat-free mass (right) || id:ukb-b-12828	0.00131972	6	44752568	2.3e-10	454835	-0.00837117	A	G	0.587631
56184	rs4552110	ukb-b-12828	Leg fat-free mass (right) || id:ukb-b-12828	0.0017873	18	57183948	2.3e-10	454835	-0.0113254	T	A	0.157593
56185	rs114949263	ukb-b-12828	Leg fat-free mass (right) || id:ukb-b-12828	0.0020714	7	150498245	2.4e-10	454835	-0.0131251	C	T	0.111777
56186	rs112758380	ukb-b-12828	Leg fat-free mass (right) || id:ukb-b-12828	0.00282384	11	14296329	2.4e-10	454835	0.0178815	A	G	0.056836
56187	rs6124249	ukb-b-12828	Leg fat-free mass (right) || id:ukb-b-12828	0.00142574	20	39175029	2.4e-10	454835	0.00902614	C	T	0.316404
56188	rs7372674	ukb-b-12828	Leg fat-free mass (right) || id:ukb-b-12828	0.00135481	3	196149165	2.7e-10	454835	0.00855593	A	C	0.357185
56189	rs10887571	ukb-b-12828	Leg fat-free mass (right) || id:ukb-b-12828	0.00131874	10	88030441	2.7e-10	454835	0.0083265	T	C	0.447753
56190	rs752070	ukb-b-12828	Leg fat-free mass (right) || id:ukb-b-12828	0.00195499	2	74824970	3e-10	454835	0.0123125	G	A	0.126292
56191	rs34028346	ukb-b-12828	Leg fat-free mass (right) || id:ukb-b-12828	0.00187472	4	54368694	3e-10	454835	0.0118075	A	G	0.1418
56192	rs8007644	ukb-b-12828	Leg fat-free mass (right) || id:ukb-b-12828	0.00134844	14	35218831	3e-10	454835	0.00849108	A	G	0.388313
56193	rs3990738	ukb-b-12828	Leg fat-free mass (right) || id:ukb-b-12828	0.00137743	4	152295198	3.4e-10	454835	-0.00864651	G	A	0.542735
56194	rs2296316	ukb-b-12828	Leg fat-free mass (right) || id:ukb-b-12828	0.00131679	14	65520246	3.6e-10	454835	-0.00825615	C	T	0.464507
56195	rs6084183	ukb-b-12828	Leg fat-free mass (right) || id:ukb-b-12828	0.00131651	20	2811868	3.6e-10	454835	-0.00825405	C	T	0.510615
56196	rs153758	ukb-b-12828	Leg fat-free mass (right) || id:ukb-b-12828	0.00131363	5	171209065	3.7e-10	454835	-0.00822994	C	G	0.430747
56197	rs6136938	ukb-b-12828	Leg fat-free mass (right) || id:ukb-b-12828	0.00131541	20	20058992	3.7e-10	454835	-0.00824362	A	G	0.43593
56198	rs61941043	ukb-b-12828	Leg fat-free mass (right) || id:ukb-b-12828	0.00673795	12	102994078	3.8e-10	454835	0.0421922	T	A	0.010084
56199	rs13209685	ukb-b-12828	Leg fat-free mass (right) || id:ukb-b-12828	0.00177698	6	7779729	4.3e-10	454835	0.0110907	T	G	0.159257
56200	rs10780905	ukb-b-12828	Leg fat-free mass (right) || id:ukb-b-12828	0.0013337	9	90841066	4.5e-10	454835	-0.00831685	A	G	0.588129
56201	rs73619441	ukb-b-12828	Leg fat-free mass (right) || id:ukb-b-12828	0.00185936	20	61564901	4.5e-10	454835	-0.0115927	G	T	0.14422
56202	rs7778825	ukb-b-12828	Leg fat-free mass (right) || id:ukb-b-12828	0.00189875	7	138816931	5.2e-10	454835	-0.0117979	G	A	0.136191
56203	rs17197114	ukb-b-12828	Leg fat-free mass (right) || id:ukb-b-12828	0.00171951	14	21894526	5.8e-10	454835	0.010652	C	T	0.17702
56204	rs17115481	ukb-b-12828	Leg fat-free mass (right) || id:ukb-b-12828	0.0014668	5	153358226	6.2e-10	454835	-0.00907138	A	G	0.269711
56205	rs508347	ukb-b-12828	Leg fat-free mass (right) || id:ukb-b-12828	0.00142374	7	28212824	7.4e-10	454835	-0.00876491	C	T	0.703149
56206	rs117451679	ukb-b-12828	Leg fat-free mass (right) || id:ukb-b-12828	0.00214456	12	17245591	7.6e-10	454835	0.0131959	G	A	0.106087
56207	rs4567604	ukb-b-12828	Leg fat-free mass (right) || id:ukb-b-12828	0.00165906	13	59204270	8e-10	454835	-0.0101958	T	G	0.193222
56208	rs6505044	ukb-b-12828	Leg fat-free mass (right) || id:ukb-b-12828	0.00130894	17	54258240	8.4e-10	454835	-0.00803421	C	A	0.461698
56209	rs10995366	ukb-b-12828	Leg fat-free mass (right) || id:ukb-b-12828	0.00150878	10	52772113	8.6e-10	454835	-0.00925386	A	G	0.251196
56210	rs30235	ukb-b-12828	Leg fat-free mass (right) || id:ukb-b-12828	0.00132782	16	14399793	8.7e-10	454835	0.00814268	T	C	0.591959
56211	rs3744806	ukb-b-12828	Leg fat-free mass (right) || id:ukb-b-12828	0.00142046	17	38351626	8.8e-10	454835	0.00870838	G	C	0.299678
56212	rs7933085	ukb-b-12828	Leg fat-free mass (right) || id:ukb-b-12828	0.00130902	11	130796248	9.4e-10	454835	0.0080113	G	A	0.507509
56213	rs11016737	ukb-b-12828	Leg fat-free mass (right) || id:ukb-b-12828	0.00143066	10	131083694	9.5e-10	454835	0.00875173	A	G	0.331012
56214	rs1910466	ukb-b-12828	Leg fat-free mass (right) || id:ukb-b-12828	0.00130687	3	147086268	1e-09	454835	-0.00797974	C	T	0.498153
56215	rs10058393	ukb-b-12828	Leg fat-free mass (right) || id:ukb-b-12828	0.00193822	5	277617	1.1e-09	454835	0.011801	T	C	0.1291
56216	rs6888717	ukb-b-12828	Leg fat-free mass (right) || id:ukb-b-12828	0.0016597	5	158363581	1.1e-09	454835	-0.0101106	A	G	0.810761
56217	rs695922	ukb-b-12828	Leg fat-free mass (right) || id:ukb-b-12828	0.00177744	5	53385529	1.1e-09	454835	-0.0108283	G	A	0.836919
56218	rs2298200	ukb-b-12828	Leg fat-free mass (right) || id:ukb-b-12828	0.00167521	1	49361400	1.2e-09	454835	0.0101764	T	C	0.183007
56219	rs74578384	ukb-b-12828	Leg fat-free mass (right) || id:ukb-b-12828	0.00161819	3	66438307	1.2e-09	454835	0.00984895	C	G	0.203983
56220	rs1187328	ukb-b-12828	Leg fat-free mass (right) || id:ukb-b-12828	0.00164756	9	87289257	1.2e-09	454835	0.0100113	A	G	0.806344
56221	rs11049684	ukb-b-12828	Leg fat-free mass (right) || id:ukb-b-12828	0.00142028	12	28665359	1.2e-09	454835	-0.00863357	T	C	0.298824
56222	rs529736	ukb-b-12828	Leg fat-free mass (right) || id:ukb-b-12828	0.00174192	12	122384457	1.2e-09	454835	-0.0105873	C	A	0.832767
56223	rs4808845	ukb-b-12828	Leg fat-free mass (right) || id:ukb-b-12828	0.00133458	19	18812024	1.2e-09	454835	-0.0081139	G	A	0.400094
56224	rs12631813	ukb-b-12828	Leg fat-free mass (right) || id:ukb-b-12828	0.00130556	3	171126134	1.5e-09	454835	-0.00789632	G	C	0.502573
56225	rs13282247	ukb-b-12828	Leg fat-free mass (right) || id:ukb-b-12828	0.00142447	8	19625464	1.5e-09	454835	-0.00861028	T	C	0.30488
56226	rs2276190	ukb-b-12828	Leg fat-free mass (right) || id:ukb-b-12828	0.00145834	18	63430340	1.6e-09	454835	0.00879589	A	G	0.277442
56227	rs867529	ukb-b-12828	Leg fat-free mass (right) || id:ukb-b-12828	0.0014432	2	88913273	1.8e-09	454835	0.00868543	C	G	0.279429
56228	rs139919928	ukb-b-12828	Leg fat-free mass (right) || id:ukb-b-12828	0.00410685	4	134724499	1.8e-09	454835	0.024716	A	G	0.027261
56229	rs1360285	ukb-b-12828	Leg fat-free mass (right) || id:ukb-b-12828	0.00244404	9	16727698	1.9e-09	454835	0.014673	A	G	0.922086
56230	rs7188009	ukb-b-12828	Leg fat-free mass (right) || id:ukb-b-12828	0.00132835	16	81660642	1.9e-09	454835	0.00797447	A	G	0.404393
56231	rs72697614	ukb-b-12828	Leg fat-free mass (right) || id:ukb-b-12828	0.00140783	1	107514107	2e-09	454835	0.00843959	A	C	0.319847
56232	rs925905	ukb-b-12828	Leg fat-free mass (right) || id:ukb-b-12828	0.00132753	1	2044037	2e-09	454835	-0.0079599	C	T	0.607072
56233	rs11785562	ukb-b-12828	Leg fat-free mass (right) || id:ukb-b-12828	0.00164232	8	23391493	2.1e-09	454835	0.00983953	A	G	0.200554
56234	rs687694	ukb-b-12828	Leg fat-free mass (right) || id:ukb-b-12828	0.00130506	6	153472227	2.2e-09	454835	-0.0078052	G	T	0.49547
56235	rs60223575	ukb-b-12828	Leg fat-free mass (right) || id:ukb-b-12828	0.00141903	13	41653179	2.2e-09	454835	-0.00849242	C	T	0.302071
56236	rs10975935	ukb-b-12828	Leg fat-free mass (right) || id:ukb-b-12828	0.00151824	9	6954579	2.3e-09	454835	-0.00906823	G	A	0.246421
56237	rs11590254	ukb-b-12828	Leg fat-free mass (right) || id:ukb-b-12828	0.00140562	1	92316573	2.6e-09	454835	0.0083701	T	A	0.311216
56238	rs2122823	ukb-b-12828	Leg fat-free mass (right) || id:ukb-b-12828	0.00161346	7	25939161	2.6e-09	454835	0.00960619	T	C	0.210642
56239	rs4635681	ukb-b-12828	Leg fat-free mass (right) || id:ukb-b-12828	0.00178775	3	152310614	3e-09	454835	0.0106079	G	A	0.156255
56240	rs12364470	ukb-b-12828	Leg fat-free mass (right) || id:ukb-b-12828	0.00175551	11	134601012	3.1e-09	454835	0.0104033	G	T	0.164519
56241	rs37964	ukb-b-12828	Leg fat-free mass (right) || id:ukb-b-12828	0.00130486	7	8004981	3.2e-09	454835	0.0077271	T	A	0.466192
56242	rs8073817	ukb-b-12828	Leg fat-free mass (right) || id:ukb-b-12828	0.00161282	17	42693754	3.2e-09	454835	0.00955079	T	G	0.205445
56243	rs2284932	ukb-b-12828	Leg fat-free mass (right) || id:ukb-b-12828	0.00132798	2	208012509	3.4e-09	454835	0.00785265	A	G	0.409499
56244	rs4242244	ukb-b-12828	Leg fat-free mass (right) || id:ukb-b-12828	0.00132033	5	92546237	3.4e-09	454835	-0.00780321	G	T	0.414819
56245	rs8023812	ukb-b-12828	Leg fat-free mass (right) || id:ukb-b-12828	0.00178298	15	89962899	3.5e-09	454835	-0.0105304	G	A	0.162781
56246	rs2978360	ukb-b-12828	Leg fat-free mass (right) || id:ukb-b-12828	0.00131011	18	32964049	3.6e-09	454835	0.00772957	T	C	0.531569
56247	rs7755185	ukb-b-12828	Leg fat-free mass (right) || id:ukb-b-12828	0.0014041	6	152339615	3.7e-09	454835	0.00828268	G	A	0.311105
56248	rs3110496	ukb-b-12828	Leg fat-free mass (right) || id:ukb-b-12828	0.0014032	17	27917771	3.8e-09	454835	0.00826974	G	A	0.686152
56249	rs5017213	ukb-b-12828	Leg fat-free mass (right) || id:ukb-b-12828	0.00135604	1	217893504	3.9e-09	454835	0.00798535	C	T	0.355091
56250	rs7741749	ukb-b-12828	Leg fat-free mass (right) || id:ukb-b-12828	0.00130055	6	169347819	4.3e-09	454835	0.00763493	A	G	0.5145
56251	rs7527948	ukb-b-12828	Leg fat-free mass (right) || id:ukb-b-12828	0.00209774	1	17210330	4.5e-09	454835	-0.0123012	G	A	0.889284
56252	rs113684968	ukb-b-12828	Leg fat-free mass (right) || id:ukb-b-12828	0.00252118	2	178836242	4.5e-09	454835	0.0147837	T	C	0.071893
56253	rs72659403	ukb-b-12828	Leg fat-free mass (right) || id:ukb-b-12828	0.00243005	4	90825002	4.8e-09	454835	-0.0142289	G	A	0.077679
56254	rs34055910	ukb-b-12828	Leg fat-free mass (right) || id:ukb-b-12828	0.00134593	17	64460104	5.2e-09	454835	-0.00785896	G	A	0.378526
56255	rs10843397	ukb-b-12828	Leg fat-free mass (right) || id:ukb-b-12828	0.00151653	12	29529523	5.5e-09	454835	0.00884356	T	C	0.241786
56256	rs11738728	ukb-b-12828	Leg fat-free mass (right) || id:ukb-b-12828	0.00135757	5	64238731	5.7e-09	454835	-0.00790743	A	G	0.358287
56257	rs2369463	ukb-b-12828	Leg fat-free mass (right) || id:ukb-b-12828	0.00174392	12	77432523	5.8e-09	454835	-0.0101549	C	T	0.170238
56258	rs61878760	ukb-b-12828	Leg fat-free mass (right) || id:ukb-b-12828	0.00237186	11	12807189	6e-09	454835	0.0137984	A	G	0.082888
56259	rs7728690	ukb-b-12828	Leg fat-free mass (right) || id:ukb-b-12828	0.00133412	5	88411214	6.2e-09	454835	-0.0077532	T	C	0.385518
56260	rs2287547	ukb-b-12828	Leg fat-free mass (right) || id:ukb-b-12828	0.00173841	12	108924341	6.2e-09	454835	0.0101019	C	T	0.167868
56261	rs2884345	ukb-b-12828	Leg fat-free mass (right) || id:ukb-b-12828	0.00143872	14	53323211	6.7e-09	454835	-0.00834231	A	G	0.710247
56262	rs34772064	ukb-b-12828	Leg fat-free mass (right) || id:ukb-b-12828	0.00130728	4	55495948	7.8e-09	454835	-0.0075452	G	T	0.555803
56263	rs10953083	ukb-b-12828	Leg fat-free mass (right) || id:ukb-b-12828	0.00131394	7	92657034	8.5e-09	454835	0.00756695	A	C	0.445818
56264	rs111598585	ukb-b-12828	Leg fat-free mass (right) || id:ukb-b-12828	0.00160394	4	171635471	9e-09	454835	-0.0092217	T	C	0.208546
56265	rs11616283	ukb-b-12828	Leg fat-free mass (right) || id:ukb-b-12828	0.00190845	13	21493853	9.1e-09	454835	0.0109673	C	T	0.13989
56266	rs286501	ukb-b-12828	Leg fat-free mass (right) || id:ukb-b-12828	0.00246777	11	85194099	9.2e-09	454835	0.0141774	C	G	0.924607
56267	rs6514066	ukb-b-12828	Leg fat-free mass (right) || id:ukb-b-12828	0.00134766	20	44500794	9.3e-09	454835	0.00773878	G	T	0.623608
56268	rs73189390	ukb-b-12828	Leg fat-free mass (right) || id:ukb-b-12828	0.00169437	21	17383170	9.4e-09	454835	-0.00972821	A	G	0.183755
56269	rs4903278	ukb-b-12828	Leg fat-free mass (right) || id:ukb-b-12828	0.00130381	14	75535019	9.6e-09	454835	-0.00748135	A	C	0.484925
56270	rs76875574	ukb-b-12828	Leg fat-free mass (right) || id:ukb-b-12828	0.0029232	15	40376098	9.9e-09	454835	-0.0167563	A	C	0.053767
56271	rs2252909	ukb-b-12828	Leg fat-free mass (right) || id:ukb-b-12828	0.00139627	17	2278609	1e-08	454835	-0.00799848	T	C	0.657289
56272	rs76307059	ukb-b-12828	Leg fat-free mass (right) || id:ukb-b-12828	0.00310006	6	169000888	1.1e-08	454835	-0.017727	G	C	0.046386
56273	rs56304870	ukb-b-12828	Leg fat-free mass (right) || id:ukb-b-12828	0.00254823	7	44863439	1.1e-08	454835	0.0145439	A	T	0.070126
56274	rs8021250	ukb-b-12828	Leg fat-free mass (right) || id:ukb-b-12828	0.00151955	14	55243998	1.1e-08	454835	0.00868266	A	G	0.251031
56275	rs118187244	ukb-b-12828	Leg fat-free mass (right) || id:ukb-b-12828	0.00339351	9	95413163	1.2e-08	454835	-0.0193211	A	G	0.039321
56276	rs111636812	ukb-b-12828	Leg fat-free mass (right) || id:ukb-b-12828	0.00157637	7	148364845	1.3e-08	454835	-0.00895685	G	T	0.223877
56277	rs9588151	ukb-b-12828	Leg fat-free mass (right) || id:ukb-b-12828	0.00140301	13	111039357	1.3e-08	454835	0.00797314	T	C	0.323526
56278	rs2592209	ukb-b-12828	Leg fat-free mass (right) || id:ukb-b-12828	0.0013037	17	67408931	1.3e-08	454835	-0.0074051	C	G	0.512971
56279	rs7535501	ukb-b-12828	Leg fat-free mass (right) || id:ukb-b-12828	0.00282304	1	176462695	1.4e-08	454835	-0.0160303	T	C	0.943939
56280	rs2007022	ukb-b-12828	Leg fat-free mass (right) || id:ukb-b-12828	0.00154706	20	3237674	1.4e-08	454835	0.00878403	A	C	0.231339
56281	rs9327336	ukb-b-12828	Leg fat-free mass (right) || id:ukb-b-12828	0.00136808	5	123990270	1.5e-08	454835	0.00774961	C	T	0.34307
56282	rs17157112	ukb-b-12828	Leg fat-free mass (right) || id:ukb-b-12828	0.00130863	7	28779946	1.5e-08	454835	-0.00741363	G	T	0.470614
56283	rs72733810	ukb-b-12828	Leg fat-free mass (right) || id:ukb-b-12828	0.00163661	9	73797181	1.6e-08	454835	0.00923994	G	A	0.202036
56284	rs10835372	ukb-b-12828	Leg fat-free mass (right) || id:ukb-b-12828	0.00134365	11	28643913	1.6e-08	454835	-0.00759707	C	T	0.373863
56285	rs7985813	ukb-b-12828	Leg fat-free mass (right) || id:ukb-b-12828	0.00148336	13	99592595	1.6e-08	454835	-0.00838786	A	G	0.73541
56286	rs13059004	ukb-b-12828	Leg fat-free mass (right) || id:ukb-b-12828	0.00131848	3	38601237	1.7e-08	454835	0.00744224	C	A	0.478059
56287	rs2045767	ukb-b-12828	Leg fat-free mass (right) || id:ukb-b-12828	0.00132238	4	38696934	1.7e-08	454835	-0.00746403	G	T	0.564466
56288	rs1539312	ukb-b-12828	Leg fat-free mass (right) || id:ukb-b-12828	0.00130033	6	158743188	1.7e-08	454835	-0.00732955	A	G	0.52101
56289	rs56676529	ukb-b-12828	Leg fat-free mass (right) || id:ukb-b-12828	0.0019142	6	20661837	1.7e-08	454835	-0.0108011	A	C	0.139263
56290	rs35050648	ukb-b-12828	Leg fat-free mass (right) || id:ukb-b-12828	0.00153545	19	46991243	1.7e-08	454835	0.00865615	T	G	0.235993
56291	rs12731187	ukb-b-12828	Leg fat-free mass (right) || id:ukb-b-12828	0.00136616	1	202013757	1.8e-08	454835	-0.00769182	T	C	0.35815
56292	rs11761240	ukb-b-12828	Leg fat-free mass (right) || id:ukb-b-12828	0.00140801	7	67647531	1.8e-08	454835	-0.00792766	C	T	0.313137
56293	rs117944670	ukb-b-12828	Leg fat-free mass (right) || id:ukb-b-12828	0.0028985	10	98645695	1.8e-08	454835	-0.016317	C	T	0.053209
56294	rs67141907	ukb-b-12828	Leg fat-free mass (right) || id:ukb-b-12828	0.0018358	13	42805360	2e-08	454835	0.0103022	T	C	0.149187
56295	rs55854145	ukb-b-12828	Leg fat-free mass (right) || id:ukb-b-12828	0.00287531	18	45928049	2e-08	454835	-0.0161256	C	A	0.055055
56296	rs9889839	ukb-b-12828	Leg fat-free mass (right) || id:ukb-b-12828	0.00132169	17	78270679	2.1e-08	454835	0.00741119	G	A	0.454976
56297	rs2676298	ukb-b-12828	Leg fat-free mass (right) || id:ukb-b-12828	0.00186213	17	62726707	2.1e-08	454835	-0.0104383	T	C	0.853308
56298	rs2979655	ukb-b-12828	Leg fat-free mass (right) || id:ukb-b-12828	0.00176638	8	6329470	2.2e-08	454835	0.0098867	G	T	0.162349
56299	rs4744255	ukb-b-12828	Leg fat-free mass (right) || id:ukb-b-12828	0.00138	9	96355938	2.2e-08	454835	-0.0077191	A	G	0.342342
56300	rs66462629	ukb-b-12828	Leg fat-free mass (right) || id:ukb-b-12828	0.00206554	11	70373289	2.2e-08	454835	-0.0115538	A	C	0.116089
56301	rs751894	ukb-b-12828	Leg fat-free mass (right) || id:ukb-b-12828	0.00161645	18	60756884	2.2e-08	454835	0.00904229	T	C	0.205985
56302	rs9788443	ukb-b-12828	Leg fat-free mass (right) || id:ukb-b-12828	0.00305684	14	23878279	2.3e-08	454835	0.017086	C	T	0.047888
56303	rs55887408	ukb-b-12828	Leg fat-free mass (right) || id:ukb-b-12828	0.0013156	15	52073816	2.4e-08	454835	-0.0073428	A	G	0.450033
56304	rs78403567	ukb-b-12828	Leg fat-free mass (right) || id:ukb-b-12828	0.00234037	7	156374300	2.5e-08	454835	0.0130403	C	T	0.084624
56305	rs11945720	ukb-b-12828	Leg fat-free mass (right) || id:ukb-b-12828	0.00178113	4	28247163	2.6e-08	454835	0.00991211	A	G	0.839499
56306	rs35375873	ukb-b-12828	Leg fat-free mass (right) || id:ukb-b-12828	0.00208074	5	43190647	2.7e-08	454835	-0.0115654	C	G	0.112421
56307	rs532499	ukb-b-12828	Leg fat-free mass (right) || id:ukb-b-12828	0.00149006	13	30165465	2.8e-08	454835	-0.00827692	C	T	0.741376
56308	rs12001437	ukb-b-12828	Leg fat-free mass (right) || id:ukb-b-12828	0.00135029	9	34074476	2.9e-08	454835	0.00748972	C	T	0.367751
56309	rs332162	ukb-b-12828	Leg fat-free mass (right) || id:ukb-b-12828	0.00162378	10	28888889	2.9e-08	454835	-0.00900738	C	A	0.799164
56310	rs1923766	ukb-b-12828	Leg fat-free mass (right) || id:ukb-b-12828	0.00151526	1	90063846	3e-08	454835	-0.00840115	G	T	0.243586
56311	rs16996657	ukb-b-12828	Leg fat-free mass (right) || id:ukb-b-12828	0.00195764	20	15816236	3.2e-08	454835	0.0108241	C	T	0.127757
56312	rs2740761	ukb-b-12828	Leg fat-free mass (right) || id:ukb-b-12828	0.00162009	7	55255986	3.3e-08	454835	0.00894768	T	C	0.208438
56313	rs1557339	ukb-b-12828	Leg fat-free mass (right) || id:ukb-b-12828	0.00151911	18	35129076	3.5e-08	454835	0.00837659	A	C	0.750867
56314	rs2147905	ukb-b-12828	Leg fat-free mass (right) || id:ukb-b-12828	0.00129916	1	2482921	3.7e-08	454835	0.00715014	C	T	0.508668
56315	rs12273579	ukb-b-12828	Leg fat-free mass (right) || id:ukb-b-12828	0.00131847	11	95524421	3.8e-08	454835	0.00724913	A	G	0.417699
56316	rs6435043	ukb-b-12828	Leg fat-free mass (right) || id:ukb-b-12828	0.00140256	2	200900974	3.9e-08	454835	0.00770782	G	C	0.312346
56317	rs2422054	ukb-b-12828	Leg fat-free mass (right) || id:ukb-b-12828	0.00134758	5	161382474	4e-08	454835	0.007398	A	T	0.631029
56318	rs10899768	ukb-b-12828	Leg fat-free mass (right) || id:ukb-b-12828	0.0017857	7	55824205	4e-08	454835	-0.00980658	G	A	0.164347
56319	rs8413	ukb-b-12828	Leg fat-free mass (right) || id:ukb-b-12828	0.00131279	9	139323311	4.1e-08	454835	0.00720192	C	T	0.43438
56320	rs35874463	ukb-b-12828	Leg fat-free mass (right) || id:ukb-b-12828	0.00279337	15	67457698	4.2e-08	454835	0.0153092	G	A	0.057665
56321	rs12914705	ukb-b-12828	Leg fat-free mass (right) || id:ukb-b-12828	0.00132875	15	91948987	4.2e-08	454835	0.00728484	C	T	0.583581
56322	rs4980826	ukb-b-12828	Leg fat-free mass (right) || id:ukb-b-12828	0.00132791	12	578349	4.3e-08	454835	0.0072759	A	C	0.396042
56323	rs118173451	ukb-b-12828	Leg fat-free mass (right) || id:ukb-b-12828	0.0052568	22	28356600	4.3e-08	454835	-0.0288017	C	T	0.016153
56324	rs55758152	ukb-b-12828	Leg fat-free mass (right) || id:ukb-b-12828	0.00140254	5	171317318	4.4e-08	454835	0.0076793	A	G	0.325972
56325	rs16905901	ukb-b-12828	Leg fat-free mass (right) || id:ukb-b-12828	0.00201716	9	120381503	4.9e-08	454835	-0.0110004	A	G	0.11805
56326	rs2903589	ukb-b-3196	Leg pain when walking uphill or hurrying || id:ukb-b-3196	0.00380063	20	41243052	3e-09	32192	0.0225389	T	C	0.347715
56327	rs72978115	ukb-b-3196	Leg pain when walking uphill or hurrying || id:ukb-b-3196	0.00485353	2	233816504	3.7e-08	32192	0.0267057	T	C	0.174236
56328	rs56094641	ukb-b-17271	Leg predicted mass (left) || id:ukb-b-17271	0.0013182	16	53806453	1e-200	454799	0.0418241	G	A	0.404645
56329	rs6567160	ukb-b-17271	Leg predicted mass (left) || id:ukb-b-17271	0.00153334	18	57829135	1.3e-186	454799	0.0446747	C	T	0.232663
56330	rs143384	ukb-b-17271	Leg predicted mass (left) || id:ukb-b-17271	0.00131913	20	34025756	5.7e-132	454799	0.032246	G	A	0.404423
56331	rs6743060	ukb-b-17271	Leg predicted mass (left) || id:ukb-b-17271	0.00170972	2	629510	2.1e-103	454799	0.0369182	A	C	0.828307
56332	rs724016	ukb-b-17271	Leg predicted mass (left) || id:ukb-b-17271	0.00129849	3	141105570	3e-102	454799	0.027878	G	A	0.443668
56333	rs2744956	ukb-b-17271	Leg predicted mass (left) || id:ukb-b-17271	0.00186225	6	34618937	6.2e-96	454799	0.0387027	C	T	0.139112
56334	rs76895963	ukb-b-17271	Leg predicted mass (left) || id:ukb-b-17271	0.00500992	12	4384844	6.2e-80	454799	0.0948476	G	T	0.020661
56335	rs34517439	ukb-b-17271	Leg predicted mass (left) || id:ukb-b-17271	0.00199503	1	78450517	1.1e-79	454799	0.037712	A	C	0.121686
56336	rs77165542	ukb-b-17271	Leg predicted mass (left) || id:ukb-b-17271	0.00352673	2	430975	3.7e-79	454799	-0.0664347	T	C	0.035483
56337	rs7959830	ukb-b-17271	Leg predicted mass (left) || id:ukb-b-17271	0.00131224	12	66347368	1.1e-75	454799	-0.0241576	T	G	0.413171
56338	rs543874	ukb-b-17271	Leg predicted mass (left) || id:ukb-b-17271	0.00159573	1	177889480	1.4e-75	454799	0.0293572	G	A	0.205277
56339	rs2225226	ukb-b-17271	Leg predicted mass (left) || id:ukb-b-17271	0.00157803	13	51127270	4e-73	454799	-0.0285422	T	C	0.215991
56340	rs7740107	ukb-b-17271	Leg predicted mass (left) || id:ukb-b-17271	0.00146368	6	130374461	1.3e-66	454799	-0.025239	A	T	0.736352
56341	rs72656010	ukb-b-17271	Leg predicted mass (left) || id:ukb-b-17271	0.00191656	8	57122215	2.1e-65	454799	-0.0327325	C	T	0.132271
56342	rs10269774	ukb-b-17271	Leg predicted mass (left) || id:ukb-b-17271	0.00137917	7	92253972	6.3e-64	454799	0.0232812	A	G	0.326421
56343	rs6860245	ukb-b-17271	Leg predicted mass (left) || id:ukb-b-17271	0.00149889	5	127367998	2.6e-59	454799	0.0243425	C	G	0.247899
56344	rs35467921	ukb-b-17271	Leg predicted mass (left) || id:ukb-b-17271	0.00132013	16	30048553	9.2e-58	454799	0.0211492	T	C	0.400404
56345	rs4240326	ukb-b-17271	Leg predicted mass (left) || id:ukb-b-17271	0.00129761	4	145839264	2.5e-55	454799	-0.0203312	G	A	0.55015
56346	rs76798800	ukb-b-17271	Leg predicted mass (left) || id:ukb-b-17271	0.00146087	1	154994978	5.5e-54	454799	0.0225998	T	G	0.265995
56347	rs2533879	ukb-b-17271	Leg predicted mass (left) || id:ukb-b-17271	0.00141109	7	2859847	6.9e-53	454799	-0.0215988	A	G	0.299757
56348	rs7671110	ukb-b-17271	Leg predicted mass (left) || id:ukb-b-17271	0.00176765	4	17874089	9.6e-51	454799	-0.0264833	T	C	0.158095
56349	rs62070645	ukb-b-17271	Leg predicted mass (left) || id:ukb-b-17271	0.00146077	17	29180996	1.1e-49	454799	-0.0216453	A	C	0.268678
56350	rs62396185	ukb-b-17271	Leg predicted mass (left) || id:ukb-b-17271	0.00147214	6	26180634	3.9e-48	454799	-0.0214593	C	G	0.260019
56351	rs7132908	ukb-b-17271	Leg predicted mass (left) || id:ukb-b-17271	0.00132938	12	50263148	7.3e-47	454799	0.0191118	A	G	0.384444
56352	rs4899012	ukb-b-17271	Leg predicted mass (left) || id:ukb-b-17271	0.00132665	14	61003889	9.4e-45	454799	-0.018621	C	G	0.607269
56353	rs2005172	ukb-b-17271	Leg predicted mass (left) || id:ukb-b-17271	0.00136527	17	61996255	1.3e-44	454799	0.0191306	C	A	0.63978
56354	rs2238435	ukb-b-17271	Leg predicted mass (left) || id:ukb-b-17271	0.00133206	16	4014282	2.9e-44	454799	0.0185905	G	C	0.613777
56355	rs4715207	ukb-b-17271	Leg predicted mass (left) || id:ukb-b-17271	0.00168077	6	50809278	7.2e-43	454799	0.0230678	T	C	0.179734
56356	rs2307111	ukb-b-17271	Leg predicted mass (left) || id:ukb-b-17271	0.00132192	5	75003678	1.1e-42	454799	-0.0181012	C	T	0.395095
56357	rs6946415	ukb-b-17271	Leg predicted mass (left) || id:ukb-b-17271	0.00133943	7	150684548	5.7e-42	454799	0.0181821	G	A	0.627193
56358	rs34879158	ukb-b-17271	Leg predicted mass (left) || id:ukb-b-17271	0.0014736	20	32300634	1.1e-40	454799	-0.0196836	C	A	0.262792
56359	rs72885917	ukb-b-17271	Leg predicted mass (left) || id:ukb-b-17271	0.00149243	2	172416376	6.5e-40	454799	-0.0197341	C	A	0.247482
56360	rs3810291	ukb-b-17271	Leg predicted mass (left) || id:ukb-b-17271	0.00138292	19	47569003	5.2e-39	454799	0.0180689	A	G	0.675088
56361	rs7033487	ukb-b-17271	Leg predicted mass (left) || id:ukb-b-17271	0.00162635	9	119129257	6.4e-39	454799	-0.0212224	C	T	0.197509
56362	rs11058226	ukb-b-17271	Leg predicted mass (left) || id:ukb-b-17271	0.00147808	12	122938958	7.8e-39	454799	0.0192653	C	T	0.742096
56363	rs6265	ukb-b-17271	Leg predicted mass (left) || id:ukb-b-17271	0.00165381	11	27679916	1.1e-37	454799	-0.0212231	T	C	0.188488
56364	rs10883560	ukb-b-17271	Leg predicted mass (left) || id:ukb-b-17271	0.00130957	10	102673707	2e-37	454799	0.0167441	G	C	0.42872
56365	rs9398171	ukb-b-17271	Leg predicted mass (left) || id:ukb-b-17271	0.00142301	6	108983527	3e-37	454799	0.0181476	T	C	0.710624
56366	rs146851424	ukb-b-17271	Leg predicted mass (left) || id:ukb-b-17271	0.0044919	13	50377910	3.2e-37	454799	0.0572679	C	A	0.021627
56367	rs78378222	ukb-b-17271	Leg predicted mass (left) || id:ukb-b-17271	0.00600729	17	7571752	9.1e-37	454799	0.0760883	G	T	0.012279
56368	rs73175572	ukb-b-17271	Leg predicted mass (left) || id:ukb-b-17271	0.00207093	3	185490184	1.7e-36	454799	0.0261312	G	A	0.111717
56369	rs4392169	ukb-b-17271	Leg predicted mass (left) || id:ukb-b-17271	0.00157738	18	20724931	1.7e-36	454799	0.0199053	T	A	0.785466
56370	rs4909323	ukb-b-17271	Leg predicted mass (left) || id:ukb-b-17271	0.00132304	8	135637692	2.9e-36	454799	-0.0166357	T	G	0.393721
56371	rs1260326	ukb-b-17271	Leg predicted mass (left) || id:ukb-b-17271	0.00131685	2	27730940	5.4e-36	454799	0.0164951	C	T	0.604225
56372	rs7952436	ukb-b-17271	Leg predicted mass (left) || id:ukb-b-17271	0.00235797	11	67024534	6.8e-36	454799	-0.0294916	T	C	0.082022
56373	rs12230050	ukb-b-17271	Leg predicted mass (left) || id:ukb-b-17271	0.00147928	12	93990553	7.1e-36	454799	0.0184967	G	A	0.261031
56374	rs7129320	ukb-b-17271	Leg predicted mass (left) || id:ukb-b-17271	0.00173811	11	68388220	1.4e-34	454799	-0.0213222	A	G	0.165936
56375	rs59985551	ukb-b-17271	Leg predicted mass (left) || id:ukb-b-17271	0.00153984	2	56106928	3.7e-34	454799	-0.0187639	T	C	0.226243
56376	rs1478575	ukb-b-17271	Leg predicted mass (left) || id:ukb-b-17271	0.00138939	2	218278555	8.6e-34	454799	0.0168346	A	T	0.68407
56377	rs41271299	ukb-b-17271	Leg predicted mass (left) || id:ukb-b-17271	0.00292491	6	19839415	1.3e-33	454799	0.0353332	T	C	0.051247
56378	rs4735766	ukb-b-17271	Leg predicted mass (left) || id:ukb-b-17271	0.00143373	8	78099782	2.1e-33	454799	0.0172665	T	G	0.285492
56379	rs72801843	ukb-b-17271	Leg predicted mass (left) || id:ukb-b-17271	0.00140998	16	53508802	1.3e-32	454799	0.0167651	A	T	0.301402
56380	rs28457693	ukb-b-17271	Leg predicted mass (left) || id:ukb-b-17271	0.00210165	9	98217348	5.3e-32	454799	0.0247465	G	A	0.106869
56381	rs36000545	ukb-b-17271	Leg predicted mass (left) || id:ukb-b-17271	0.00134201	17	79093822	8.4e-32	454799	-0.0157489	G	A	0.395725
56382	rs2229840	ukb-b-17271	Leg predicted mass (left) || id:ukb-b-17271	0.00176376	12	124826462	3.4e-31	454799	0.0204869	T	C	0.159711
56383	rs11243202	ukb-b-17271	Leg predicted mass (left) || id:ukb-b-17271	0.00129656	6	7719065	7.6e-31	454799	0.0149725	C	T	0.485936
56384	rs3131014	ukb-b-17271	Leg predicted mass (left) || id:ukb-b-17271	0.00152319	6	31116627	1.1e-30	454799	-0.0175464	A	G	0.235727
56385	rs475390	ukb-b-17271	Leg predicted mass (left) || id:ukb-b-17271	0.00154859	1	41570459	2.8e-30	454799	-0.0177094	A	G	0.776441
56386	rs2647268	ukb-b-17271	Leg predicted mass (left) || id:ukb-b-17271	0.00132675	4	106211443	3.3e-30	454799	-0.0151534	G	A	0.383922
56387	rs1047891	ukb-b-17271	Leg predicted mass (left) || id:ukb-b-17271	0.00138584	2	211540507	7.7e-30	454799	0.0157255	A	C	0.315858
56388	rs111640872	ukb-b-17271	Leg predicted mass (left) || id:ukb-b-17271	0.00138247	19	30290357	2e-29	454799	0.0155725	C	G	0.330596
56389	rs10938398	ukb-b-17271	Leg predicted mass (left) || id:ukb-b-17271	0.0013062	4	45186139	4.9e-29	454799	0.0146091	A	G	0.433508
56390	rs13039956	ukb-b-17271	Leg predicted mass (left) || id:ukb-b-17271	0.00167708	20	51100012	8.6e-29	454799	-0.0186718	C	G	0.183146
56391	rs6235	ukb-b-17271	Leg predicted mass (left) || id:ukb-b-17271	0.00145759	5	95728898	1.7e-28	454799	0.0161376	G	C	0.267942
56392	rs3853252	ukb-b-17271	Leg predicted mass (left) || id:ukb-b-17271	0.00130208	6	152170247	1.8e-28	454799	0.014408	A	G	0.454861
56393	rs62515438	ukb-b-17271	Leg predicted mass (left) || id:ukb-b-17271	0.00154266	8	57161608	2.4e-28	454799	0.0170345	G	T	0.227652
56394	rs9843653	ukb-b-17271	Leg predicted mass (left) || id:ukb-b-17271	0.00129207	3	49920571	5.4e-28	454799	0.0141729	C	T	0.51154
56395	rs7141420	ukb-b-17271	Leg predicted mass (left) || id:ukb-b-17271	0.0013052	14	79899454	5.9e-28	454799	0.0143055	T	C	0.516492
56396	rs114056237	ukb-b-17271	Leg predicted mass (left) || id:ukb-b-17271	0.00581657	6	41877671	1.8e-27	454799	-0.0631783	A	G	0.012446
56397	rs13333747	ukb-b-17271	Leg predicted mass (left) || id:ukb-b-17271	0.00168257	16	2175373	2.4e-27	454799	-0.0182302	C	T	0.182742
56398	rs17491275	ukb-b-17271	Leg predicted mass (left) || id:ukb-b-17271	0.00177439	1	39672545	1.1e-26	454799	0.0189795	G	T	0.160067
56399	rs365352	ukb-b-17271	Leg predicted mass (left) || id:ukb-b-17271	0.00149994	5	77401152	2.3e-26	454799	-0.0159378	A	G	0.244452
56400	rs12879423	ukb-b-17271	Leg predicted mass (left) || id:ukb-b-17271	0.00139559	14	25927832	2.4e-26	454799	0.0148236	G	A	0.678685
56401	rs3822742	ukb-b-17271	Leg predicted mass (left) || id:ukb-b-17271	0.00134042	5	139059017	2.7e-26	454799	0.0142228	A	C	0.371038
56402	rs112875651	ukb-b-17271	Leg predicted mass (left) || id:ukb-b-17271	0.00134258	8	126506694	4.9e-26	454799	0.0141683	A	G	0.391079
56403	rs13180309	ukb-b-17271	Leg predicted mass (left) || id:ukb-b-17271	0.00130536	5	36790001	5e-26	454799	-0.0137733	G	A	0.445256
56404	rs1924936	ukb-b-17271	Leg predicted mass (left) || id:ukb-b-17271	0.00155052	13	78443297	5.8e-26	454799	0.0163379	A	T	0.774408
56405	rs12099669	ukb-b-17271	Leg predicted mass (left) || id:ukb-b-17271	0.00140564	12	46783653	7.5e-26	454799	0.0147784	A	G	0.696475
56406	rs1573891	ukb-b-17271	Leg predicted mass (left) || id:ukb-b-17271	0.00178481	15	99186488	1.5e-25	454799	-0.0186453	C	G	0.158471
56407	rs57636386	ukb-b-17271	Leg predicted mass (left) || id:ukb-b-17271	0.00234535	18	58048295	2.3e-25	454799	-0.0244037	C	T	0.083839
56408	rs157577	ukb-b-17271	Leg predicted mass (left) || id:ukb-b-17271	0.00144662	5	131563571	2.6e-25	454799	0.0150377	C	G	0.722149
56409	rs2270894	ukb-b-17271	Leg predicted mass (left) || id:ukb-b-17271	0.00166547	3	9975386	2.8e-25	454799	-0.0173003	G	C	0.203278
56410	rs10457469	ukb-b-17271	Leg predicted mass (left) || id:ukb-b-17271	0.00129192	6	126083658	8.2e-25	454799	0.0132873	A	G	0.523397
56411	rs7647305	ukb-b-17271	Leg predicted mass (left) || id:ukb-b-17271	0.00157639	3	185834290	1.3e-24	454799	0.0161434	C	T	0.784992
56412	rs2737218	ukb-b-17271	Leg predicted mass (left) || id:ukb-b-17271	0.00159692	8	116631278	2.3e-24	454799	-0.0162677	C	T	0.208484
56413	rs35506085	ukb-b-17271	Leg predicted mass (left) || id:ukb-b-17271	0.00167877	11	2165576	2.5e-24	454799	-0.0170834	A	G	0.185113
56414	rs55726687	ukb-b-17271	Leg predicted mass (left) || id:ukb-b-17271	0.00158585	12	991306	3.9e-24	454799	0.0160731	A	G	0.209741
56415	rs823118	ukb-b-17271	Leg predicted mass (left) || id:ukb-b-17271	0.00129373	1	205723572	4.5e-24	454799	-0.013094	T	C	0.54763
56416	rs1835009	ukb-b-17271	Leg predicted mass (left) || id:ukb-b-17271	0.00153488	5	122661217	5.7e-24	454799	-0.0154971	T	C	0.235806
56417	rs4282339	ukb-b-17271	Leg predicted mass (left) || id:ukb-b-17271	0.00158885	5	168256240	1.1e-23	454799	-0.0159364	A	G	0.207608
56418	rs2539999	ukb-b-17271	Leg predicted mass (left) || id:ukb-b-17271	0.00143351	16	2266173	1.3e-23	454799	0.0143538	C	T	0.286732
56419	rs34776209	ukb-b-17271	Leg predicted mass (left) || id:ukb-b-17271	0.0015012	7	23513093	1.7e-23	454799	-0.0149963	T	C	0.247486
56420	rs1205593	ukb-b-17271	Leg predicted mass (left) || id:ukb-b-17271	0.00150991	1	11252716	2.2e-23	454799	-0.0150472	C	T	0.759349
56421	rs11191515	ukb-b-17271	Leg predicted mass (left) || id:ukb-b-17271	0.0024179	10	104776527	2.3e-23	454799	0.024077	A	G	0.077557
56422	rs2230033	ukb-b-17271	Leg predicted mass (left) || id:ukb-b-17271	0.00130879	21	39671476	2.8e-23	454799	-0.0130093	A	G	0.563778
56423	rs7652177	ukb-b-17271	Leg predicted mass (left) || id:ukb-b-17271	0.00129171	3	171969077	3.4e-23	454799	0.012813	G	C	0.504636
56424	rs11014285	ukb-b-17271	Leg predicted mass (left) || id:ukb-b-17271	0.00176386	10	25178864	3.6e-23	454799	0.0174883	A	G	0.165273
56425	rs7619139	ukb-b-17271	Leg predicted mass (left) || id:ukb-b-17271	0.00131527	3	25110415	4.1e-23	454799	0.0130245	A	T	0.588641
56426	rs6684205	ukb-b-17271	Leg predicted mass (left) || id:ukb-b-17271	0.00142397	1	218609702	4.6e-23	454799	0.0140832	G	A	0.286854
56427	rs6669139	ukb-b-17271	Leg predicted mass (left) || id:ukb-b-17271	0.00158973	1	56583110	5.9e-23	454799	0.0156835	T	C	0.208715
56428	rs4653016	ukb-b-17271	Leg predicted mass (left) || id:ukb-b-17271	0.00138827	1	33776441	1.4e-22	454799	0.0135761	A	C	0.683228
56429	rs4073717	ukb-b-17271	Leg predicted mass (left) || id:ukb-b-17271	0.00161138	5	170864021	1.8e-22	454799	-0.0157107	T	G	0.201868
56430	rs41311445	ukb-b-17271	Leg predicted mass (left) || id:ukb-b-17271	0.00220783	22	42070374	3.8e-22	454799	-0.0213612	C	A	0.095781
56431	rs6821305	ukb-b-17271	Leg predicted mass (left) || id:ukb-b-17271	0.00131814	4	122713863	1.1e-21	454799	0.0126095	C	A	0.399246
56432	rs62621197	ukb-b-17271	Leg predicted mass (left) || id:ukb-b-17271	0.00355745	19	8670147	1.1e-21	454799	-0.0340318	T	C	0.037196
56433	rs2678204	ukb-b-17271	Leg predicted mass (left) || id:ukb-b-17271	0.00136076	1	201800511	1.2e-21	454799	0.0130066	G	T	0.340177
56434	rs7780752	ukb-b-17271	Leg predicted mass (left) || id:ukb-b-17271	0.00134496	7	93241640	1.5e-21	454799	0.0128234	C	T	0.36037
56435	rs11153171	ukb-b-17271	Leg predicted mass (left) || id:ukb-b-17271	0.00135311	6	109653825	2.3e-21	454799	-0.0128407	T	C	0.356048
56436	rs12713004	ukb-b-17271	Leg predicted mass (left) || id:ukb-b-17271	0.0014454	2	23896049	7.4e-21	454799	0.0135401	G	A	0.724926
56437	rs676105	ukb-b-17271	Leg predicted mass (left) || id:ukb-b-17271	0.00140992	11	30443688	1.1e-20	454799	0.0131428	C	T	0.303599
56438	rs1542224	ukb-b-17271	Leg predicted mass (left) || id:ukb-b-17271	0.00143641	2	223963874	1.2e-20	454799	0.0133865	C	T	0.718945
56439	rs6762578	ukb-b-17271	Leg predicted mass (left) || id:ukb-b-17271	0.00156089	3	128992047	1.3e-20	454799	0.0145337	A	G	0.778407
56440	rs1412234	ukb-b-17271	Leg predicted mass (left) || id:ukb-b-17271	0.00138241	9	28410683	1.5e-20	454799	0.0128479	C	T	0.327324
56441	rs512692	ukb-b-17271	Leg predicted mass (left) || id:ukb-b-17271	0.00143336	3	172170842	1.6e-20	454799	0.0133059	T	A	0.285154
56442	rs62372061	ukb-b-17271	Leg predicted mass (left) || id:ukb-b-17271	0.00217468	5	42847866	2.6e-20	454799	0.0200813	T	C	0.097724
56443	rs7994814	ukb-b-17271	Leg predicted mass (left) || id:ukb-b-17271	0.00133059	13	27054201	3.7e-20	454799	0.0122349	T	C	0.417056
56444	rs843374	ukb-b-17271	Leg predicted mass (left) || id:ukb-b-17271	0.00131219	3	183997261	5.8e-20	454799	-0.0120032	T	A	0.587166
56445	rs11880992	ukb-b-17271	Leg predicted mass (left) || id:ukb-b-17271	0.00131945	19	2176403	6.3e-20	454799	0.0120596	A	G	0.408458
56446	rs11065979	ukb-b-17271	Leg predicted mass (left) || id:ukb-b-17271	0.0013038	12	112059557	1.2e-19	454799	-0.0118203	T	C	0.438471
56447	rs9295	ukb-b-17271	Leg predicted mass (left) || id:ukb-b-17271	0.00141682	2	36777825	1.3e-19	454799	0.012841	A	G	0.295883
56448	rs55831773	ukb-b-17271	Leg predicted mass (left) || id:ukb-b-17271	0.00165347	17	7559037	1.5e-19	454799	-0.0149553	T	C	0.199457
56449	rs2881198	ukb-b-17271	Leg predicted mass (left) || id:ukb-b-17271	0.00129989	7	46634506	2e-19	454799	-0.0117161	C	G	0.530496
56450	rs8030456	ukb-b-17271	Leg predicted mass (left) || id:ukb-b-17271	0.00154495	15	68076856	2.4e-19	454799	-0.013897	T	C	0.226348
56451	rs11578046	ukb-b-17271	Leg predicted mass (left) || id:ukb-b-17271	0.00137464	1	23425139	3.8e-19	454799	-0.012292	A	G	0.326568
56452	rs6585827	ukb-b-17271	Leg predicted mass (left) || id:ukb-b-17271	0.00129526	10	124165615	5e-19	454799	0.0115447	A	G	0.470868
56453	rs17024393	ukb-b-17271	Leg predicted mass (left) || id:ukb-b-17271	0.0040704	1	110154688	7.2e-19	454799	0.0361133	C	T	0.025903
56454	rs11648796	ukb-b-17271	Leg predicted mass (left) || id:ukb-b-17271	0.00160784	16	792190	1.1e-18	454799	0.0141813	G	A	0.231569
56455	rs34848742	ukb-b-17271	Leg predicted mass (left) || id:ukb-b-17271	0.00157989	4	123828042	1.3e-18	454799	-0.0139136	G	T	0.788252
56456	rs1789167	ukb-b-17271	Leg predicted mass (left) || id:ukb-b-17271	0.00136173	11	69486244	1.3e-18	454799	0.0119938	G	A	0.653396
56457	rs67551338	ukb-b-17271	Leg predicted mass (left) || id:ukb-b-17271	0.0027221	12	3393100	1.6e-18	454799	0.0239125	T	C	0.061472
56458	rs9317002	ukb-b-17271	Leg predicted mass (left) || id:ukb-b-17271	0.00130546	13	59175727	1.9e-18	454799	0.0114362	A	C	0.514577
56459	rs757608	ukb-b-17271	Leg predicted mass (left) || id:ukb-b-17271	0.00137626	17	59497277	2.1e-18	454799	-0.0120436	G	A	0.67036
56460	rs11777007	ukb-b-17271	Leg predicted mass (left) || id:ukb-b-17271	0.0013033	8	10801857	3.6e-18	454799	-0.0113261	T	C	0.547311
56461	rs6570509	ukb-b-17271	Leg predicted mass (left) || id:ukb-b-17271	0.00142622	6	142716286	4.6e-18	454799	-0.0123546	T	G	0.287099
56462	rs2293576	ukb-b-17271	Leg predicted mass (left) || id:ukb-b-17271	0.00137372	11	47434986	4.7e-18	454799	-0.0118975	A	G	0.332445
56463	rs72771080	ukb-b-17271	Leg predicted mass (left) || id:ukb-b-17271	0.00158416	16	20021383	5e-18	454799	0.0137071	T	C	0.212079
56464	rs1443749	ukb-b-17271	Leg predicted mass (left) || id:ukb-b-17271	0.00134066	7	121960438	5.6e-18	454799	0.0115835	T	C	0.36588
56465	rs9343977	ukb-b-17271	Leg predicted mass (left) || id:ukb-b-17271	0.00129205	6	80967001	5.7e-18	454799	-0.011161	T	C	0.486399
56466	rs61992671	ukb-b-17271	Leg predicted mass (left) || id:ukb-b-17271	0.00135455	14	101531854	6.2e-18	454799	-0.0116893	G	A	0.492059
56467	rs4974072	ukb-b-17271	Leg predicted mass (left) || id:ukb-b-17271	0.00129597	3	41222586	7e-18	454799	0.0111644	A	G	0.490112
56468	rs1049193	ukb-b-17271	Leg predicted mass (left) || id:ukb-b-17271	0.00171905	12	53873844	7.4e-18	454799	-0.0147974	C	G	0.170657
56469	rs62621812	ukb-b-17271	Leg predicted mass (left) || id:ukb-b-17271	0.00471844	7	127015083	9e-18	454799	0.0405146	A	G	0.020305
56470	rs12140153	ukb-b-17271	Leg predicted mass (left) || id:ukb-b-17271	0.002261	1	62579891	1e-17	454799	-0.0193826	T	G	0.094278
56471	rs6779752	ukb-b-17271	Leg predicted mass (left) || id:ukb-b-17271	0.00135279	3	85663849	1e-17	454799	-0.0115994	A	G	0.637591
56472	rs111821073	ukb-b-17271	Leg predicted mass (left) || id:ukb-b-17271	0.00179466	9	99084793	1.1e-17	454799	0.0153606	T	C	0.157059
56473	rs357486	ukb-b-17271	Leg predicted mass (left) || id:ukb-b-17271	0.00129493	3	153885503	1.3e-17	454799	0.011063	C	T	0.543358
56474	rs60077625	ukb-b-17271	Leg predicted mass (left) || id:ukb-b-17271	0.00138858	1	172098794	1.5e-17	454799	0.0118355	A	G	0.314363
56475	rs866006	ukb-b-17271	Leg predicted mass (left) || id:ukb-b-17271	0.00132977	5	112176559	2.1e-17	454799	-0.0112878	G	T	0.61868
56476	rs11233117	ukb-b-17271	Leg predicted mass (left) || id:ukb-b-17271	0.0012996	11	69924352	2.2e-17	454799	-0.0110262	G	C	0.453358
56477	rs76513770	ukb-b-17271	Leg predicted mass (left) || id:ukb-b-17271	0.00193676	16	72505534	2.5e-17	454799	-0.0164014	C	T	0.128138
56478	rs11709402	ukb-b-17271	Leg predicted mass (left) || id:ukb-b-17271	0.00144483	3	131551027	4e-17	454799	0.0121566	G	A	0.278633
56479	rs2735559	ukb-b-17271	Leg predicted mass (left) || id:ukb-b-17271	0.00202642	3	88106618	4.6e-17	454799	-0.0170139	A	G	0.114184
56480	rs4985124	ukb-b-17271	Leg predicted mass (left) || id:ukb-b-17271	0.00141457	16	15125441	5.6e-17	454799	-0.0118447	G	T	0.296901
56481	rs9388498	ukb-b-17271	Leg predicted mass (left) || id:ukb-b-17271	0.00170345	6	126873423	6e-17	454799	0.0142497	T	G	0.18597
56482	rs11245450	ukb-b-17271	Leg predicted mass (left) || id:ukb-b-17271	0.00132315	10	126658075	6.4e-17	454799	-0.0110595	A	G	0.421947
56483	rs7709645	ukb-b-17271	Leg predicted mass (left) || id:ukb-b-17271	0.00129184	5	60731458	7.2e-17	454799	-0.0107797	C	G	0.493069
56484	rs1517037	ukb-b-17271	Leg predicted mass (left) || id:ukb-b-17271	0.00165949	18	56878274	7.6e-17	454799	-0.0138366	T	C	0.18818
56485	rs10775348	ukb-b-17271	Leg predicted mass (left) || id:ukb-b-17271	0.00142107	16	88806348	8.4e-17	454799	0.0118313	G	A	0.703678
56486	rs2015561	ukb-b-17271	Leg predicted mass (left) || id:ukb-b-17271	0.00130954	17	38593294	9.6e-17	454799	-0.0108813	G	A	0.424221
56487	rs1504797	ukb-b-17271	Leg predicted mass (left) || id:ukb-b-17271	0.00140715	8	89434405	1.4e-16	454799	-0.0116303	C	T	0.305842
56488	rs4968799	ukb-b-17271	Leg predicted mass (left) || id:ukb-b-17271	0.00205196	17	68158831	1.9e-16	454799	-0.0168828	T	A	0.112458
56489	rs7601000	ukb-b-17271	Leg predicted mass (left) || id:ukb-b-17271	0.00153515	2	242610773	3e-16	454799	-0.0125481	A	T	0.76736
56490	rs6873192	ukb-b-17271	Leg predicted mass (left) || id:ukb-b-17271	0.00129342	5	67598184	3.3e-16	454799	-0.0105574	G	A	0.516603
56491	rs36012032	ukb-b-17271	Leg predicted mass (left) || id:ukb-b-17271	0.00224835	3	52814709	4.2e-16	454799	0.0182834	A	C	0.090935
56492	rs7487292	ukb-b-17271	Leg predicted mass (left) || id:ukb-b-17271	0.00130929	12	122614387	4.7e-16	454799	0.0106296	G	T	0.447363
56493	rs1064213	ukb-b-17271	Leg predicted mass (left) || id:ukb-b-17271	0.0012905	2	198950240	5.7e-16	454799	0.0104473	A	G	0.478357
56494	rs73004967	ukb-b-17271	Leg predicted mass (left) || id:ukb-b-17271	0.00257627	19	19717056	5.7e-16	454799	-0.0208539	G	A	0.068514
56495	rs117543413	ukb-b-17271	Leg predicted mass (left) || id:ukb-b-17271	0.0049799	10	79543740	6e-16	454799	-0.0402796	T	C	0.01752
56496	rs655598	ukb-b-17271	Leg predicted mass (left) || id:ukb-b-17271	0.00129825	1	190287713	6.1e-16	454799	-0.0105001	A	G	0.563192
56497	rs33967909	ukb-b-17271	Leg predicted mass (left) || id:ukb-b-17271	0.00156983	5	137603293	6.5e-16	454799	0.0126823	A	G	0.216039
56498	rs61729527	ukb-b-17271	Leg predicted mass (left) || id:ukb-b-17271	0.0029192	8	77761919	6.5e-16	454799	-0.0235836	T	C	0.051872
56499	rs11794152	ukb-b-17271	Leg predicted mass (left) || id:ukb-b-17271	0.0013156	9	23345347	6.7e-16	454799	0.0106235	G	A	0.415089
56500	rs6762851	ukb-b-17271	Leg predicted mass (left) || id:ukb-b-17271	0.0013475	3	56686329	9.4e-16	454799	-0.0108259	C	T	0.35737
56501	rs1296328	ukb-b-17271	Leg predicted mass (left) || id:ukb-b-17271	0.00130702	4	137083193	1e-15	454799	-0.0104867	C	A	0.558989
56502	rs1443536	ukb-b-17271	Leg predicted mass (left) || id:ukb-b-17271	0.00140458	4	82174165	1.2e-15	454799	0.0112393	G	A	0.304958
56503	rs62378779	ukb-b-17271	Leg predicted mass (left) || id:ukb-b-17271	0.00142924	5	122649290	1.2e-15	454799	-0.0114423	T	C	0.299596
56504	rs2568958	ukb-b-17271	Leg predicted mass (left) || id:ukb-b-17271	0.00131553	1	72765116	1.4e-15	454799	0.0105045	A	G	0.603664
56505	rs7815955	ukb-b-17271	Leg predicted mass (left) || id:ukb-b-17271	0.00160834	8	130719567	1.4e-15	454799	-0.0128503	T	A	0.20323
56506	rs7971536	ukb-b-17271	Leg predicted mass (left) || id:ukb-b-17271	0.00129418	12	102373788	1.8e-15	454799	-0.010293	A	T	0.494214
56507	rs2482357	ukb-b-17271	Leg predicted mass (left) || id:ukb-b-17271	0.00130538	9	94179978	2e-15	454799	-0.0103636	A	G	0.432262
56508	rs7680647	ukb-b-17271	Leg predicted mass (left) || id:ukb-b-17271	0.00135799	4	1750487	2.2e-15	454799	0.0107716	C	T	0.35613
56509	rs1316312	ukb-b-17271	Leg predicted mass (left) || id:ukb-b-17271	0.00129361	10	81110417	2.6e-15	454799	-0.0102323	C	G	0.500245
56510	rs11060406	ukb-b-17271	Leg predicted mass (left) || id:ukb-b-17271	0.00349152	12	123339117	2.6e-15	454799	-0.0276213	T	C	0.036741
56511	rs3823674	ukb-b-17271	Leg predicted mass (left) || id:ukb-b-17271	0.0013096	7	50571996	2.7e-15	454799	-0.0103523	T	C	0.427785
56512	rs3212260	ukb-b-17271	Leg predicted mass (left) || id:ukb-b-17271	0.00148274	14	24804088	2.9e-15	454799	0.0117081	T	A	0.257912
56513	rs1524445	ukb-b-17271	Leg predicted mass (left) || id:ukb-b-17271	0.00131983	7	113035833	3.7e-15	454799	-0.0103795	T	C	0.421112
56514	rs13430869	ukb-b-17271	Leg predicted mass (left) || id:ukb-b-17271	0.00147468	2	218146818	3.8e-15	454799	0.0115949	T	G	0.741819
56515	rs2281175	ukb-b-17271	Leg predicted mass (left) || id:ukb-b-17271	0.00138136	1	1665702	3.9e-15	454799	0.0108535	C	T	0.405085
56516	rs11782103	ukb-b-17271	Leg predicted mass (left) || id:ukb-b-17271	0.00148949	8	120451323	4.9e-15	454799	-0.0116607	A	T	0.25187
56517	rs310796	ukb-b-17271	Leg predicted mass (left) || id:ukb-b-17271	0.00139108	12	77453226	5.3e-15	454799	0.0108763	T	G	0.68092
56518	rs8059189	ukb-b-17271	Leg predicted mass (left) || id:ukb-b-17271	0.00135356	16	86417349	8.4e-15	454799	-0.0105056	A	G	0.403859
56519	rs2062316	ukb-b-17271	Leg predicted mass (left) || id:ukb-b-17271	0.00130573	15	81010249	1e-14	454799	0.0100984	G	A	0.443709
56520	rs56254146	ukb-b-17271	Leg predicted mass (left) || id:ukb-b-17271	0.001883	2	100822430	1.2e-14	454799	0.0145245	A	G	0.135711
56521	rs12432051	ukb-b-17271	Leg predicted mass (left) || id:ukb-b-17271	0.00140626	14	94082464	1.2e-14	454799	0.0108494	T	A	0.692315
56522	rs11071182	ukb-b-17271	Leg predicted mass (left) || id:ukb-b-17271	0.00193733	15	55644676	1.3e-14	454799	0.0149377	G	A	0.870443
56523	rs76693355	ukb-b-17271	Leg predicted mass (left) || id:ukb-b-17271	0.00202134	11	120292477	1.7e-14	454799	-0.0155026	C	T	0.116144
56524	rs9894577	ukb-b-17271	Leg predicted mass (left) || id:ukb-b-17271	0.00139311	17	43223292	1.8e-14	454799	-0.0106755	A	G	0.318227
56525	rs74048171	ukb-b-17271	Leg predicted mass (left) || id:ukb-b-17271	0.00148011	11	2093603	1.9e-14	454799	-0.0113322	A	C	0.258338
56526	rs10202845	ukb-b-17271	Leg predicted mass (left) || id:ukb-b-17271	0.00205589	2	42575820	2e-14	454799	-0.0157353	G	A	0.113292
56527	rs12238669	ukb-b-17271	Leg predicted mass (left) || id:ukb-b-17271	0.00129985	9	128011403	2e-14	454799	-0.00994661	G	A	0.468863
56528	rs4852777	ukb-b-17271	Leg predicted mass (left) || id:ukb-b-17271	0.0013128	2	71534161	2.1e-14	454799	-0.0100335	C	G	0.595179
56529	rs6874142	ukb-b-17271	Leg predicted mass (left) || id:ukb-b-17271	0.00215328	5	172753555	2.3e-14	454799	0.016431	G	T	0.113715
56530	rs4807473	ukb-b-17271	Leg predicted mass (left) || id:ukb-b-17271	0.00135399	19	3448869	2.7e-14	454799	-0.0103057	G	A	0.641515
56531	rs7706886	ukb-b-17271	Leg predicted mass (left) || id:ukb-b-17271	0.00147814	5	32722319	2.9e-14	454799	0.0112352	A	G	0.270872
56532	rs66766977	ukb-b-17271	Leg predicted mass (left) || id:ukb-b-17271	0.00129279	1	22431092	3.1e-14	454799	-0.00981821	C	T	0.538844
56533	rs357868	ukb-b-17271	Leg predicted mass (left) || id:ukb-b-17271	0.00131667	18	46518624	3.5e-14	454799	-0.00997623	T	G	0.418674
56534	rs1218822	ukb-b-17271	Leg predicted mass (left) || id:ukb-b-17271	0.00137078	13	28011963	3.8e-14	454799	0.0103716	A	G	0.661452
56535	rs35186585	ukb-b-17271	Leg predicted mass (left) || id:ukb-b-17271	0.00154975	11	43878534	4.2e-14	454799	0.0117067	C	A	0.23079
56536	rs1477890	ukb-b-17271	Leg predicted mass (left) || id:ukb-b-17271	0.00129386	4	18511738	4.3e-14	454799	0.0097706	G	A	0.492838
56537	rs2102278	ukb-b-17271	Leg predicted mass (left) || id:ukb-b-17271	0.00138263	4	52818664	4.5e-14	454799	0.0104342	G	A	0.322525
56538	rs7134283	ukb-b-17271	Leg predicted mass (left) || id:ukb-b-17271	0.00143884	12	24071748	4.6e-14	454799	-0.0108543	A	G	0.283409
56539	rs11855017	ukb-b-17271	Leg predicted mass (left) || id:ukb-b-17271	0.00168262	15	42096146	4.7e-14	454799	0.0126874	A	C	0.181542
56540	rs6591	ukb-b-17271	Leg predicted mass (left) || id:ukb-b-17271	0.00130521	11	840363	5.3e-14	454799	0.0098212	T	C	0.543766
56541	rs4143843	ukb-b-17271	Leg predicted mass (left) || id:ukb-b-17271	0.001304	15	62373121	5.7e-14	454799	-0.00979911	T	C	0.448066
56542	rs2291256	ukb-b-17271	Leg predicted mass (left) || id:ukb-b-17271	0.00228638	12	133393323	6e-14	454799	0.0171645	T	C	0.08765
56543	rs12889702	ukb-b-17271	Leg predicted mass (left) || id:ukb-b-17271	0.00140009	14	42894143	7.1e-14	454799	0.0104803	C	A	0.31285
56544	rs6026578	ukb-b-17271	Leg predicted mass (left) || id:ukb-b-17271	0.00134573	20	57463472	7.2e-14	454799	-0.010071	G	C	0.625144
56545	rs11065015	ukb-b-17271	Leg predicted mass (left) || id:ukb-b-17271	0.00404953	12	120520863	7.3e-14	454799	-0.0302975	T	C	0.027213
56546	rs78812993	ukb-b-17271	Leg predicted mass (left) || id:ukb-b-17271	0.00295749	12	103175170	8.4e-14	454799	-0.0220741	C	G	0.051742
56547	rs1910252	ukb-b-17271	Leg predicted mass (left) || id:ukb-b-17271	0.00173506	8	49407362	8.6e-14	454799	0.0129436	T	C	0.167532
56548	rs9513143	ukb-b-17271	Leg predicted mass (left) || id:ukb-b-17271	0.00129969	13	97085570	9.4e-14	454799	0.00968062	G	A	0.541933
56549	rs12906197	ukb-b-17271	Leg predicted mass (left) || id:ukb-b-17271	0.00132035	15	38492199	1.1e-13	454799	-0.00980234	T	C	0.421611
56550	rs6675441	ukb-b-17271	Leg predicted mass (left) || id:ukb-b-17271	0.00154606	1	214659762	1.2e-13	454799	-0.0114604	A	G	0.233604
56551	rs2181375	ukb-b-17271	Leg predicted mass (left) || id:ukb-b-17271	0.001312	1	96940119	1.3e-13	454799	0.00972149	G	A	0.596316
56552	rs2900208	ukb-b-17271	Leg predicted mass (left) || id:ukb-b-17271	0.00135355	12	11878464	1.3e-13	454799	0.0100217	A	C	0.353562
56553	rs10979612	ukb-b-17271	Leg predicted mass (left) || id:ukb-b-17271	0.00248682	9	111687379	1.4e-13	454799	0.0183887	C	T	0.072946
56554	rs115179432	ukb-b-17271	Leg predicted mass (left) || id:ukb-b-17271	0.00250874	2	33348679	1.5e-13	454799	-0.0185281	G	A	0.071971
56555	rs34627176	ukb-b-17271	Leg predicted mass (left) || id:ukb-b-17271	0.00157978	4	1006200	1.5e-13	454799	-0.0116662	A	G	0.213906
56556	rs1266876	ukb-b-17271	Leg predicted mass (left) || id:ukb-b-17271	0.00135347	6	51781580	1.6e-13	454799	0.00998952	T	C	0.349566
56557	rs67524827	ukb-b-17271	Leg predicted mass (left) || id:ukb-b-17271	0.0015098	12	90136912	1.7e-13	454799	-0.0111266	A	G	0.243114
56558	rs62621400	ukb-b-17271	Leg predicted mass (left) || id:ukb-b-17271	0.00278396	15	101718239	1.7e-13	454799	-0.0205122	G	C	0.057649
56559	rs9540493	ukb-b-17271	Leg predicted mass (left) || id:ukb-b-17271	0.00130801	13	66205704	1.9e-13	454799	-0.00961965	G	A	0.54517
56560	rs2197563	ukb-b-17271	Leg predicted mass (left) || id:ukb-b-17271	0.00131521	2	233687080	2e-13	454799	0.00966283	A	G	0.594857
56561	rs4525525	ukb-b-17271	Leg predicted mass (left) || id:ukb-b-17271	0.00148929	17	1866892	2.2e-13	454799	-0.0109285	T	G	0.264161
56562	rs35054365	ukb-b-17271	Leg predicted mass (left) || id:ukb-b-17271	0.0013064	18	46612306	2.3e-13	454799	0.00957896	A	T	0.437664
56563	rs2252720	ukb-b-17271	Leg predicted mass (left) || id:ukb-b-17271	0.00139312	20	21223663	2.3e-13	454799	-0.0102129	T	C	0.674082
56564	rs2140046	ukb-b-17271	Leg predicted mass (left) || id:ukb-b-17271	0.00134084	2	169706079	2.5e-13	454799	-0.00981009	C	T	0.363502
56565	rs12216497	ukb-b-17271	Leg predicted mass (left) || id:ukb-b-17271	0.0013028	6	19028623	2.6e-13	454799	-0.00952985	T	C	0.561037
56566	rs2615075	ukb-b-17271	Leg predicted mass (left) || id:ukb-b-17271	0.00133572	1	225934295	2.9e-13	454799	0.00975044	G	A	0.375889
56567	rs1837367	ukb-b-17271	Leg predicted mass (left) || id:ukb-b-17271	0.00129659	2	111874551	3e-13	454799	0.00945789	A	G	0.482829
56568	rs61869763	ukb-b-17271	Leg predicted mass (left) || id:ukb-b-17271	0.00213286	11	2813345	3.1e-13	454799	0.0155531	T	C	0.104582
56569	rs57126421	ukb-b-17271	Leg predicted mass (left) || id:ukb-b-17271	0.00153206	18	2656989	3.4e-13	454799	-0.0111515	G	A	0.237618
56570	rs58790726	ukb-b-17271	Leg predicted mass (left) || id:ukb-b-17271	0.0013186	10	70240379	3.6e-13	454799	0.00958487	C	G	0.428943
56571	rs11097755	ukb-b-17271	Leg predicted mass (left) || id:ukb-b-17271	0.00129946	4	102709308	4.3e-13	454799	0.00941571	C	T	0.443079
56572	rs6142059	ukb-b-17271	Leg predicted mass (left) || id:ukb-b-17271	0.00129885	20	32544327	5e-13	454799	0.00938386	C	T	0.492488
56573	rs3845344	ukb-b-17271	Leg predicted mass (left) || id:ukb-b-17271	0.00132047	1	75001480	5.8e-13	454799	0.00951341	T	C	0.391171
56574	rs1376750	ukb-b-17271	Leg predicted mass (left) || id:ukb-b-17271	0.00184467	2	143967920	6.8e-13	454799	0.0132513	T	C	0.14241
56575	rs2231142	ukb-b-17271	Leg predicted mass (left) || id:ukb-b-17271	0.0020322	4	89052323	6.8e-13	454799	-0.0146001	T	G	0.113286
56576	rs56383938	ukb-b-17271	Leg predicted mass (left) || id:ukb-b-17271	0.00228982	7	74097622	8.6e-13	454799	-0.0163764	G	A	0.087166
56577	rs774214	ukb-b-17271	Leg predicted mass (left) || id:ukb-b-17271	0.0013673	12	56918566	9.2e-13	454799	-0.00976604	C	T	0.663169
56578	rs62246311	ukb-b-17271	Leg predicted mass (left) || id:ukb-b-17271	0.00212953	3	9498143	1.1e-12	454799	0.0151626	A	G	0.102331
56579	rs13264909	ukb-b-17271	Leg predicted mass (left) || id:ukb-b-17271	0.00130946	8	64702385	1.1e-12	454799	-0.00931587	T	A	0.428924
56580	rs390192	ukb-b-17271	Leg predicted mass (left) || id:ukb-b-17271	0.00129936	6	83359135	1.2e-12	454799	-0.00923299	G	A	0.523013
56581	rs9596810	ukb-b-17271	Leg predicted mass (left) || id:ukb-b-17271	0.00134692	13	54056553	1.5e-12	454799	-0.00953473	T	C	0.434716
56582	rs12947653	ukb-b-17271	Leg predicted mass (left) || id:ukb-b-17271	0.001535	17	78634823	1.5e-12	454799	-0.0108624	A	T	0.232203
56583	rs112685832	ukb-b-17271	Leg predicted mass (left) || id:ukb-b-17271	0.00205076	1	155822629	1.6e-12	454799	0.014483	A	C	0.115455
56584	rs4819021	ukb-b-17271	Leg predicted mass (left) || id:ukb-b-17271	0.00131199	21	46466927	1.8e-12	454799	-0.0092438	C	T	0.476824
56585	rs4527444	ukb-b-17271	Leg predicted mass (left) || id:ukb-b-17271	0.00129676	4	30842780	1.9e-12	454799	0.00913519	G	A	0.541276
56586	rs1780672	ukb-b-17271	Leg predicted mass (left) || id:ukb-b-17271	0.0016569	20	35755818	2e-12	454799	0.0116559	C	T	0.811366
56587	rs4255484	ukb-b-17271	Leg predicted mass (left) || id:ukb-b-17271	0.00130591	10	77215583	2.1e-12	454799	-0.00917846	G	C	0.55866
56588	rs1813212	ukb-b-17271	Leg predicted mass (left) || id:ukb-b-17271	0.00130387	11	89301382	2.1e-12	454799	-0.0091627	G	A	0.445643
56589	rs6563808	ukb-b-17271	Leg predicted mass (left) || id:ukb-b-17271	0.00147303	13	40766662	2.1e-12	454799	-0.0103501	C	T	0.734447
56590	rs11052457	ukb-b-17271	Leg predicted mass (left) || id:ukb-b-17271	0.00337987	12	33268956	2.2e-12	454799	0.0237322	T	A	0.038037
56591	rs35492502	ukb-b-17271	Leg predicted mass (left) || id:ukb-b-17271	0.00141335	1	217806224	2.6e-12	454799	0.00988818	A	G	0.295941
56592	rs12213070	ukb-b-17271	Leg predicted mass (left) || id:ukb-b-17271	0.00135566	6	12131542	2.7e-12	454799	-0.00947964	A	G	0.346299
56593	rs13244614	ukb-b-17271	Leg predicted mass (left) || id:ukb-b-17271	0.00143605	7	72973854	2.9e-12	454799	0.010024	A	C	0.282572
56594	rs5396	ukb-b-17271	Leg predicted mass (left) || id:ukb-b-17271	0.00144118	3	170744815	3e-12	454799	0.0100545	C	T	0.278278
56595	rs446382	ukb-b-17271	Leg predicted mass (left) || id:ukb-b-17271	0.00144581	5	176517461	3e-12	454799	0.0100915	G	T	0.725911
56596	rs11516134	ukb-b-17271	Leg predicted mass (left) || id:ukb-b-17271	0.00155853	9	140282285	3e-12	454799	-0.0108727	C	T	0.221277
56597	rs17789218	ukb-b-17271	Leg predicted mass (left) || id:ukb-b-17271	0.00149966	6	100600097	3.1e-12	454799	0.0104542	C	T	0.244547
56598	rs73601548	ukb-b-17271	Leg predicted mass (left) || id:ukb-b-17271	0.00203964	10	18549889	3.2e-12	454799	0.0142168	T	C	0.114545
56599	rs252937	ukb-b-17271	Leg predicted mass (left) || id:ukb-b-17271	0.00139178	5	5497900	3.3e-12	454799	-0.00969482	G	C	0.66217
56600	rs224143	ukb-b-17271	Leg predicted mass (left) || id:ukb-b-17271	0.00132386	10	64477836	3.3e-12	454799	-0.00921947	A	G	0.600337
56601	rs822549	ukb-b-17271	Leg predicted mass (left) || id:ukb-b-17271	0.00146171	7	148649180	3.4e-12	454799	0.0101718	C	T	0.267418
56602	rs117206167	ukb-b-17271	Leg predicted mass (left) || id:ukb-b-17271	0.00262271	3	33260151	3.5e-12	454799	-0.0182403	T	C	0.066064
56603	rs1286058	ukb-b-17271	Leg predicted mass (left) || id:ukb-b-17271	0.00141992	14	91458523	4.1e-12	454799	0.00984742	A	T	0.703736
56604	rs10803955	ukb-b-17271	Leg predicted mass (left) || id:ukb-b-17271	0.00128761	2	183228114	4.2e-12	454799	-0.00892478	G	A	0.507652
56605	rs6766472	ukb-b-17271	Leg predicted mass (left) || id:ukb-b-17271	0.00141639	3	80651423	4.3e-12	454799	0.00980956	C	A	0.296721
56606	rs9920235	ukb-b-17271	Leg predicted mass (left) || id:ukb-b-17271	0.00132995	15	79384021	4.5e-12	454799	-0.00920229	T	C	0.399205
56607	rs74494415	ukb-b-17271	Leg predicted mass (left) || id:ukb-b-17271	0.00334255	18	74972138	5.6e-12	454799	-0.0230252	T	C	0.039751
56608	rs2789366	ukb-b-17271	Leg predicted mass (left) || id:ukb-b-17271	0.0013543	1	235508270	5.8e-12	454799	-0.00932356	A	G	0.346277
56609	rs3116201	ukb-b-17271	Leg predicted mass (left) || id:ukb-b-17271	0.00217286	2	233074205	5.9e-12	454799	-0.0149548	A	G	0.097857
56610	rs112957890	ukb-b-17271	Leg predicted mass (left) || id:ukb-b-17271	0.00148333	14	36220876	6.6e-12	454799	0.0101843	G	A	0.264844
56611	rs77848106	ukb-b-17271	Leg predicted mass (left) || id:ukb-b-17271	0.00142302	1	107971673	6.7e-12	454799	-0.00976615	A	C	0.295521
56612	rs7927350	ukb-b-17271	Leg predicted mass (left) || id:ukb-b-17271	0.00129704	11	9476419	6.9e-12	454799	-0.00889747	A	C	0.494081
56613	rs58584712	ukb-b-17271	Leg predicted mass (left) || id:ukb-b-17271	0.00158028	2	112249583	7.4e-12	454799	0.0108246	A	G	0.211145
56614	rs34693680	ukb-b-17271	Leg predicted mass (left) || id:ukb-b-17271	0.0019057	3	98665549	7.8e-12	454799	0.0130376	T	C	0.132004
56615	rs68156080	ukb-b-17271	Leg predicted mass (left) || id:ukb-b-17271	0.00145833	10	63781673	8e-12	454799	-0.00997316	G	A	0.274297
56616	rs2301652	ukb-b-17271	Leg predicted mass (left) || id:ukb-b-17271	0.00130126	17	15928584	8.2e-12	454799	0.00889467	G	T	0.542704
56617	rs11777811	ukb-b-17271	Leg predicted mass (left) || id:ukb-b-17271	0.00153005	8	38221468	8.4e-12	454799	-0.0104526	G	T	0.232772
56618	rs5752989	ukb-b-17271	Leg predicted mass (left) || id:ukb-b-17271	0.00131149	22	30365780	8.4e-12	454799	-0.00895937	A	G	0.571154
56619	rs2866719	ukb-b-17271	Leg predicted mass (left) || id:ukb-b-17271	0.00134558	7	70106061	9.4e-12	454799	0.00917093	T	C	0.368857
56620	rs11627567	ukb-b-17271	Leg predicted mass (left) || id:ukb-b-17271	0.00158157	14	103851775	1.1e-11	454799	-0.0107469	T	C	0.215249
56621	rs17010957	ukb-b-17271	Leg predicted mass (left) || id:ukb-b-17271	0.00183278	4	86719165	1.2e-11	454799	-0.012437	C	T	0.148372
56622	rs1356803	ukb-b-17271	Leg predicted mass (left) || id:ukb-b-17271	0.00129713	1	32131163	1.3e-11	454799	0.0087849	G	C	0.546369
56623	rs2569993	ukb-b-17271	Leg predicted mass (left) || id:ukb-b-17271	0.00138823	3	12926096	1.5e-11	454799	0.00936115	C	T	0.320259
56624	rs1243873	ukb-b-17271	Leg predicted mass (left) || id:ukb-b-17271	0.0013001	9	35686595	1.5e-11	454799	-0.0087714	T	C	0.461684
56625	rs7077087	ukb-b-17271	Leg predicted mass (left) || id:ukb-b-17271	0.00150866	10	115954458	1.7e-11	454799	0.0101507	G	A	0.245527
56626	rs17105272	ukb-b-17271	Leg predicted mass (left) || id:ukb-b-17271	0.00138694	14	77529783	1.7e-11	454799	0.00933565	T	C	0.32895
56627	rs62425398	ukb-b-17271	Leg predicted mass (left) || id:ukb-b-17271	0.00210529	6	166416028	1.9e-11	454799	0.0141404	A	C	0.106293
56628	rs10188231	ukb-b-17271	Leg predicted mass (left) || id:ukb-b-17271	0.00165802	2	142297493	2.1e-11	454799	-0.0111036	G	C	0.18579
56629	rs62365719	ukb-b-17271	Leg predicted mass (left) || id:ukb-b-17271	0.00131982	5	95862694	2.1e-11	454799	-0.00884319	C	T	0.397724
56630	rs7912286	ukb-b-17271	Leg predicted mass (left) || id:ukb-b-17271	0.0013343	10	114693230	2.1e-11	454799	-0.00894085	G	A	0.601971
56631	rs754635	ukb-b-17271	Leg predicted mass (left) || id:ukb-b-17271	0.00203396	3	42305131	2.2e-11	454799	0.0136086	G	C	0.886583
56632	rs28605759	ukb-b-17271	Leg predicted mass (left) || id:ukb-b-17271	0.00129363	1	38399816	2.8e-11	454799	-0.00861279	A	G	0.454323
56633	rs9926458	ukb-b-17271	Leg predicted mass (left) || id:ukb-b-17271	0.00133473	16	4872628	2.9e-11	454799	0.00887881	A	G	0.379209
56634	rs1657222	ukb-b-17271	Leg predicted mass (left) || id:ukb-b-17271	0.00132739	10	34837139	3.1e-11	454799	0.00881736	A	G	0.395632
56635	rs2663125	ukb-b-17271	Leg predicted mass (left) || id:ukb-b-17271	0.00140221	15	99563891	3.1e-11	454799	-0.00931587	C	T	0.690652
56636	rs55800172	ukb-b-17271	Leg predicted mass (left) || id:ukb-b-17271	0.00263399	1	32414767	3.6e-11	454799	0.0174409	A	G	0.064399
56637	rs2280940	ukb-b-17271	Leg predicted mass (left) || id:ukb-b-17271	0.00141553	8	23159320	3.6e-11	454799	0.00937208	T	C	0.68959
56638	rs147110934	ukb-b-17271	Leg predicted mass (left) || id:ukb-b-17271	0.00420795	19	55993436	3.6e-11	454799	-0.0278572	T	G	0.024291
56639	rs505575	ukb-b-17271	Leg predicted mass (left) || id:ukb-b-17271	0.00137939	5	111256812	4.1e-11	454799	-0.00910271	C	T	0.672506
56640	rs836511	ukb-b-17271	Leg predicted mass (left) || id:ukb-b-17271	0.00161815	7	6458319	4.5e-11	454799	0.0106557	G	A	0.199492
56641	rs58035271	ukb-b-17271	Leg predicted mass (left) || id:ukb-b-17271	0.00150881	12	66127644	4.8e-11	454799	-0.00992147	C	G	0.242931
56642	rs11205354	ukb-b-17271	Leg predicted mass (left) || id:ukb-b-17271	0.0013048	1	150249101	4.9e-11	454799	-0.00857637	A	C	0.444262
56643	rs7994573	ukb-b-17271	Leg predicted mass (left) || id:ukb-b-17271	0.00152805	13	115008388	4.9e-11	454799	-0.0100433	C	T	0.235425
56644	rs9362662	ukb-b-17271	Leg predicted mass (left) || id:ukb-b-17271	0.00129543	6	90296588	5.1e-11	454799	-0.00850901	G	A	0.520771
56645	rs12926311	ukb-b-17271	Leg predicted mass (left) || id:ukb-b-17271	0.00135793	16	406427	5.3e-11	454799	-0.00891191	C	G	0.353553
56646	rs4808845	ukb-b-17271	Leg predicted mass (left) || id:ukb-b-17271	0.00132665	19	18812024	5.3e-11	454799	-0.00870578	G	A	0.400088
56647	rs71393968	ukb-b-17271	Leg predicted mass (left) || id:ukb-b-17271	0.00309777	16	67847341	5.5e-11	454799	0.0203154	A	G	0.045735
56648	rs4865956	ukb-b-17271	Leg predicted mass (left) || id:ukb-b-17271	0.00140943	5	54882505	7.1e-11	454799	-0.0091886	A	T	0.696507
56649	rs9532631	ukb-b-17271	Leg predicted mass (left) || id:ukb-b-17271	0.00162456	13	41449737	7.4e-11	454799	-0.0105785	T	G	0.197928
56650	rs12764498	ukb-b-17271	Leg predicted mass (left) || id:ukb-b-17271	0.00202098	10	5042294	7.9e-11	454799	-0.0131423	C	T	0.117527
56651	rs34017457	ukb-b-17271	Leg predicted mass (left) || id:ukb-b-17271	0.0077854	16	67166731	9.1e-11	454799	0.0504539	A	G	0.006952
56652	rs12950225	ukb-b-17271	Leg predicted mass (left) || id:ukb-b-17271	0.00131209	17	46145200	1.3e-10	454799	-0.00842772	G	A	0.579833
56653	rs284662	ukb-b-17271	Leg predicted mass (left) || id:ukb-b-17271	0.00133433	19	41932275	1.3e-10	454799	-0.00857513	C	T	0.619791
56654	rs17363646	ukb-b-17271	Leg predicted mass (left) || id:ukb-b-17271	0.00187926	1	86823503	1.4e-10	454799	0.0120526	G	A	0.135703
56655	rs11545482	ukb-b-17271	Leg predicted mass (left) || id:ukb-b-17271	0.00455008	2	70315987	1.4e-10	454799	-0.0291889	T	C	0.020452
56656	rs6840229	ukb-b-17271	Leg predicted mass (left) || id:ukb-b-17271	0.00130172	4	115064611	1.5e-10	454799	-0.00833305	A	G	0.438115
56657	rs599004	ukb-b-17271	Leg predicted mass (left) || id:ukb-b-17271	0.00143361	6	140439740	1.5e-10	454799	-0.00918565	T	C	0.280783
56658	rs10780905	ukb-b-17271	Leg predicted mass (left) || id:ukb-b-17271	0.00132572	9	90841066	1.5e-10	454799	-0.0084862	A	G	0.588128
56659	rs10058393	ukb-b-17271	Leg predicted mass (left) || id:ukb-b-17271	0.00192668	5	277617	1.7e-10	454799	0.0123077	T	C	0.129095
56660	rs7253519	ukb-b-17271	Leg predicted mass (left) || id:ukb-b-17271	0.002026	19	1986520	1.7e-10	454799	-0.0129448	A	G	0.119223
56661	rs6136938	ukb-b-17271	Leg predicted mass (left) || id:ukb-b-17271	0.00130761	20	20058992	1.7e-10	454799	-0.0083517	A	G	0.435929
56662	rs73619441	ukb-b-17271	Leg predicted mass (left) || id:ukb-b-17271	0.00184837	20	61564901	1.8e-10	454799	-0.0117808	G	T	0.144219
56663	rs61883963	ukb-b-17271	Leg predicted mass (left) || id:ukb-b-17271	0.00266683	11	14338703	1.9e-10	454799	0.0169819	A	G	0.063227
56664	rs12147845	ukb-b-17271	Leg predicted mass (left) || id:ukb-b-17271	0.00202699	14	101144596	1.9e-10	454799	0.0129097	T	C	0.116177
56665	rs1374370	ukb-b-17271	Leg predicted mass (left) || id:ukb-b-17271	0.00140087	2	85818273	2.2e-10	454799	0.00889336	A	G	0.30527
56666	rs2075171	ukb-b-17271	Leg predicted mass (left) || id:ukb-b-17271	0.00152265	2	58688907	2.5e-10	454799	-0.00963638	A	G	0.237725
56667	rs4663211	ukb-b-17271	Leg predicted mass (left) || id:ukb-b-17271	0.00152413	2	236756688	2.5e-10	454799	-0.00964457	G	T	0.76579
56668	rs2276190	ukb-b-17271	Leg predicted mass (left) || id:ukb-b-17271	0.00144955	18	63430340	2.7e-10	454799	0.00915139	A	G	0.277442
56669	rs7969505	ukb-b-17271	Leg predicted mass (left) || id:ukb-b-17271	0.00204737	12	12827900	2.8e-10	454799	-0.0129129	C	G	0.114158
56670	rs67892095	ukb-b-17271	Leg predicted mass (left) || id:ukb-b-17271	0.00205823	17	47124628	3e-10	454799	0.0129608	A	G	0.111285
56671	rs12364470	ukb-b-17271	Leg predicted mass (left) || id:ukb-b-17271	0.00174502	11	134601012	3.1e-10	454799	0.0109818	G	T	0.16452
56672	rs7111235	ukb-b-17271	Leg predicted mass (left) || id:ukb-b-17271	0.00130097	11	133658661	3.1e-10	454799	0.00818654	C	T	0.493518
56673	rs6124249	ukb-b-17271	Leg predicted mass (left) || id:ukb-b-17271	0.00141731	20	39175029	3.1e-10	454799	0.00892257	C	T	0.316399
56674	rs35990522	ukb-b-17271	Leg predicted mass (left) || id:ukb-b-17271	0.00246246	9	119274481	3.2e-10	454799	0.0154905	A	T	0.074797
56675	rs8040399	ukb-b-17271	Leg predicted mass (left) || id:ukb-b-17271	0.00131987	15	89432795	3.2e-10	454799	-0.00830308	G	C	0.588042
56676	rs16916881	ukb-b-17271	Leg predicted mass (left) || id:ukb-b-17271	0.0015227	8	95566270	3.3e-10	454799	-0.00957218	A	C	0.235393
56677	rs395980	ukb-b-17271	Leg predicted mass (left) || id:ukb-b-17271	0.00147035	4	177430072	3.6e-10	454799	-0.00921825	G	T	0.263488
56678	rs17246129	ukb-b-17271	Leg predicted mass (left) || id:ukb-b-17271	0.00140307	2	227259964	3.7e-10	454799	0.0087909	A	G	0.304767
56679	rs117169657	ukb-b-17271	Leg predicted mass (left) || id:ukb-b-17271	0.00189027	8	145508782	3.7e-10	454799	0.0118486	T	C	0.135589
56680	rs7933085	ukb-b-17271	Leg predicted mass (left) || id:ukb-b-17271	0.0013012	11	130796248	3.7e-10	454799	0.00815491	G	A	0.507505
56681	rs112097633	ukb-b-17271	Leg predicted mass (left) || id:ukb-b-17271	0.00242014	14	93131683	3.8e-10	454799	0.0151518	A	G	0.077458
56682	rs73000135	ukb-b-17271	Leg predicted mass (left) || id:ukb-b-17271	0.00132996	19	7208744	3.8e-10	454799	-0.00832871	T	C	0.409749
56683	rs7550987	ukb-b-17271	Leg predicted mass (left) || id:ukb-b-17271	0.00132437	1	96338074	4e-10	454799	0.00828323	T	G	0.384519
56684	rs4922819	ukb-b-17271	Leg predicted mass (left) || id:ukb-b-17271	0.00141332	11	29349419	4.3e-10	454799	0.00882107	G	A	0.303739
56685	rs2241212	ukb-b-17271	Leg predicted mass (left) || id:ukb-b-17271	0.00132396	12	109939641	4.4e-10	454799	0.00826083	A	T	0.504665
56686	rs10886477	ukb-b-17271	Leg predicted mass (left) || id:ukb-b-17271	0.001945	10	121175524	4.6e-10	454799	0.0121184	A	G	0.127598
56687	rs10995366	ukb-b-17271	Leg predicted mass (left) || id:ukb-b-17271	0.00149989	10	52772113	4.7e-10	454799	-0.00934274	A	G	0.251194
56688	rs1447498	ukb-b-17271	Leg predicted mass (left) || id:ukb-b-17271	0.00153452	2	205388729	5e-10	454799	-0.00954119	G	A	0.770272
56689	rs149229890	ukb-b-17271	Leg predicted mass (left) || id:ukb-b-17271	0.00636508	1	2253864	5.2e-10	454799	0.0395425	T	G	0.01109
56690	rs17197114	ukb-b-17271	Leg predicted mass (left) || id:ukb-b-17271	0.00170922	14	21894526	5.4e-10	454799	0.0106107	C	T	0.17702
56691	rs34028346	ukb-b-17271	Leg predicted mass (left) || id:ukb-b-17271	0.00186337	4	54368694	5.6e-10	454799	0.0115538	A	G	0.1418
56692	rs520161	ukb-b-17271	Leg predicted mass (left) || id:ukb-b-17271	0.00141443	7	28210660	5.8e-10	454799	-0.00876192	C	T	0.702708
56693	rs117451679	ukb-b-17271	Leg predicted mass (left) || id:ukb-b-17271	0.00213178	12	17245591	5.8e-10	454799	0.0132094	G	A	0.106091
56694	rs16996657	ukb-b-17271	Leg predicted mass (left) || id:ukb-b-17271	0.00194602	20	15816236	6e-10	454799	0.0120481	C	T	0.127759
56695	rs114949263	ukb-b-17271	Leg predicted mass (left) || id:ukb-b-17271	0.00205915	7	150498245	6.1e-10	454799	-0.0127442	C	T	0.11178
56696	rs5771118	ukb-b-17271	Leg predicted mass (left) || id:ukb-b-17271	0.00149117	22	50714289	6.5e-10	454799	0.00921151	C	T	0.741606
56697	rs2298200	ukb-b-17271	Leg predicted mass (left) || id:ukb-b-17271	0.00166516	1	49361400	7.5e-10	454799	0.0102493	T	C	0.183008
56698	rs55887408	ukb-b-17271	Leg predicted mass (left) || id:ukb-b-17271	0.00130771	15	52073816	8.1e-10	454799	-0.00803362	A	G	0.450033
56699	rs1941697	ukb-b-17271	Leg predicted mass (left) || id:ukb-b-17271	0.00130194	18	31251276	8.8e-10	454799	0.00798022	A	G	0.449187
56700	rs752070	ukb-b-17271	Leg predicted mass (left) || id:ukb-b-17271	0.00194317	2	74824970	8.9e-10	454799	0.0119093	G	A	0.126293
56701	rs2578490	ukb-b-17271	Leg predicted mass (left) || id:ukb-b-17271	0.0013475	5	92389236	9.3e-10	454799	0.00824712	G	A	0.642004
56702	rs2439423	ukb-b-17271	Leg predicted mass (left) || id:ukb-b-17271	0.0016815	15	66979934	9.4e-10	454799	0.01029	C	T	0.194013
56703	rs529736	ukb-b-17271	Leg predicted mass (left) || id:ukb-b-17271	0.00173157	12	122384457	9.7e-10	454799	-0.0105873	C	A	0.83277
56704	rs687694	ukb-b-17271	Leg predicted mass (left) || id:ukb-b-17271	0.00129718	6	153472227	1e-09	454799	-0.00791986	G	T	0.495471
56705	rs1982441	ukb-b-17271	Leg predicted mass (left) || id:ukb-b-17271	0.00192602	8	28021769	1e-09	454799	0.0117563	T	G	0.130349
56706	rs10975935	ukb-b-17271	Leg predicted mass (left) || id:ukb-b-17271	0.00150916	9	6954579	1e-09	454799	-0.00921645	G	A	0.246417
56707	rs6051425	ukb-b-17271	Leg predicted mass (left) || id:ukb-b-17271	0.00130739	20	2815318	1e-09	454799	-0.00797983	G	C	0.509981
56708	rs695922	ukb-b-17271	Leg predicted mass (left) || id:ukb-b-17271	0.00176685	5	53385529	1.1e-09	454799	-0.0107579	G	A	0.83692
56709	rs11632164	ukb-b-17271	Leg predicted mass (left) || id:ukb-b-17271	0.00138678	15	86109539	1.1e-09	454799	0.00845145	G	A	0.322171
56710	rs7188009	ukb-b-17271	Leg predicted mass (left) || id:ukb-b-17271	0.00132027	16	81660642	1.1e-09	454799	0.00805428	A	G	0.404395
56711	rs4552110	ukb-b-17271	Leg predicted mass (left) || id:ukb-b-17271	0.00177652	18	57183948	1.1e-09	454799	-0.0108204	T	A	0.157593
56712	rs72697614	ukb-b-17271	Leg predicted mass (left) || id:ukb-b-17271	0.00139941	1	107514107	1.2e-09	454799	0.00851012	A	C	0.319836
56713	rs2016469	ukb-b-17271	Leg predicted mass (left) || id:ukb-b-17271	0.001346	3	108023965	1.2e-09	454799	0.00818591	A	G	0.371608
56714	rs17115481	ukb-b-17271	Leg predicted mass (left) || id:ukb-b-17271	0.00145804	5	153358226	1.3e-09	454799	-0.0088492	A	G	0.269713
56715	rs1308512	ukb-b-17271	Leg predicted mass (left) || id:ukb-b-17271	0.00163128	9	87279298	1.4e-09	454799	0.00988165	G	A	0.804879
56716	rs36100359	ukb-b-17271	Leg predicted mass (left) || id:ukb-b-17271	0.0018692	14	21578007	1.4e-09	454799	-0.011327	A	G	0.139412
56717	rs7755185	ukb-b-17271	Leg predicted mass (left) || id:ukb-b-17271	0.00139561	6	152339615	1.6e-09	454799	0.00841635	G	A	0.311107
56718	rs76267866	ukb-b-17271	Leg predicted mass (left) || id:ukb-b-17271	0.001596	3	70540347	1.7e-09	454799	0.00962027	T	A	0.206496
56719	rs1418433	ukb-b-17271	Leg predicted mass (left) || id:ukb-b-17271	0.00131176	6	44752568	1.7e-09	454799	-0.00789891	A	G	0.58763
56720	rs10887571	ukb-b-17271	Leg predicted mass (left) || id:ukb-b-17271	0.00131096	10	88030441	1.7e-09	454799	0.00790194	T	C	0.447751
56721	rs165656	ukb-b-17271	Leg predicted mass (left) || id:ukb-b-17271	0.00130779	22	19948863	1.7e-09	454799	0.00788242	C	G	0.517383
56722	rs1910466	ukb-b-17271	Leg predicted mass (left) || id:ukb-b-17271	0.00129896	3	147086268	1.8e-09	454799	-0.00781395	C	T	0.498142
56723	rs7741749	ukb-b-17271	Leg predicted mass (left) || id:ukb-b-17271	0.00129271	6	169347819	2.1e-09	454799	0.00773983	A	G	0.514502
56724	rs11874040	ukb-b-17271	Leg predicted mass (left) || id:ukb-b-17271	0.00142393	18	42595996	2.3e-09	454799	-0.00850871	G	A	0.294048
56725	rs73093103	ukb-b-17271	Leg predicted mass (left) || id:ukb-b-17271	0.00357545	5	50658010	2.6e-09	454799	0.0212822	T	A	0.034034
56726	rs3990738	ukb-b-17271	Leg predicted mass (left) || id:ukb-b-17271	0.00136922	4	152295198	2.7e-09	454799	-0.00814493	G	A	0.54273
56727	rs12700901	ukb-b-17271	Leg predicted mass (left) || id:ukb-b-17271	0.00132317	7	28783171	2.7e-09	454799	-0.00786854	A	C	0.405716
56728	rs8007644	ukb-b-17271	Leg predicted mass (left) || id:ukb-b-17271	0.00134034	14	35218831	2.8e-09	454799	0.00796767	A	G	0.388313
56729	rs4635681	ukb-b-17271	Leg predicted mass (left) || id:ukb-b-17271	0.0017769	3	152310614	2.9e-09	454799	0.0105534	G	A	0.156257
56730	rs37964	ukb-b-17271	Leg predicted mass (left) || id:ukb-b-17271	0.00129716	7	8004981	3e-09	454799	0.00769576	T	A	0.466192
56731	rs7731023	ukb-b-17271	Leg predicted mass (left) || id:ukb-b-17271	0.0013051	5	36181627	3.4e-09	454799	0.0077129	G	A	0.574354
56732	rs867529	ukb-b-17271	Leg predicted mass (left) || id:ukb-b-17271	0.00143449	2	88913273	3.6e-09	454799	0.00846402	C	G	0.279426
56733	rs72733810	ukb-b-17271	Leg predicted mass (left) || id:ukb-b-17271	0.00162682	9	73797181	3.9e-09	454799	0.00958056	G	A	0.202035
56734	rs113619763	ukb-b-17271	Leg predicted mass (left) || id:ukb-b-17271	0.00268473	22	46399175	4e-09	454799	0.0157934	T	A	0.062473
56735	rs11049386	ukb-b-17271	Leg predicted mass (left) || id:ukb-b-17271	0.00142909	12	28320536	4.2e-09	454799	-0.00839557	A	T	0.289824
56736	rs12631813	ukb-b-17271	Leg predicted mass (left) || id:ukb-b-17271	0.00129765	3	171126134	4.5e-09	454799	-0.00761133	G	C	0.502574
56737	rs12123505	ukb-b-17271	Leg predicted mass (left) || id:ukb-b-17271	0.00143941	1	203791049	4.7e-09	454799	-0.00842904	G	C	0.719395
56738	rs34772064	ukb-b-17271	Leg predicted mass (left) || id:ukb-b-17271	0.00129936	4	55495948	4.7e-09	454799	-0.0076089	G	T	0.555803
56739	rs840812	ukb-b-17271	Leg predicted mass (left) || id:ukb-b-17271	0.00457464	5	86970418	5.1e-09	454799	0.0267294	T	C	0.020338
56740	rs35050648	ukb-b-17271	Leg predicted mass (left) || id:ukb-b-17271	0.0015263	19	46991243	5.2e-09	454799	0.00891239	T	G	0.235997
56741	rs17443541	ukb-b-17271	Leg predicted mass (left) || id:ukb-b-17271	0.00166241	2	200402624	5.3e-09	454799	-0.00970615	C	T	0.189369
56742	rs2666773	ukb-b-17271	Leg predicted mass (left) || id:ukb-b-17271	0.00143069	10	22123768	5.3e-09	454799	-0.00835382	T	A	0.711273
56743	rs1242510	ukb-b-17271	Leg predicted mass (left) || id:ukb-b-17271	0.00162733	17	17371405	6e-09	454799	0.0094664	T	C	0.801333
56744	rs7985813	ukb-b-17271	Leg predicted mass (left) || id:ukb-b-17271	0.00147447	13	99592595	6.1e-09	454799	-0.0085713	A	G	0.735408
56745	rs67373773	ukb-b-17271	Leg predicted mass (left) || id:ukb-b-17271	0.00129918	1	2710377	6.2e-09	454799	-0.00755123	A	G	0.439099
56746	rs12731187	ukb-b-17271	Leg predicted mass (left) || id:ukb-b-17271	0.00135799	1	202013757	6.2e-09	454799	-0.00789046	T	C	0.358145
56747	rs7832926	ukb-b-17271	Leg predicted mass (left) || id:ukb-b-17271	0.00138214	8	23355620	7e-09	454799	0.00800422	C	A	0.326412
56748	rs3110496	ukb-b-17271	Leg predicted mass (left) || id:ukb-b-17271	0.00139482	17	27917771	7.2e-09	454799	0.00807123	G	A	0.686143
56749	rs775401	ukb-b-17271	Leg predicted mass (left) || id:ukb-b-17271	0.00130103	9	27758826	7.3e-09	454799	-0.00752438	T	A	0.472121
56750	rs4980826	ukb-b-17271	Leg predicted mass (left) || id:ukb-b-17271	0.00132003	12	578349	7.3e-09	454799	0.00763441	A	C	0.396036
56751	rs13282247	ukb-b-17271	Leg predicted mass (left) || id:ukb-b-17271	0.00141594	8	19625464	7.5e-09	454799	-0.00818313	T	C	0.304879
56752	rs2306272	ukb-b-17271	Leg predicted mass (left) || id:ukb-b-17271	0.00142595	3	66434643	7.7e-09	454799	0.00823439	C	T	0.286524
56753	rs7527948	ukb-b-17271	Leg predicted mass (left) || id:ukb-b-17271	0.00208512	1	17210330	8.2e-09	454799	-0.0120188	G	A	0.889276
56754	rs12417293	ukb-b-17271	Leg predicted mass (left) || id:ukb-b-17271	0.00184973	11	13269356	8.2e-09	454799	-0.0106639	A	G	0.14377
56755	rs11868794	ukb-b-17271	Leg predicted mass (left) || id:ukb-b-17271	0.00142876	17	73890873	8.8e-09	454799	0.00821832	A	G	0.288407
56756	rs73189390	ukb-b-17271	Leg predicted mass (left) || id:ukb-b-17271	0.00168427	21	17383170	8.8e-09	454799	-0.0096875	A	G	0.183751
56757	rs146714063	ukb-b-17271	Leg predicted mass (left) || id:ukb-b-17271	0.00177685	12	97498661	9.3e-09	454799	0.0102029	A	G	0.157632
56758	rs55920177	ukb-b-17271	Leg predicted mass (left) || id:ukb-b-17271	0.00193171	4	171609715	1e-08	454799	-0.011055	T	A	0.128532
56759	rs117034105	ukb-b-17271	Leg predicted mass (left) || id:ukb-b-17271	0.00318314	14	53531085	1e-08	454799	0.0182438	C	T	0.048744
56760	rs2422054	ukb-b-17271	Leg predicted mass (left) || id:ukb-b-17271	0.00133952	5	161382474	1.1e-08	454799	0.00765244	A	T	0.631026
56761	rs153758	ukb-b-17271	Leg predicted mass (left) || id:ukb-b-17271	0.0013058	5	171209065	1.1e-08	454799	-0.0074596	C	G	0.430736
56762	rs2252909	ukb-b-17271	Leg predicted mass (left) || id:ukb-b-17271	0.00138793	17	2278609	1.1e-08	454799	-0.00794089	T	C	0.657287
56763	rs55854145	ukb-b-17271	Leg predicted mass (left) || id:ukb-b-17271	0.00285797	18	45928049	1.1e-08	454799	-0.0163431	C	A	0.055055
56764	rs148740466	ukb-b-17271	Leg predicted mass (left) || id:ukb-b-17271	0.00511517	14	89016257	1.2e-08	454799	-0.0291807	A	C	0.016379
56765	rs12880432	ukb-b-17271	Leg predicted mass (left) || id:ukb-b-17271	0.00135373	14	103267500	1.2e-08	454799	-0.00772268	C	G	0.646583
56766	rs6745626	ukb-b-17271	Leg predicted mass (left) || id:ukb-b-17271	0.00131351	2	181436641	1.3e-08	454799	0.00746538	T	C	0.589543
56767	rs56304870	ukb-b-17271	Leg predicted mass (left) || id:ukb-b-17271	0.00253318	7	44863439	1.3e-08	454799	0.0144061	A	T	0.070125
56768	rs751894	ukb-b-17271	Leg predicted mass (left) || id:ukb-b-17271	0.00160671	18	60756884	1.3e-08	454799	0.00913779	T	C	0.205981
56769	rs6888717	ukb-b-17271	Leg predicted mass (left) || id:ukb-b-17271	0.00164978	5	158363581	1.4e-08	454799	-0.00935607	A	G	0.810757
56770	rs10953083	ukb-b-17271	Leg predicted mass (left) || id:ukb-b-17271	0.00130619	7	92657034	1.4e-08	454799	0.00741034	A	C	0.445818
56771	rs2369463	ukb-b-17271	Leg predicted mass (left) || id:ukb-b-17271	0.00173357	12	77432523	1.4e-08	454799	-0.00982653	C	T	0.170234
56772	rs10843397	ukb-b-17271	Leg predicted mass (left) || id:ukb-b-17271	0.0015075	12	29529523	1.4e-08	454799	0.00854808	T	C	0.241791
56773	rs2296316	ukb-b-17271	Leg predicted mass (left) || id:ukb-b-17271	0.0013089	14	65520246	1.4e-08	454799	-0.00742186	C	T	0.464518
56774	rs6823382	ukb-b-17271	Leg predicted mass (left) || id:ukb-b-17271	0.00284258	4	2177929	1.5e-08	454799	-0.0160851	A	G	0.054354
56775	rs139919928	ukb-b-17271	Leg predicted mass (left) || id:ukb-b-17271	0.00408233	4	134724499	1.5e-08	454799	0.0231192	A	G	0.027261
56776	rs76307059	ukb-b-17271	Leg predicted mass (left) || id:ukb-b-17271	0.00308141	6	169000888	1.5e-08	454799	-0.0174551	G	C	0.046383
56777	rs11761240	ukb-b-17271	Leg predicted mass (left) || id:ukb-b-17271	0.00139967	7	67647531	1.5e-08	454799	-0.00792733	C	T	0.313135
56778	rs532499	ukb-b-17271	Leg predicted mass (left) || id:ukb-b-17271	0.00148112	13	30165465	1.5e-08	454799	-0.00838684	C	T	0.741377
56779	rs11738728	ukb-b-17271	Leg predicted mass (left) || id:ukb-b-17271	0.00134946	5	64238731	1.6e-08	454799	-0.00762504	A	G	0.358287
56780	rs2287547	ukb-b-17271	Leg predicted mass (left) || id:ukb-b-17271	0.0017281	12	108924341	1.8e-08	454799	0.00973207	C	T	0.16786
56781	rs1443641	ukb-b-17271	Leg predicted mass (left) || id:ukb-b-17271	0.00131272	18	32690756	1.9e-08	454799	0.00737464	T	A	0.456155
56782	rs2007022	ukb-b-17271	Leg predicted mass (left) || id:ukb-b-17271	0.00153789	20	3237674	1.9e-08	454799	0.00864315	A	C	0.23134
56783	rs111636812	ukb-b-17271	Leg predicted mass (left) || id:ukb-b-17271	0.00156705	7	148364845	2.1e-08	454799	-0.00878408	G	T	0.223886
56784	rs10899768	ukb-b-17271	Leg predicted mass (left) || id:ukb-b-17271	0.00177514	7	55824205	2.1e-08	454799	-0.00994799	G	A	0.164347
56785	rs11616283	ukb-b-17271	Leg predicted mass (left) || id:ukb-b-17271	0.00189701	13	21493853	2.1e-08	454799	0.0106228	C	T	0.139889
56786	rs7109581	ukb-b-17271	Leg predicted mass (left) || id:ukb-b-17271	0.00131213	11	93180531	2.2e-08	454799	0.0073421	G	T	0.420056
56787	rs7701443	ukb-b-17271	Leg predicted mass (left) || id:ukb-b-17271	0.0013121	5	142792650	2.3e-08	454799	-0.00733073	G	A	0.41083
56788	rs573455	ukb-b-17271	Leg predicted mass (left) || id:ukb-b-17271	0.00129661	11	117267884	2.3e-08	454799	0.00724931	G	A	0.533711
56789	rs9327336	ukb-b-17271	Leg predicted mass (left) || id:ukb-b-17271	0.0013599	5	123990270	2.5e-08	454799	0.00757446	C	T	0.343069
56790	rs117944670	ukb-b-17271	Leg predicted mass (left) || id:ukb-b-17271	0.00288139	10	98645695	2.5e-08	454799	-0.0160633	C	T	0.05321
56791	rs9889839	ukb-b-17271	Leg predicted mass (left) || id:ukb-b-17271	0.00131382	17	78270679	2.7e-08	454799	0.00730215	G	A	0.454975
56792	rs55758152	ukb-b-17271	Leg predicted mass (left) || id:ukb-b-17271	0.00139416	5	171317318	2.8e-08	454799	0.00774332	A	G	0.325974
56793	rs76875574	ukb-b-17271	Leg predicted mass (left) || id:ukb-b-17271	0.00290558	15	40376098	2.8e-08	454799	-0.0161358	A	C	0.053771
56794	rs5762873	ukb-b-17271	Leg predicted mass (left) || id:ukb-b-17271	0.00313057	22	29265512	2.8e-08	454799	-0.0173899	A	T	0.045235
56795	rs7100187	ukb-b-17271	Leg predicted mass (left) || id:ukb-b-17271	0.00129822	10	66666847	2.9e-08	454799	-0.00720212	A	G	0.504881
56796	rs73245724	ukb-b-17271	Leg predicted mass (left) || id:ukb-b-17271	0.00196425	4	26198292	3e-08	454799	-0.0108798	G	A	0.127463
56797	rs2241960	ukb-b-17271	Leg predicted mass (left) || id:ukb-b-17271	0.00144863	12	46580618	3.2e-08	454799	0.00801154	G	A	0.273694
56798	rs4569374	ukb-b-17271	Leg predicted mass (left) || id:ukb-b-17271	0.00134344	18	40148881	3.2e-08	454799	-0.00742895	C	T	0.626493
56799	rs72659403	ukb-b-17271	Leg predicted mass (left) || id:ukb-b-17271	0.00241553	4	90825002	3.4e-08	454799	-0.0133357	G	A	0.07768
56800	rs10256522	ukb-b-17271	Leg predicted mass (left) || id:ukb-b-17271	0.001335	7	139734373	3.4e-08	454799	0.00737112	T	C	0.375006
56801	rs72722756	ukb-b-17271	Leg predicted mass (left) || id:ukb-b-17271	0.00168814	8	129186110	3.4e-08	454799	0.0093183	C	T	0.179621
56802	rs9788443	ukb-b-17271	Leg predicted mass (left) || id:ukb-b-17271	0.00303852	14	23878279	3.4e-08	454799	0.0167693	C	T	0.047887
56803	rs59738707	ukb-b-17271	Leg predicted mass (left) || id:ukb-b-17271	0.00194345	5	141814420	3.5e-08	454799	-0.0107189	A	G	0.12839
56804	rs56038322	ukb-b-17271	Leg predicted mass (left) || id:ukb-b-17271	0.00140546	3	69925128	3.6e-08	454799	0.00774194	A	G	0.310618
56805	rs13059004	ukb-b-17271	Leg predicted mass (left) || id:ukb-b-17271	0.00131048	3	38601237	3.7e-08	454799	0.00721592	C	A	0.47806
56806	rs17074417	ukb-b-17271	Leg predicted mass (left) || id:ukb-b-17271	0.00346103	4	184046156	3.7e-08	454799	-0.0190437	G	A	0.036154
56807	rs7034554	ukb-b-17271	Leg predicted mass (left) || id:ukb-b-17271	0.00133677	9	37081301	3.8e-08	454799	-0.00735514	G	A	0.373722
56808	rs1147345	ukb-b-17271	Leg predicted mass (left) || id:ukb-b-17271	0.00131563	9	132212511	3.8e-08	454799	-0.0072362	T	A	0.525725
56809	rs817571	ukb-b-17271	Leg predicted mass (left) || id:ukb-b-17271	0.00130584	17	67404950	3.9e-08	454799	-0.00717686	T	C	0.533484
56810	rs2063519	ukb-b-17271	Leg predicted mass (left) || id:ukb-b-17271	0.00151863	20	53459331	4e-08	454799	-0.00834152	G	T	0.749355
56811	rs7932719	ukb-b-17271	Leg predicted mass (left) || id:ukb-b-17271	0.00153379	11	87449071	4.1e-08	454799	0.00841263	T	A	0.244441
56812	rs9643677	ukb-b-17271	Leg predicted mass (left) || id:ukb-b-17271	0.00152333	8	74681067	4.4e-08	454799	-0.00833834	A	G	0.762328
56813	rs8006178	ukb-b-17271	Leg predicted mass (left) || id:ukb-b-17271	0.0015463	14	73358764	4.4e-08	454799	0.00846387	C	A	0.227932
56814	rs915570	ukb-b-17271	Leg predicted mass (left) || id:ukb-b-17271	0.00131074	21	39235370	4.6e-08	454799	0.00716481	A	G	0.484281
56815	rs17636214	ukb-b-17271	Leg predicted mass (left) || id:ukb-b-17271	0.0032575	2	178877989	4.8e-08	454799	0.0177811	A	G	0.040758
56816	rs1539312	ukb-b-17271	Leg predicted mass (left) || id:ukb-b-17271	0.00129246	6	158743188	4.8e-08	454799	-0.00705607	A	G	0.521009
56817	rs7225261	ukb-b-17271	Leg predicted mass (left) || id:ukb-b-17271	0.00132643	17	54225229	4.8e-08	454799	-0.00724259	T	C	0.398382
56818	rs332162	ukb-b-17271	Leg predicted mass (left) || id:ukb-b-17271	0.00161422	10	28888889	4.9e-08	454799	-0.0088041	C	A	0.799164
56819	rs56094641	ukb-b-14310	Leg predicted mass (right) || id:ukb-b-14310	0.00131773	16	53806453	1e-200	454834	0.0401228	G	A	0.404649
56820	rs6567160	ukb-b-14310	Leg predicted mass (right) || id:ukb-b-14310	0.00153268	18	57829135	1.6e-183	454834	0.0442807	C	T	0.232658
56821	rs143384	ukb-b-14310	Leg predicted mass (right) || id:ukb-b-14310	0.00131843	20	34025756	3.1e-141	454834	0.0333579	G	A	0.404424
56822	rs6743060	ukb-b-14310	Leg predicted mass (right) || id:ukb-b-14310	0.001709	2	629510	8.71e-103	454834	0.0367893	A	C	0.828303
56823	rs724016	ukb-b-14310	Leg predicted mass (right) || id:ukb-b-14310	0.001298	3	141105570	1.1e-99	454834	0.0275103	G	A	0.443674
56824	rs2744956	ukb-b-14310	Leg predicted mass (right) || id:ukb-b-14310	0.00186145	6	34618937	1.1e-93	454834	0.0382211	C	T	0.139117
56825	rs76895963	ukb-b-14310	Leg predicted mass (right) || id:ukb-b-14310	0.00500744	12	4384844	6.2e-82	454834	0.096007	G	T	0.02066
56826	rs34517439	ukb-b-14310	Leg predicted mass (right) || id:ukb-b-14310	0.00199411	1	78450517	3.9e-80	454834	0.0378005	A	C	0.121685
56827	rs2225226	ukb-b-14310	Leg predicted mass (right) || id:ukb-b-14310	0.00157733	13	51127270	5.9e-79	454834	-0.0296751	T	C	0.215989
56828	rs7959830	ukb-b-14310	Leg predicted mass (right) || id:ukb-b-14310	0.00131159	12	66347368	2.5e-78	454834	-0.024575	T	G	0.413179
56829	rs77165542	ukb-b-14310	Leg predicted mass (right) || id:ukb-b-14310	0.00352526	2	430975	1e-77	454834	-0.0657821	T	C	0.035485
56830	rs543874	ukb-b-14310	Leg predicted mass (right) || id:ukb-b-14310	0.001595	1	177889480	2.3e-73	454834	0.0288979	G	A	0.205275
56831	rs7740107	ukb-b-14310	Leg predicted mass (right) || id:ukb-b-14310	0.0014631	6	130374461	1.3e-67	454834	-0.0254175	A	T	0.736355
56832	rs6860245	ukb-b-14310	Leg predicted mass (right) || id:ukb-b-14310	0.00149815	5	127367998	1.3e-66	454834	0.0258329	C	G	0.247901
56833	rs72656010	ukb-b-14310	Leg predicted mass (right) || id:ukb-b-14310	0.00191568	8	57122215	3.4e-66	454834	-0.0329229	C	T	0.132275
56834	rs10269774	ukb-b-14310	Leg predicted mass (right) || id:ukb-b-14310	0.00137844	7	92253972	1e-64	454834	0.0234173	A	G	0.326423
56835	rs35105141	ukb-b-14310	Leg predicted mass (right) || id:ukb-b-14310	0.00131952	16	30057148	2.4e-60	454834	0.0216214	T	C	0.401391
56836	rs76798800	ukb-b-14310	Leg predicted mass (right) || id:ukb-b-14310	0.00146019	1	154994978	1.9e-57	454834	0.0233246	T	G	0.265997
56837	rs7671110	ukb-b-14310	Leg predicted mass (right) || id:ukb-b-14310	0.00176699	4	17874089	2.1e-54	454834	-0.0274441	T	C	0.158095
56838	rs4240326	ukb-b-14310	Leg predicted mass (right) || id:ukb-b-14310	0.00129697	4	145839264	9.4e-54	454834	-0.0200202	G	A	0.550144
56839	rs2533879	ukb-b-14310	Leg predicted mass (right) || id:ukb-b-14310	0.00141031	7	2859847	2.4e-53	454834	-0.0216836	A	G	0.299762
56840	rs62070648	ukb-b-14310	Leg predicted mass (right) || id:ukb-b-14310	0.00145972	17	29210595	5.4e-53	454834	-0.0223663	A	G	0.268774
56841	rs2005172	ukb-b-14310	Leg predicted mass (right) || id:ukb-b-14310	0.00136458	17	61996255	2.7e-50	454834	0.0203491	C	A	0.639778
56842	rs2524137	ukb-b-14310	Leg predicted mass (right) || id:ukb-b-14310	0.0014072	6	31264582	3.8e-50	454834	-0.0209542	T	C	0.695991
56843	rs4899012	ukb-b-14310	Leg predicted mass (right) || id:ukb-b-14310	0.00132605	14	61003889	1.1e-47	454834	-0.0192344	C	G	0.607277
56844	rs7132908	ukb-b-14310	Leg predicted mass (right) || id:ukb-b-14310	0.0013287	12	50263148	1.2e-44	454834	0.018623	A	G	0.384443
56845	rs6946415	ukb-b-14310	Leg predicted mass (right) || id:ukb-b-14310	0.00133873	7	150684548	1.6e-44	454834	0.0187388	G	A	0.627198
56846	rs72885917	ukb-b-14310	Leg predicted mass (right) || id:ukb-b-14310	0.00149182	2	172416376	2.5e-44	454834	-0.0208352	C	A	0.247485
56847	rs34879158	ukb-b-14310	Leg predicted mass (right) || id:ukb-b-14310	0.00147283	20	32300634	1.4e-43	454834	-0.020389	C	A	0.262786
56848	rs2238435	ukb-b-14310	Leg predicted mass (right) || id:ukb-b-14310	0.00133158	16	4014282	2e-42	454834	0.018176	G	C	0.61378
56849	rs987237	ukb-b-14310	Leg predicted mass (right) || id:ukb-b-14310	0.00167955	6	50803050	2.4e-40	454834	0.022334	G	A	0.179516
56850	rs78378222	ukb-b-14310	Leg predicted mass (right) || id:ukb-b-14310	0.00600453	17	7571752	7.8e-40	454834	0.0793132	G	T	0.012278
56851	rs7033487	ukb-b-14310	Leg predicted mass (right) || id:ukb-b-14310	0.00162559	9	119129257	1.4e-39	454834	-0.0214023	C	T	0.19751
56852	rs9398171	ukb-b-14310	Leg predicted mass (right) || id:ukb-b-14310	0.00142245	6	108983527	8.1e-39	454834	0.0185361	T	C	0.710626
56853	rs7977788	ukb-b-14310	Leg predicted mass (right) || id:ukb-b-14310	0.0015508	12	93982332	2e-38	454834	0.0201036	A	G	0.224184
56854	rs2307111	ukb-b-14310	Leg predicted mass (right) || id:ukb-b-14310	0.00132128	5	75003678	6e-38	454834	-0.0170152	C	T	0.395097
56855	rs1260326	ukb-b-14310	Leg predicted mass (right) || id:ukb-b-14310	0.00131633	2	27730940	8.3e-38	454834	0.0169182	C	T	0.604225
56856	rs146851424	ukb-b-14310	Leg predicted mass (right) || id:ukb-b-14310	0.00449003	13	50377910	1.1e-37	454834	0.057618	C	A	0.021625
56857	rs73175572	ukb-b-14310	Leg predicted mass (right) || id:ukb-b-14310	0.00207016	3	185490184	1.2e-37	454834	0.0265467	G	A	0.111715
56858	rs3810291	ukb-b-14310	Leg predicted mass (right) || id:ukb-b-14310	0.00138224	19	47569003	1.4e-37	454834	0.0177083	A	G	0.675087
56859	rs981938	ukb-b-14310	Leg predicted mass (right) || id:ukb-b-14310	0.00138873	2	218275818	5.6e-37	454834	0.0176424	A	G	0.684162
56860	rs11030112	ukb-b-14310	Leg predicted mass (right) || id:ukb-b-14310	0.00138633	11	27705188	9.8e-37	454834	0.0175513	A	G	0.31871
56861	rs10883560	ukb-b-14310	Leg predicted mass (right) || id:ukb-b-14310	0.00130884	10	102673707	2.4e-36	454834	0.0164774	G	C	0.42872
56862	rs7316114	ukb-b-14310	Leg predicted mass (right) || id:ukb-b-14310	0.00147911	12	122947265	3.3e-36	454834	0.0185854	G	A	0.741892
56863	rs2277138	ukb-b-14310	Leg predicted mass (right) || id:ukb-b-14310	0.00132253	8	135622640	9.1e-36	454834	-0.016511	C	T	0.394338
56864	rs7129320	ukb-b-14310	Leg predicted mass (right) || id:ukb-b-14310	0.00173729	11	68388220	2.7e-35	454834	-0.0215354	A	G	0.165935
56865	rs4735766	ukb-b-14310	Leg predicted mass (right) || id:ukb-b-14310	0.00143308	8	78099782	5.1e-35	454834	0.0176922	T	G	0.285488
56866	rs2411453	ukb-b-14310	Leg predicted mass (right) || id:ukb-b-14310	0.00132059	16	28632021	1.3e-34	454834	-0.0162012	G	T	0.59751
56867	rs2066295	ukb-b-14310	Leg predicted mass (right) || id:ukb-b-14310	0.0015348	6	26168903	1.6e-34	454834	-0.0188075	G	A	0.227821
56868	rs4392169	ukb-b-14310	Leg predicted mass (right) || id:ukb-b-14310	0.00157671	18	20724931	1.7e-34	454834	0.0193096	T	A	0.785464
56869	rs72801843	ukb-b-14310	Leg predicted mass (right) || id:ukb-b-14310	0.00140946	16	53508802	5.4e-34	454834	0.0171314	A	T	0.301405
56870	rs28457693	ukb-b-14310	Leg predicted mass (right) || id:ukb-b-14310	0.00210067	9	98217348	5.9e-34	454834	0.0255172	G	A	0.106866
56871	rs7952436	ukb-b-14310	Leg predicted mass (right) || id:ukb-b-14310	0.00235681	11	67024534	4.6e-33	454834	-0.0282303	T	C	0.082022
56872	rs59985551	ukb-b-14310	Leg predicted mass (right) || id:ukb-b-14310	0.00153923	2	56106928	6.6e-33	454834	-0.0183917	T	C	0.226243
56873	rs11243202	ukb-b-14310	Leg predicted mass (right) || id:ukb-b-14310	0.00129602	6	7719065	6.4e-32	454834	0.0152385	C	T	0.485928
56874	rs2647268	ukb-b-14310	Leg predicted mass (right) || id:ukb-b-14310	0.0013261	4	106211443	1.1e-31	454834	-0.0155335	G	A	0.383922
56875	rs1047891	ukb-b-14310	Leg predicted mass (right) || id:ukb-b-14310	0.00138527	2	211540507	1.4e-31	454834	0.0161969	A	C	0.31586
56876	rs2229840	ukb-b-14310	Leg predicted mass (right) || id:ukb-b-14310	0.00176289	12	124826462	3.5e-31	454834	0.0204743	T	C	0.15971
56877	rs36000545	ukb-b-14310	Leg predicted mass (right) || id:ukb-b-14310	0.00134132	17	79093822	4.5e-31	454834	-0.0155497	G	A	0.395729
56878	rs475390	ukb-b-14310	Leg predicted mass (right) || id:ukb-b-14310	0.00154789	1	41570459	2.8e-30	454834	-0.0177021	A	G	0.776447
56879	rs12099669	ukb-b-14310	Leg predicted mass (right) || id:ukb-b-14310	0.00140491	12	46783653	8.2e-29	454834	0.0156471	A	G	0.696472
56880	rs111640872	ukb-b-14310	Leg predicted mass (right) || id:ukb-b-14310	0.00138178	19	30290357	9.2e-29	454834	0.0153756	C	G	0.330591
56881	rs62515438	ukb-b-14310	Leg predicted mass (right) || id:ukb-b-14310	0.00154198	8	57161608	1.6e-28	454834	0.0170784	G	T	0.227648
56882	rs147448400	ukb-b-14310	Leg predicted mass (right) || id:ukb-b-14310	0.00271025	6	19838447	2.6e-28	454834	0.0299083	A	C	0.06188
56883	rs1924936	ukb-b-14310	Leg predicted mass (right) || id:ukb-b-14310	0.00154981	13	78443297	3.4e-28	454834	0.0170661	A	T	0.77441
56884	rs3853252	ukb-b-14310	Leg predicted mass (right) || id:ukb-b-14310	0.00130155	6	152170247	7.1e-28	454834	0.0142439	A	G	0.454861
56885	rs13180309	ukb-b-14310	Leg predicted mass (right) || id:ukb-b-14310	0.00130472	5	36790001	8.7e-28	454834	-0.0142551	G	A	0.445259
56886	rs6235	ukb-b-14310	Leg predicted mass (right) || id:ukb-b-14310	0.00145688	5	95728898	1.4e-27	454834	0.0158581	G	C	0.267941
56887	rs1573891	ukb-b-14310	Leg predicted mass (right) || id:ukb-b-14310	0.00178396	15	99186488	1.6e-27	454834	-0.0193952	C	G	0.158473
56888	rs114056237	ukb-b-14310	Leg predicted mass (right) || id:ukb-b-14310	0.00581367	6	41877671	2.7e-27	454834	-0.0629169	A	G	0.012449
56889	rs10938398	ukb-b-14310	Leg predicted mass (right) || id:ukb-b-14310	0.0013057	4	45186139	8.6e-27	454834	0.0139909	A	G	0.433502
56890	rs2270894	ukb-b-14310	Leg predicted mass (right) || id:ukb-b-14310	0.00166484	3	9975386	1.1e-26	454834	-0.0177956	G	C	0.203276
56891	rs13039956	ukb-b-14310	Leg predicted mass (right) || id:ukb-b-14310	0.00167619	20	51100012	1.3e-26	454834	-0.0178925	C	G	0.183149
56892	rs7141420	ukb-b-14310	Leg predicted mass (right) || id:ukb-b-14310	0.00130462	14	79899454	1.6e-26	454834	0.0139023	T	C	0.516489
56893	rs6669139	ukb-b-14310	Leg predicted mass (right) || id:ukb-b-14310	0.00158897	1	56583110	2.2e-26	454834	0.0168896	T	C	0.208721
56894	rs73052033	ukb-b-14310	Leg predicted mass (right) || id:ukb-b-14310	0.00166467	3	185828465	2.2e-26	454834	-0.0176946	C	T	0.185071
56895	rs3822742	ukb-b-14310	Leg predicted mass (right) || id:ukb-b-14310	0.00133976	5	139059017	2.7e-26	454834	0.0142139	A	C	0.371041
56896	rs6800021	ukb-b-14310	Leg predicted mass (right) || id:ukb-b-14310	0.00130664	3	50190346	4.5e-26	454834	0.0137993	A	G	0.424712
56897	rs10457469	ukb-b-14310	Leg predicted mass (right) || id:ukb-b-14310	0.0012914	6	126083658	6.6e-26	454834	0.0135928	A	G	0.523389
56898	rs823118	ukb-b-14310	Leg predicted mass (right) || id:ukb-b-14310	0.00129314	1	205723572	1.2e-25	454834	-0.0135366	T	C	0.547627
56899	rs57636386	ukb-b-14310	Leg predicted mass (right) || id:ukb-b-14310	0.00234434	18	58048295	1.3e-25	454834	-0.0245168	C	T	0.083841
56900	rs75510884	ukb-b-14310	Leg predicted mass (right) || id:ukb-b-14310	0.00218562	16	2161796	1.5e-25	454834	-0.0228294	A	G	0.09849
56901	rs12879423	ukb-b-14310	Leg predicted mass (right) || id:ukb-b-14310	0.00139493	14	25927832	2.2e-25	454834	0.0145228	G	A	0.678681
56902	rs17491275	ukb-b-14310	Leg predicted mass (right) || id:ukb-b-14310	0.00177356	1	39672545	2.5e-25	454834	0.0184453	G	T	0.160069
56903	rs2230033	ukb-b-14310	Leg predicted mass (right) || id:ukb-b-14310	0.00130814	21	39671476	5.1e-25	454834	-0.013514	A	G	0.563781
56904	rs112875651	ukb-b-14310	Leg predicted mass (right) || id:ukb-b-14310	0.00134198	8	126506694	6e-25	454834	0.0138436	A	G	0.391077
56905	rs12041740	ukb-b-14310	Leg predicted mass (right) || id:ukb-b-14310	0.00146697	1	11236524	8.2e-25	454834	-0.0150885	A	G	0.739862
56906	rs7619139	ukb-b-14310	Leg predicted mass (right) || id:ukb-b-14310	0.00131476	3	25110415	1.3e-24	454834	0.0134672	A	T	0.588642
56907	rs34776209	ukb-b-14310	Leg predicted mass (right) || id:ukb-b-14310	0.0015004	7	23513093	2.7e-24	454834	-0.0152575	T	C	0.247481
56908	rs9784689	ukb-b-14310	Leg predicted mass (right) || id:ukb-b-14310	0.00153301	5	122659996	4.6e-24	454834	-0.0155117	A	C	0.236502
56909	rs7780752	ukb-b-14310	Leg predicted mass (right) || id:ukb-b-14310	0.00134425	7	93241640	4.7e-24	454834	0.013597	C	T	0.360364
56910	rs35506085	ukb-b-14310	Leg predicted mass (right) || id:ukb-b-14310	0.00167799	11	2165576	4.9e-24	454834	-0.0169662	A	G	0.185108
56911	rs365352	ukb-b-14310	Leg predicted mass (right) || id:ukb-b-14310	0.00149921	5	77401152	6.9e-24	454834	-0.01511	A	G	0.244449
56912	rs41311445	ukb-b-14310	Leg predicted mass (right) || id:ukb-b-14310	0.00220676	22	42070374	6.9e-24	454834	-0.0222406	C	A	0.095784
56913	rs11014285	ukb-b-14310	Leg predicted mass (right) || id:ukb-b-14310	0.00176285	10	25178864	1.1e-23	454834	0.0176887	A	G	0.165278
56914	rs4282339	ukb-b-14310	Leg predicted mass (right) || id:ukb-b-14310	0.00158808	5	168256240	1.2e-23	454834	-0.0159182	A	G	0.207606
56915	rs4073717	ukb-b-14310	Leg predicted mass (right) || id:ukb-b-14310	0.00161061	5	170864021	2.1e-23	454834	-0.0160555	T	G	0.201865
56916	rs7652177	ukb-b-14310	Leg predicted mass (right) || id:ukb-b-14310	0.00129122	3	171969077	2.3e-23	454834	0.0128605	G	C	0.50463
56917	rs11191515	ukb-b-14310	Leg predicted mass (right) || id:ukb-b-14310	0.00241649	10	104776527	3.4e-23	454834	0.0239743	A	G	0.077562
56918	rs7994814	ukb-b-14310	Leg predicted mass (right) || id:ukb-b-14310	0.00132998	13	27054201	4.1e-23	454834	0.0131689	T	C	0.417062
56919	rs6821305	ukb-b-14310	Leg predicted mass (right) || id:ukb-b-14310	0.0013175	4	122713863	4.2e-23	454834	0.0130412	C	A	0.399242
56920	rs2737218	ukb-b-14310	Leg predicted mass (right) || id:ukb-b-14310	0.00159618	8	116631278	5e-23	454834	-0.0157721	C	T	0.20849
56921	rs55726687	ukb-b-14310	Leg predicted mass (right) || id:ukb-b-14310	0.00158504	12	991306	8e-23	454834	0.0155881	A	G	0.209744
56922	rs4653016	ukb-b-14310	Leg predicted mass (right) || id:ukb-b-14310	0.00138764	1	33776441	1.4e-22	454834	0.0135688	A	C	0.683222
56923	rs1108548	ukb-b-14310	Leg predicted mass (right) || id:ukb-b-14310	0.00144364	1	218634787	1.4e-22	454834	0.0141145	G	A	0.277171
56924	rs73248018	ukb-b-14310	Leg predicted mass (right) || id:ukb-b-14310	0.00153742	5	130238525	2.5e-22	454834	-0.0149449	A	G	0.23083
56925	rs12713004	ukb-b-14310	Leg predicted mass (right) || id:ukb-b-14310	0.00144482	2	23896049	3.8e-22	454834	0.0139805	G	A	0.724924
56926	rs1542224	ukb-b-14310	Leg predicted mass (right) || id:ukb-b-14310	0.00143583	2	223963874	8.1e-22	454834	0.0137819	C	T	0.718946
56927	rs11065979	ukb-b-14310	Leg predicted mass (right) || id:ukb-b-14310	0.00130314	12	112059557	2e-21	454834	-0.0123835	T	C	0.438473
56928	rs6762578	ukb-b-14310	Leg predicted mass (right) || id:ukb-b-14310	0.00156029	3	128992047	2.1e-21	454834	0.0148221	A	G	0.778404
56929	rs62372061	ukb-b-14310	Leg predicted mass (right) || id:ukb-b-14310	0.0021736	5	42847866	2.2e-21	454834	0.0206376	T	C	0.097727
56930	rs2881198	ukb-b-14310	Leg predicted mass (right) || id:ukb-b-14310	0.0012992	7	46634506	2.2e-21	454834	-0.0123331	C	G	0.530495
56931	rs9480933	ukb-b-14310	Leg predicted mass (right) || id:ukb-b-14310	0.00135319	6	109671391	4.2e-21	454834	-0.0127567	G	C	0.349839
56932	rs9267575	ukb-b-14310	Leg predicted mass (right) || id:ukb-b-14310	0.0013186	6	31811850	5.8e-21	454834	0.0123861	C	T	0.396209
56933	rs843374	ukb-b-14310	Leg predicted mass (right) || id:ukb-b-14310	0.00131169	3	183997261	1.2e-20	454834	-0.0122237	T	A	0.587165
56934	rs512692	ukb-b-14310	Leg predicted mass (right) || id:ukb-b-14310	0.0014328	3	172170842	1.5e-20	454834	0.0133129	T	A	0.285163
56935	rs55831773	ukb-b-14310	Leg predicted mass (right) || id:ukb-b-14310	0.00165267	17	7559037	3.7e-20	454834	-0.015197	T	C	0.19945
56936	rs1014718	ukb-b-14310	Leg predicted mass (right) || id:ukb-b-14310	0.0014553	1	176802974	4.4e-20	454834	0.0133559	G	A	0.731261
56937	rs12051245	ukb-b-14310	Leg predicted mass (right) || id:ukb-b-14310	0.00153403	16	783865	4.5e-20	454834	0.0140744	C	T	0.231799
56938	rs11880992	ukb-b-14310	Leg predicted mass (right) || id:ukb-b-14310	0.0013188	19	2176403	6.3e-20	454834	0.012052	A	G	0.408451
56939	rs9388498	ukb-b-14310	Leg predicted mass (right) || id:ukb-b-14310	0.00170277	6	126873423	7.3e-20	454834	0.0155349	T	G	0.185962
56940	rs111821073	ukb-b-14310	Leg predicted mass (right) || id:ukb-b-14310	0.0017938	9	99084793	1e-19	454834	0.0163025	T	C	0.15706
56941	rs12090545	ukb-b-14310	Leg predicted mass (right) || id:ukb-b-14310	0.00225212	1	51193984	1.3e-19	454834	0.0204042	G	A	0.089744
56942	rs2678204	ukb-b-14310	Leg predicted mass (right) || id:ukb-b-14310	0.00136013	1	201800511	1.4e-19	454834	0.0123111	G	T	0.340178
56943	rs67551338	ukb-b-14310	Leg predicted mass (right) || id:ukb-b-14310	0.00272058	12	3393100	2.1e-19	454834	0.0245072	T	C	0.061478
56944	rs1412234	ukb-b-14310	Leg predicted mass (right) || id:ukb-b-14310	0.00138174	9	28410683	2.4e-19	454834	0.0124263	C	T	0.32733
56945	rs34848742	ukb-b-14310	Leg predicted mass (right) || id:ukb-b-14310	0.00157909	4	123828042	2.7e-19	454834	-0.0141808	G	T	0.78825
56946	rs11578046	ukb-b-14310	Leg predicted mass (right) || id:ukb-b-14310	0.00137401	1	23425139	5.3e-19	454834	-0.012236	A	G	0.326566
56947	rs6570509	ukb-b-14310	Leg predicted mass (right) || id:ukb-b-14310	0.00142562	6	142716286	7.3e-19	454834	-0.012646	T	G	0.2871
56948	rs1049193	ukb-b-14310	Leg predicted mass (right) || id:ukb-b-14310	0.00171819	12	53873844	8.9e-19	454834	-0.0152032	C	G	0.170663
56949	rs11233117	ukb-b-14310	Leg predicted mass (right) || id:ukb-b-14310	0.00129898	11	69924352	1.1e-18	454834	-0.0114656	G	C	0.453354
56950	rs62621197	ukb-b-14310	Leg predicted mass (right) || id:ukb-b-14310	0.00355575	19	8670147	1.2e-18	454834	-0.0313565	T	C	0.037194
56951	rs9295	ukb-b-14310	Leg predicted mass (right) || id:ukb-b-14310	0.00141624	2	36777825	1.8e-18	454834	0.0124228	A	G	0.295878
56952	rs3809569	ukb-b-14310	Leg predicted mass (right) || id:ukb-b-14310	0.00151316	15	66999828	2.1e-18	454834	0.0132467	G	A	0.243327
56953	rs3805885	ukb-b-14310	Leg predicted mass (right) || id:ukb-b-14310	0.00129498	6	80996751	2.4e-18	454834	-0.0113116	C	G	0.454905
56954	rs7709645	ukb-b-14310	Leg predicted mass (right) || id:ukb-b-14310	0.00129121	5	60731458	3e-18	454834	-0.0112465	C	G	0.493063
56955	rs6585827	ukb-b-14310	Leg predicted mass (right) || id:ukb-b-14310	0.00129457	10	124165615	3.9e-18	454834	0.01124	A	G	0.470865
56956	rs1443749	ukb-b-14310	Leg predicted mass (right) || id:ukb-b-14310	0.00133995	7	121960438	4.2e-18	454834	0.0116212	T	C	0.365876
56957	rs76364830	ukb-b-14310	Leg predicted mass (right) || id:ukb-b-14310	0.00267718	8	13372120	4.2e-18	454834	-0.0232202	A	G	0.063432
56958	rs821116	ukb-b-14310	Leg predicted mass (right) || id:ukb-b-14310	0.00140652	8	89439453	4.6e-18	454834	-0.0121838	A	G	0.305507
56959	rs1064213	ukb-b-14310	Leg predicted mass (right) || id:ukb-b-14310	0.00129	2	198950240	5.4e-18	454834	0.0111516	A	G	0.478359
56960	rs11651809	ukb-b-14310	Leg predicted mass (right) || id:ukb-b-14310	0.00142964	17	43255681	7.5e-18	454834	-0.0123046	G	C	0.296104
56961	rs17024393	ukb-b-14310	Leg predicted mass (right) || id:ukb-b-14310	0.00406842	1	110154688	8.5e-18	454834	0.0349567	C	T	0.025905
56962	rs62621812	ukb-b-14310	Leg predicted mass (right) || id:ukb-b-14310	0.00471577	7	127015083	9.6e-18	454834	0.0404573	A	G	0.020306
56963	rs1789167	ukb-b-14310	Leg predicted mass (right) || id:ukb-b-14310	0.00136107	11	69486244	1.1e-17	454834	0.0116492	G	A	0.6534
56964	rs11794152	ukb-b-14310	Leg predicted mass (right) || id:ukb-b-14310	0.00131496	9	23345347	1.5e-17	454834	0.011211	G	A	0.415093
56965	rs2395792	ukb-b-14310	Leg predicted mass (right) || id:ukb-b-14310	0.00320593	6	41852187	1.6e-17	454834	-0.0273163	G	T	0.955639
56966	rs2293576	ukb-b-14310	Leg predicted mass (right) || id:ukb-b-14310	0.00137306	11	47434986	1.6e-17	454834	-0.011696	A	G	0.332437
56967	rs3771382	ukb-b-14310	Leg predicted mass (right) || id:ukb-b-14310	0.001304	2	71559445	1.8e-17	454834	-0.0110914	G	C	0.571119
56968	rs4883723	ukb-b-14310	Leg predicted mass (right) || id:ukb-b-14310	0.00187061	13	54084032	2.2e-17	454834	0.0158702	A	G	0.140258
56969	rs1517037	ukb-b-14310	Leg predicted mass (right) || id:ukb-b-14310	0.00165878	18	56878274	2.2e-17	454834	-0.0140686	T	C	0.188181
56970	rs13430869	ukb-b-14310	Leg predicted mass (right) || id:ukb-b-14310	0.00147408	2	218146818	2.3e-17	454834	0.0124996	T	G	0.741819
56971	rs6779752	ukb-b-14310	Leg predicted mass (right) || id:ukb-b-14310	0.00135227	3	85663849	2.7e-17	454834	-0.0114369	A	G	0.637593
56972	rs2952615	ukb-b-14310	Leg predicted mass (right) || id:ukb-b-14310	0.00132935	5	112138888	3e-17	454834	-0.0112262	C	G	0.617532
56973	rs3803575	ukb-b-14310	Leg predicted mass (right) || id:ukb-b-14310	0.00139813	16	15138447	3.2e-17	454834	-0.0117964	C	T	0.308682
56974	rs73004967	ukb-b-14310	Leg predicted mass (right) || id:ukb-b-14310	0.00257497	19	19717056	3.3e-17	454834	-0.0217175	G	A	0.068515
56975	rs61992671	ukb-b-14310	Leg predicted mass (right) || id:ukb-b-14310	0.00135392	14	101531854	3.4e-17	454834	-0.0114158	G	A	0.492058
56976	rs112069922	ukb-b-14310	Leg predicted mass (right) || id:ukb-b-14310	0.00304482	4	1034997	3.6e-17	454834	-0.0256557	T	C	0.048173
56977	rs12140153	ukb-b-14310	Leg predicted mass (right) || id:ukb-b-14310	0.00225992	1	62579891	3.8e-17	454834	-0.0190274	T	G	0.094282
56978	rs10775348	ukb-b-14310	Leg predicted mass (right) || id:ukb-b-14310	0.00142054	16	88806348	4.2e-17	454834	0.0119425	G	A	0.703671
56979	rs4973924	ukb-b-14310	Leg predicted mass (right) || id:ukb-b-14310	0.00129554	3	41224556	4.9e-17	454834	0.0108689	A	G	0.49021
56980	rs6873192	ukb-b-14310	Leg predicted mass (right) || id:ukb-b-14310	0.00129278	5	67598184	6.4e-17	454834	-0.0108054	G	A	0.516601
56981	rs9915368	ukb-b-14310	Leg predicted mass (right) || id:ukb-b-14310	0.00204831	17	68151112	6.4e-17	454834	-0.0171185	G	A	0.112897
56982	rs757608	ukb-b-14310	Leg predicted mass (right) || id:ukb-b-14310	0.00137558	17	59497277	7.3e-17	454834	-0.0114753	G	A	0.67036
56983	rs76513770	ukb-b-14310	Leg predicted mass (right) || id:ukb-b-14310	0.00193608	16	72505534	8e-17	454834	-0.0161292	C	T	0.128135
56984	rs11245450	ukb-b-14310	Leg predicted mass (right) || id:ukb-b-14310	0.00132243	10	126658075	8.2e-17	454834	-0.0110144	A	G	0.421945
56985	rs10920678	ukb-b-14310	Leg predicted mass (right) || id:ukb-b-14310	0.00129941	1	190239907	1.2e-16	454834	-0.0107673	G	A	0.562643
56986	rs112560164	ukb-b-14310	Leg predicted mass (right) || id:ukb-b-14310	0.00165192	14	93112924	1.7e-16	454834	0.0136166	A	G	0.190616
56987	rs3212260	ukb-b-14310	Leg predicted mass (right) || id:ukb-b-14310	0.00148207	14	24804088	1.9e-16	454834	0.0121995	T	A	0.257908
56988	rs17361789	ukb-b-14310	Leg predicted mass (right) || id:ukb-b-14310	0.0013922	1	172122601	2.2e-16	454834	0.0114287	G	T	0.32178
56989	rs117543413	ukb-b-14310	Leg predicted mass (right) || id:ukb-b-14310	0.00497706	10	79543740	3.2e-16	454834	-0.0406369	T	C	0.017521
56990	rs11709402	ukb-b-14310	Leg predicted mass (right) || id:ukb-b-14310	0.00144427	3	131551027	3.7e-16	454834	0.0117676	G	A	0.278633
56991	rs61729527	ukb-b-14310	Leg predicted mass (right) || id:ukb-b-14310	0.00291795	8	77761919	3.9e-16	454834	-0.0237546	T	C	0.051869
56992	rs2455561	ukb-b-14310	Leg predicted mass (right) || id:ukb-b-14310	0.00129617	15	86326348	4e-16	454834	-0.0105489	G	T	0.525643
56993	rs2281175	ukb-b-14310	Leg predicted mass (right) || id:ukb-b-14310	0.00138071	1	1665702	5.1e-16	454834	0.0111949	C	T	0.405083
56994	rs357486	ukb-b-14310	Leg predicted mass (right) || id:ukb-b-14310	0.00129443	3	153885503	5.6e-16	454834	0.0104829	C	T	0.543365
56995	rs8059189	ukb-b-14310	Leg predicted mass (right) || id:ukb-b-14310	0.00135307	16	86417349	5.7e-16	454834	-0.0109548	A	G	0.403858
56996	rs36012032	ukb-b-14310	Leg predicted mass (right) || id:ukb-b-14310	0.00224751	3	52814709	7.1e-16	454834	0.0181359	A	C	0.090935
56997	rs2735559	ukb-b-14310	Leg predicted mass (right) || id:ukb-b-14310	0.00202563	3	88106618	7.4e-16	454834	-0.0163349	A	G	0.114188
56998	rs4733724	ukb-b-14310	Leg predicted mass (right) || id:ukb-b-14310	0.00160458	8	130723728	8e-16	454834	-0.0129227	G	A	0.203759
56999	rs6437277	ukb-b-14310	Leg predicted mass (right) || id:ukb-b-14310	0.00153789	2	242608984	8.9e-16	454834	-0.0123665	G	A	0.769135
57000	rs76693355	ukb-b-14310	Leg predicted mass (right) || id:ukb-b-14310	0.00202036	11	120292477	9.9e-16	454834	-0.0162204	C	T	0.116145
57001	rs1316312	ukb-b-14310	Leg predicted mass (right) || id:ukb-b-14310	0.00129289	10	81110417	1.1e-15	454834	-0.0103609	C	G	0.500243
57002	rs2288671	ukb-b-14310	Leg predicted mass (right) || id:ukb-b-14310	0.00130354	8	8860894	1.3e-15	454834	0.0104205	C	T	0.448401
57003	rs7971536	ukb-b-14310	Leg predicted mass (right) || id:ukb-b-14310	0.00129353	12	102373788	1.6e-15	454834	-0.0103043	A	T	0.494214
57004	rs3823674	ukb-b-14310	Leg predicted mass (right) || id:ukb-b-14310	0.0013089	7	50571996	1.7e-15	454834	-0.0104229	T	C	0.427777
57005	rs4807473	ukb-b-14310	Leg predicted mass (right) || id:ukb-b-14310	0.00135332	19	3448869	2.1e-15	454834	-0.0107359	G	A	0.641513
57006	rs58790726	ukb-b-14310	Leg predicted mass (right) || id:ukb-b-14310	0.00131789	10	70240379	2.5e-15	454834	0.0104278	C	G	0.42894
57007	rs7706886	ukb-b-14310	Leg predicted mass (right) || id:ukb-b-14310	0.00147742	5	32722319	2.7e-15	454834	0.0116753	A	G	0.270869
57008	rs1443536	ukb-b-14310	Leg predicted mass (right) || id:ukb-b-14310	0.00140404	4	82174165	2.8e-15	454834	0.0110892	G	A	0.304959
57009	rs357868	ukb-b-14310	Leg predicted mass (right) || id:ukb-b-14310	0.0013161	18	46518624	2.8e-15	454834	-0.010397	T	G	0.418675
57010	rs6874130	ukb-b-14310	Leg predicted mass (right) || id:ukb-b-14310	0.00157299	5	137618925	2.9e-15	454834	0.0124206	C	G	0.214225
57011	rs10202845	ukb-b-14310	Leg predicted mass (right) || id:ukb-b-14310	0.00205508	2	42575820	3.1e-15	454834	-0.0162095	G	A	0.11329
57012	rs56254146	ukb-b-14310	Leg predicted mass (right) || id:ukb-b-14310	0.00188226	2	100822430	3.2e-15	454834	0.0148394	A	G	0.135709
57013	rs2482357	ukb-b-14310	Leg predicted mass (right) || id:ukb-b-14310	0.00130476	9	94179978	3.8e-15	454834	-0.0102568	A	G	0.432268
57014	rs2744700	ukb-b-14310	Leg predicted mass (right) || id:ukb-b-14310	0.00130647	1	22498374	4.5e-15	454834	0.0102428	T	C	0.429313
57015	rs380803	ukb-b-14310	Leg predicted mass (right) || id:ukb-b-14310	0.00144822	15	68161273	5e-15	454834	0.0113365	C	T	0.722726
57016	rs10845408	ukb-b-14310	Leg predicted mass (right) || id:ukb-b-14310	0.00135423	12	11880581	5.4e-15	454834	0.0105852	T	C	0.353334
57017	rs11778491	ukb-b-14310	Leg predicted mass (right) || id:ukb-b-14310	0.0014888	8	120451362	6e-15	454834	-0.0116177	C	G	0.251872
57018	rs12238669	ukb-b-14310	Leg predicted mass (right) || id:ukb-b-14310	0.00129922	9	128011403	7.6e-15	454834	-0.0100995	G	A	0.468862
57019	rs12906197	ukb-b-14310	Leg predicted mass (right) || id:ukb-b-14310	0.00131973	15	38492199	8.6e-15	454834	-0.0102389	T	C	0.421611
57020	rs4782286	ukb-b-14310	Leg predicted mass (right) || id:ukb-b-14310	0.00158988	16	19834422	1e-14	454834	-0.0122984	A	G	0.21053
57021	rs11060406	ukb-b-14310	Leg predicted mass (right) || id:ukb-b-14310	0.00348984	12	123339117	1.1e-14	454834	-0.026981	T	C	0.03674
57022	rs933807	ukb-b-14310	Leg predicted mass (right) || id:ukb-b-14310	0.00130047	15	62274940	1.1e-14	454834	-0.0100472	C	G	0.452531
57023	rs2568958	ukb-b-14310	Leg predicted mass (right) || id:ukb-b-14310	0.00131493	1	72765116	1.3e-14	454834	0.0101376	A	G	0.603677
57024	rs7016759	ukb-b-14310	Leg predicted mass (right) || id:ukb-b-14310	0.00173444	8	49412416	1.4e-14	454834	0.0133421	C	T	0.166959
57025	rs6874142	ukb-b-14310	Leg predicted mass (right) || id:ukb-b-14310	0.00215222	5	172753555	1.5e-14	454834	0.016547	G	T	0.113715
57026	rs11496125	ukb-b-14310	Leg predicted mass (right) || id:ukb-b-14310	0.00131434	7	103417557	1.5e-14	454834	0.0101049	T	C	0.425187
57027	rs10211596	ukb-b-14310	Leg predicted mass (right) || id:ukb-b-14310	0.00129381	2	233699415	1.7e-14	454834	0.00992637	A	G	0.533135
57028	rs57153895	ukb-b-14310	Leg predicted mass (right) || id:ukb-b-14310	0.00129244	11	10322720	1.8e-14	454834	-0.00990748	G	A	0.487776
57029	rs7134283	ukb-b-14310	Leg predicted mass (right) || id:ukb-b-14310	0.00143811	12	24071748	2e-14	454834	-0.0110038	A	G	0.283407
57030	rs7487292	ukb-b-14310	Leg predicted mass (right) || id:ukb-b-14310	0.00130863	12	122614387	2.6e-14	454834	0.00996944	G	T	0.447357
57031	rs72833620	ukb-b-14310	Leg predicted mass (right) || id:ukb-b-14310	0.00222665	17	47056753	2.6e-14	454834	0.0169581	C	A	0.095613
57032	rs35054365	ukb-b-14310	Leg predicted mass (right) || id:ukb-b-14310	0.00130584	18	46612306	3e-14	454834	0.0099212	A	T	0.437669
57033	rs2252720	ukb-b-14310	Leg predicted mass (right) || id:ukb-b-14310	0.00139237	20	21223663	3.1e-14	454834	-0.0105716	T	C	0.674083
57034	rs72828544	ukb-b-14310	Leg predicted mass (right) || id:ukb-b-14310	0.00164645	6	19106982	4.5e-14	454834	0.0124224	G	C	0.190374
57035	rs34118426	ukb-b-14310	Leg predicted mass (right) || id:ukb-b-14310	0.00140502	12	94201279	5.4e-14	454834	-0.01057	G	A	0.304422
57036	rs7793710	ukb-b-14310	Leg predicted mass (right) || id:ukb-b-14310	0.00143612	7	72971531	5.6e-14	454834	0.0107959	G	C	0.282015
57037	rs310796	ukb-b-14310	Leg predicted mass (right) || id:ukb-b-14310	0.00139036	12	77453226	5.7e-14	454834	0.0104494	T	G	0.680918
57038	rs10803955	ukb-b-14310	Leg predicted mass (right) || id:ukb-b-14310	0.0012871	2	183228114	6.4e-14	454834	-0.00965369	G	A	0.507646
57039	rs6026578	ukb-b-14310	Leg predicted mass (right) || id:ukb-b-14310	0.00134502	20	57463472	6.4e-14	454834	-0.0100868	G	C	0.625141
57040	rs1266876	ukb-b-14310	Leg predicted mass (right) || id:ukb-b-14310	0.0013529	6	51781580	6.6e-14	454834	0.0101409	T	C	0.349563
57041	rs6902789	ukb-b-14310	Leg predicted mass (right) || id:ukb-b-14310	0.00134361	6	105358192	7e-14	454834	0.010062	A	G	0.367706
57042	rs12889702	ukb-b-14310	Leg predicted mass (right) || id:ukb-b-14310	0.00139945	14	42894143	7e-14	454834	0.0104799	C	A	0.312849
57043	rs7107076	ukb-b-14310	Leg predicted mass (right) || id:ukb-b-14310	0.00147871	11	2094303	7.3e-14	454834	-0.0110646	T	C	0.258829
57044	rs774214	ukb-b-14310	Leg predicted mass (right) || id:ukb-b-14310	0.00136662	12	56918566	8.5e-14	454834	-0.0101975	C	T	0.663169
57045	rs2140046	ukb-b-14310	Leg predicted mass (right) || id:ukb-b-14310	0.0013403	2	169706079	9.8e-14	454834	-0.00997636	C	T	0.363503
57046	rs10979612	ukb-b-14310	Leg predicted mass (right) || id:ukb-b-14310	0.00248564	9	111687379	1e-13	454834	0.0184858	C	T	0.072946
57047	rs6675441	ukb-b-14310	Leg predicted mass (right) || id:ukb-b-14310	0.00154536	1	214659762	1.1e-13	454834	-0.0114876	A	G	0.233599
57048	rs6575340	ukb-b-14310	Leg predicted mass (right) || id:ukb-b-14310	0.00134899	14	94023972	1.1e-13	454834	0.0100275	A	G	0.636029
57049	rs4819021	ukb-b-14310	Leg predicted mass (right) || id:ukb-b-14310	0.00131132	21	46466927	1.2e-13	454834	-0.00972986	C	T	0.476828
57050	rs1837367	ukb-b-14310	Leg predicted mass (right) || id:ukb-b-14310	0.00129607	2	111874551	1.5e-13	454834	0.00957056	A	G	0.482828
57051	rs1477890	ukb-b-14310	Leg predicted mass (right) || id:ukb-b-14310	0.00129338	4	18511738	1.5e-13	454834	0.00955654	G	A	0.492838
57052	rs1164594	ukb-b-14310	Leg predicted mass (right) || id:ukb-b-14310	0.00129896	13	97091373	1.6e-13	454834	0.00958331	G	A	0.541743
57053	rs11065015	ukb-b-14310	Leg predicted mass (right) || id:ukb-b-14310	0.00404756	12	120520863	1.9e-13	454834	-0.0297614	T	C	0.027212
57054	rs11071182	ukb-b-14310	Leg predicted mass (right) || id:ukb-b-14310	0.00193644	15	55644676	1.9e-13	454834	0.014245	G	A	0.870447
57055	rs1780672	ukb-b-14310	Leg predicted mass (right) || id:ukb-b-14310	0.001656	20	35755818	2.1e-13	454834	0.0121568	C	T	0.81136
57056	rs5752989	ukb-b-14310	Leg predicted mass (right) || id:ukb-b-14310	0.00131086	22	30365780	2.1e-13	454834	-0.00962454	A	G	0.571149
57057	rs1296328	ukb-b-14310	Leg predicted mass (right) || id:ukb-b-14310	0.00130638	4	137083193	2.2e-13	454834	-0.00958012	C	A	0.558991
57058	rs57126421	ukb-b-14310	Leg predicted mass (right) || id:ukb-b-14310	0.00153141	18	2656989	2.2e-13	454834	-0.011231	G	A	0.237617
57059	rs11001399	ukb-b-14310	Leg predicted mass (right) || id:ukb-b-14310	0.00130693	10	77221744	2.6e-13	454834	-0.00955599	C	A	0.559138
57060	rs1218822	ukb-b-14310	Leg predicted mass (right) || id:ukb-b-14310	0.00137017	13	28011963	2.7e-13	454834	0.0100173	A	G	0.661454
57061	rs6597975	ukb-b-14310	Leg predicted mass (right) || id:ukb-b-14310	0.00130526	11	838842	3e-13	454834	0.00952294	G	C	0.543876
57062	rs10958683	ukb-b-14310	Leg predicted mass (right) || id:ukb-b-14310	0.00153869	8	38274193	3.1e-13	454834	-0.0112155	G	C	0.229393
57063	rs74494415	ukb-b-14310	Leg predicted mass (right) || id:ukb-b-14310	0.00334106	18	74972138	3.1e-13	454834	-0.024361	T	C	0.039752
57064	rs9540493	ukb-b-14310	Leg predicted mass (right) || id:ukb-b-14310	0.00130742	13	66205704	3.4e-13	454834	-0.00951458	G	A	0.545165
57065	rs11097755	ukb-b-14310	Leg predicted mass (right) || id:ukb-b-14310	0.00129881	4	102709308	3.9e-13	454834	0.00942746	C	T	0.443082
57066	rs58584712	ukb-b-14310	Leg predicted mass (right) || id:ukb-b-14310	0.00157963	2	112249583	4e-13	454834	0.0114616	A	G	0.211148
57067	rs2102278	ukb-b-14310	Leg predicted mass (right) || id:ukb-b-14310	0.0013821	4	52818664	4.4e-13	454834	0.0100083	G	A	0.322526
57068	rs3845344	ukb-b-14310	Leg predicted mass (right) || id:ukb-b-14310	0.00131984	1	75001480	4.7e-13	454834	0.0095455	T	C	0.391168
57069	rs4148155	ukb-b-14310	Leg predicted mass (right) || id:ukb-b-14310	0.00203162	4	89054667	4.7e-13	454834	-0.0146943	G	A	0.113281
57070	rs11627567	ukb-b-14310	Leg predicted mass (right) || id:ukb-b-14310	0.00158085	14	103851775	4.9e-13	454834	-0.0114245	T	C	0.21525
57071	rs11855017	ukb-b-14310	Leg predicted mass (right) || id:ukb-b-14310	0.00168182	15	42096146	5.7e-13	454834	0.0121209	A	C	0.181543
57072	rs28605759	ukb-b-14310	Leg predicted mass (right) || id:ukb-b-14310	0.00129302	1	38399816	7e-13	454834	-0.00928424	A	G	0.454318
57073	rs1813212	ukb-b-14310	Leg predicted mass (right) || id:ukb-b-14310	0.00130325	11	89301382	9.9e-13	454834	-0.0092941	G	A	0.445643
57074	rs1376750	ukb-b-14310	Leg predicted mass (right) || id:ukb-b-14310	0.00184393	2	143967920	1e-12	454834	0.0131364	T	C	0.14241
57075	rs17789218	ukb-b-14310	Leg predicted mass (right) || id:ukb-b-14310	0.00149906	6	100600097	1e-12	454834	0.0106901	C	T	0.244542
57076	rs13264909	ukb-b-14310	Leg predicted mass (right) || id:ukb-b-14310	0.00130887	8	64702385	1.1e-12	454834	-0.00931638	T	A	0.428916
57077	rs6142059	ukb-b-14310	Leg predicted mass (right) || id:ukb-b-14310	0.00129817	20	32544327	1.1e-12	454834	0.00923726	C	T	0.492488
57078	rs11525873	ukb-b-14310	Leg predicted mass (right) || id:ukb-b-14310	0.00218105	7	138817193	1.2e-12	454834	-0.0155043	C	T	0.097689
57079	rs115179432	ukb-b-14310	Leg predicted mass (right) || id:ukb-b-14310	0.00250772	2	33348679	1.3e-12	454834	-0.0177996	G	A	0.071972
57080	rs73601548	ukb-b-14310	Leg predicted mass (right) || id:ukb-b-14310	0.00203856	10	18549889	1.4e-12	454834	0.0144498	T	C	0.114541
57081	rs8040399	ukb-b-14310	Leg predicted mass (right) || id:ukb-b-14310	0.00131926	15	89432795	1.4e-12	454834	-0.0093437	G	C	0.588044
57082	rs11052457	ukb-b-14310	Leg predicted mass (right) || id:ukb-b-14310	0.00337816	12	33268956	1.5e-12	454834	0.0239018	T	A	0.038037
57083	rs182236268	ukb-b-14310	Leg predicted mass (right) || id:ukb-b-14310	0.00410608	19	56001500	1.5e-12	454834	-0.0290396	C	T	0.025944
57084	rs117206167	ukb-b-14310	Leg predicted mass (right) || id:ukb-b-14310	0.00262175	3	33260151	1.6e-12	454834	-0.018516	T	C	0.066062
57085	rs2291256	ukb-b-14310	Leg predicted mass (right) || id:ukb-b-14310	0.00228528	12	133393323	1.6e-12	454834	0.0161389	T	C	0.087645
57086	rs112957890	ukb-b-14310	Leg predicted mass (right) || id:ukb-b-14310	0.00148265	14	36220876	1.6e-12	454834	0.0104753	G	A	0.264842
57087	rs1369869	ukb-b-14310	Leg predicted mass (right) || id:ukb-b-14310	0.00130663	6	83366282	1.7e-12	454834	0.00922538	T	C	0.438794
57088	rs11175891	ukb-b-14310	Leg predicted mass (right) || id:ukb-b-14310	0.00148611	12	66126255	1.9e-12	454834	-0.0104605	A	G	0.252793
57089	rs2789366	ukb-b-14310	Leg predicted mass (right) || id:ukb-b-14310	0.00135367	1	235508270	2e-12	454834	-0.00952008	A	G	0.34628
57090	rs112685832	ukb-b-14310	Leg predicted mass (right) || id:ukb-b-14310	0.0020498	1	155822629	2.1e-12	454834	0.0144008	A	C	0.115454
57091	rs56383938	ukb-b-14310	Leg predicted mass (right) || id:ukb-b-14310	0.00228858	7	74097622	2.3e-12	454834	-0.0160613	G	A	0.087166
57092	rs7665127	ukb-b-14310	Leg predicted mass (right) || id:ukb-b-14310	0.00137451	4	1750155	2.5e-12	454834	0.00962927	T	C	0.351813
57093	rs4235012	ukb-b-14310	Leg predicted mass (right) || id:ukb-b-14310	0.00130533	4	30854560	2.7e-12	454834	0.00912769	C	T	0.569387
57094	rs62064607	ukb-b-14310	Leg predicted mass (right) || id:ukb-b-14310	0.00344226	17	46725779	2.7e-12	454834	-0.0240737	A	C	0.038779
57095	rs2181375	ukb-b-14310	Leg predicted mass (right) || id:ukb-b-14310	0.00131138	1	96940119	2.8e-12	454834	0.00916246	G	A	0.596321
57096	rs4525525	ukb-b-14310	Leg predicted mass (right) || id:ukb-b-14310	0.00148853	17	1866892	2.9e-12	454834	-0.0103959	T	G	0.264164
57097	rs935112	ukb-b-14310	Leg predicted mass (right) || id:ukb-b-14310	0.00204208	3	42311492	3.1e-12	454834	0.0142435	G	A	0.887804
57098	rs10914462	ukb-b-14310	Leg predicted mass (right) || id:ukb-b-14310	0.00130431	1	32125943	3.3e-12	454834	-0.00908501	G	A	0.426704
57099	rs6952262	ukb-b-14310	Leg predicted mass (right) || id:ukb-b-14310	0.00161457	7	139719439	3.5e-12	454834	0.0112309	G	C	0.201021
57100	rs12777893	ukb-b-14310	Leg predicted mass (right) || id:ukb-b-14310	0.00189394	10	4960320	3.5e-12	454834	-0.0131737	G	C	0.13486
57101	rs252937	ukb-b-14310	Leg predicted mass (right) || id:ukb-b-14310	0.0013911	5	5497900	3.7e-12	454834	-0.00966747	G	C	0.662173
57102	rs3743254	ukb-b-14310	Leg predicted mass (right) || id:ukb-b-14310	0.00257773	15	99499930	4.2e-12	454834	0.0178645	T	C	0.068538
57103	rs224143	ukb-b-14310	Leg predicted mass (right) || id:ukb-b-14310	0.00132313	10	64477836	4.4e-12	454834	-0.00916169	A	G	0.60034
57104	rs11205354	ukb-b-14310	Leg predicted mass (right) || id:ukb-b-14310	0.00130419	1	150249101	4.6e-12	454834	-0.00902005	A	C	0.444262
57105	rs390801	ukb-b-14310	Leg predicted mass (right) || id:ukb-b-14310	0.00146969	4	177430120	4.9e-12	454834	-0.0101518	C	T	0.263547
57106	rs1951455	ukb-b-14310	Leg predicted mass (right) || id:ukb-b-14310	0.00143941	14	91512339	5e-12	454834	0.00994162	C	T	0.716974
57107	rs11516134	ukb-b-14310	Leg predicted mass (right) || id:ukb-b-14310	0.0015578	9	140282285	5.3e-12	454834	-0.0107459	C	T	0.221273
57108	rs3116201	ukb-b-14310	Leg predicted mass (right) || id:ukb-b-14310	0.00217192	2	233074205	5.6e-12	454834	-0.0149647	A	G	0.097863
57109	rs836511	ukb-b-14310	Leg predicted mass (right) || id:ukb-b-14310	0.00161731	7	6458319	6.2e-12	454834	0.0111199	G	A	0.199487
57110	rs9344126	ukb-b-14310	Leg predicted mass (right) || id:ukb-b-14310	0.00130363	6	81907559	6.4e-12	454834	-0.00895589	C	T	0.513903
57111	rs10511111	ukb-b-14310	Leg predicted mass (right) || id:ukb-b-14310	0.00139702	3	80599757	6.6e-12	454834	0.00959288	C	T	0.309423
57112	rs17010957	ukb-b-14310	Leg predicted mass (right) || id:ukb-b-14310	0.0018321	4	86719165	6.9e-12	454834	-0.012569	C	T	0.148371
57113	rs34693680	ukb-b-14310	Leg predicted mass (right) || id:ukb-b-14310	0.00190497	3	98665549	7.5e-12	454834	0.0130465	T	C	0.132007
57114	rs2611732	ukb-b-14310	Leg predicted mass (right) || id:ukb-b-14310	0.00131788	5	95855576	7.5e-12	454834	0.00902381	G	A	0.601952
57115	rs2615075	ukb-b-14310	Leg predicted mass (right) || id:ukb-b-14310	0.0013351	1	225934295	7.6e-12	454834	0.00914105	G	A	0.375884
57116	rs7994573	ukb-b-14310	Leg predicted mass (right) || id:ukb-b-14310	0.00152736	13	115008388	7.7e-12	454834	-0.0104539	C	T	0.235431
57117	rs10861681	ukb-b-14310	Leg predicted mass (right) || id:ukb-b-14310	0.00141516	12	107334262	8.3e-12	454834	-0.00966959	T	C	0.296804
57118	rs68156080	ukb-b-14310	Leg predicted mass (right) || id:ukb-b-14310	0.00145753	10	63781673	1e-11	454834	-0.00992161	G	A	0.274296
57119	rs505575	ukb-b-14310	Leg predicted mass (right) || id:ukb-b-14310	0.00137872	5	111256812	1.1e-11	454834	-0.00937395	C	T	0.67251
57120	rs7077087	ukb-b-14310	Leg predicted mass (right) || id:ukb-b-14310	0.00150785	10	115954458	1.2e-11	454834	0.0102285	G	A	0.245522
57121	rs35186585	ukb-b-14310	Leg predicted mass (right) || id:ukb-b-14310	0.00154901	11	43878534	1.2e-11	454834	0.0104973	C	A	0.230786
57122	rs9549099	ukb-b-14310	Leg predicted mass (right) || id:ukb-b-14310	0.00147264	13	40766349	1.3e-11	454834	0.009974	C	T	0.265271
57123	rs9920235	ukb-b-14310	Leg predicted mass (right) || id:ukb-b-14310	0.00132932	15	79384021	1.4e-11	454834	-0.00898289	T	C	0.399199
57124	rs2344209	ukb-b-14310	Leg predicted mass (right) || id:ukb-b-14310	0.00185824	4	3475122	1.5e-11	454834	-0.0125457	A	G	0.1413
57125	rs2075171	ukb-b-14310	Leg predicted mass (right) || id:ukb-b-14310	0.00152201	2	58688907	1.7e-11	454834	-0.0102431	A	G	0.237725
57126	rs8074074	ukb-b-14310	Leg predicted mass (right) || id:ukb-b-14310	0.00150927	17	17407816	1.8e-11	454834	0.0101506	T	C	0.754652
57127	rs12947653	ukb-b-14310	Leg predicted mass (right) || id:ukb-b-14310	0.00153423	17	78634823	1.8e-11	454834	-0.0103145	A	T	0.232203
57128	rs4974223	ukb-b-14310	Leg predicted mass (right) || id:ukb-b-14310	0.00218788	3	56602088	2e-11	454834	0.0146784	T	C	0.903753
57129	rs2569993	ukb-b-14310	Leg predicted mass (right) || id:ukb-b-14310	0.0013877	3	12926096	2.3e-11	454834	0.0092815	C	T	0.320257
57130	rs4976262	ukb-b-14310	Leg predicted mass (right) || id:ukb-b-14310	0.0013985	5	134379531	2.3e-11	454834	-0.00934705	C	T	0.315563
57131	rs1243873	ukb-b-14310	Leg predicted mass (right) || id:ukb-b-14310	0.00129947	9	35686595	2.6e-11	454834	-0.00866744	T	C	0.461691
57132	rs5396	ukb-b-14310	Leg predicted mass (right) || id:ukb-b-14310	0.00144062	3	170744815	2.7e-11	454834	0.00960013	C	T	0.278275
57133	rs6840229	ukb-b-14310	Leg predicted mass (right) || id:ukb-b-14310	0.00130107	4	115064611	2.7e-11	454834	-0.00866702	A	G	0.438115
57134	rs183041	ukb-b-14310	Leg predicted mass (right) || id:ukb-b-14310	0.00144829	5	176526270	2.7e-11	454834	0.00964734	A	G	0.725106
57135	rs7969505	ukb-b-14310	Leg predicted mass (right) || id:ukb-b-14310	0.00204633	12	12827900	2.8e-11	454834	-0.0136201	C	G	0.114158
57136	rs17363646	ukb-b-14310	Leg predicted mass (right) || id:ukb-b-14310	0.00187836	1	86823503	2.9e-11	454834	0.0124944	G	A	0.135707
57137	rs7912286	ukb-b-14310	Leg predicted mass (right) || id:ukb-b-14310	0.00133356	10	114693230	2.9e-11	454834	-0.00886912	G	A	0.60196
57138	rs3736984	ukb-b-14310	Leg predicted mass (right) || id:ukb-b-14310	0.00170822	6	90408589	3e-11	454834	0.0113538	G	A	0.17198
57139	rs4865956	ukb-b-14310	Leg predicted mass (right) || id:ukb-b-14310	0.00140875	5	54882505	3.2e-11	454834	-0.00934932	A	T	0.69651
57140	rs58857770	ukb-b-14310	Leg predicted mass (right) || id:ukb-b-14310	0.00132633	19	7208110	3.2e-11	454834	-0.00880372	G	C	0.408352
57141	rs599004	ukb-b-14310	Leg predicted mass (right) || id:ukb-b-14310	0.00143303	6	140439740	3.5e-11	454834	-0.00949355	T	C	0.280782
57142	rs62246311	ukb-b-14310	Leg predicted mass (right) || id:ukb-b-14310	0.00212873	3	9498143	5.6e-11	454834	0.0139507	A	G	0.10233
57143	rs17551974	ukb-b-14310	Leg predicted mass (right) || id:ukb-b-14310	0.00165718	2	142293146	6.1e-11	454834	-0.0108389	A	C	0.185812
57144	rs1657222	ukb-b-14310	Leg predicted mass (right) || id:ukb-b-14310	0.00132667	10	34837139	6.2e-11	454834	0.00867512	A	G	0.395634
57145	rs5771118	ukb-b-14310	Leg predicted mass (right) || id:ukb-b-14310	0.00149047	22	50714289	6.6e-11	454834	0.00973136	C	T	0.741604
57146	rs62425398	ukb-b-14310	Leg predicted mass (right) || id:ukb-b-14310	0.00210445	6	166416028	6.9e-11	454834	0.0137256	A	C	0.106292
57147	rs36100359	ukb-b-14310	Leg predicted mass (right) || id:ukb-b-14310	0.00186835	14	21578007	7.3e-11	454834	-0.0121702	A	G	0.13941
57148	rs2235699	ukb-b-14310	Leg predicted mass (right) || id:ukb-b-14310	0.00146943	1	10820215	7.4e-11	454834	-0.00956891	A	G	0.723726
57149	rs4955999	ukb-b-14310	Leg predicted mass (right) || id:ukb-b-14310	0.001324	3	55491146	7.7e-11	454834	0.00861356	A	G	0.603731
57150	rs12543207	ukb-b-14310	Leg predicted mass (right) || id:ukb-b-14310	0.00152785	8	95497430	7.7e-11	454834	-0.00994192	T	C	0.234908
57151	rs11622562	ukb-b-14310	Leg predicted mass (right) || id:ukb-b-14310	0.00137817	14	77517148	7.9e-11	454834	0.00896184	T	C	0.329038
57152	rs9380508	ukb-b-14310	Leg predicted mass (right) || id:ukb-b-14310	0.00154692	6	35398689	8e-11	454834	0.0100563	T	C	0.775061
57153	rs284662	ukb-b-14310	Leg predicted mass (right) || id:ukb-b-14310	0.00133367	19	41932275	1e-10	454834	-0.00862567	C	T	0.619797
57154	rs2866719	ukb-b-14310	Leg predicted mass (right) || id:ukb-b-14310	0.00134487	7	70106061	1.1e-10	454834	0.00866929	T	C	0.368852
57155	rs3751837	ukb-b-14310	Leg predicted mass (right) || id:ukb-b-14310	0.00156808	16	3583173	1.1e-10	454834	0.0101185	T	C	0.2193
57156	rs35990522	ukb-b-14310	Leg predicted mass (right) || id:ukb-b-14310	0.00246129	9	119274481	1.2e-10	454834	0.0158433	A	T	0.074797
57157	rs17246129	ukb-b-14310	Leg predicted mass (right) || id:ukb-b-14310	0.00140249	2	227259964	1.3e-10	454834	0.00901893	A	G	0.304765
57158	rs9957318	ukb-b-14310	Leg predicted mass (right) || id:ukb-b-14310	0.00136774	18	33039106	1.3e-10	454834	0.00879713	G	A	0.34819
57159	rs1374370	ukb-b-14310	Leg predicted mass (right) || id:ukb-b-14310	0.00140029	2	85818273	1.4e-10	454834	0.00898528	A	G	0.305266
57160	rs10858923	ukb-b-14310	Leg predicted mass (right) || id:ukb-b-14310	0.001446	12	90134557	1.4e-10	454834	0.00927653	T	A	0.722337
57161	rs71393968	ukb-b-14310	Leg predicted mass (right) || id:ukb-b-14310	0.00309676	16	67847341	1.4e-10	454834	0.0198526	A	G	0.045732
57162	rs7111235	ukb-b-14310	Leg predicted mass (right) || id:ukb-b-14310	0.00130034	11	133658661	1.5e-10	454834	0.00832642	C	T	0.493519
57163	rs34017457	ukb-b-14310	Leg predicted mass (right) || id:ukb-b-14310	0.00778229	16	67166731	1.6e-10	454834	0.0498084	A	G	0.006952
57164	rs11545482	ukb-b-14310	Leg predicted mass (right) || id:ukb-b-14310	0.00454818	2	70315987	1.7e-10	454834	-0.029037	T	C	0.020453
57165	rs77848106	ukb-b-14310	Leg predicted mass (right) || id:ukb-b-14310	0.00142233	1	107971673	1.9e-10	454834	-0.0090628	A	C	0.295528
57166	rs153758	ukb-b-14310	Leg predicted mass (right) || id:ukb-b-14310	0.00130515	5	171209065	2e-10	454834	-0.00830159	C	G	0.430748
57167	rs7824070	ukb-b-14310	Leg predicted mass (right) || id:ukb-b-14310	0.00138436	8	23136793	2e-10	454834	0.00881045	T	C	0.672915
57168	rs6124249	ukb-b-14310	Leg predicted mass (right) || id:ukb-b-14310	0.00141654	20	39175029	2e-10	454834	0.00901397	C	T	0.316404
57169	rs10887571	ukb-b-14310	Leg predicted mass (right) || id:ukb-b-14310	0.00131025	10	88030441	2.1e-10	454834	0.00832464	T	C	0.447754
57170	rs752070	ukb-b-14310	Leg predicted mass (right) || id:ukb-b-14310	0.00194238	2	74824970	2.2e-10	454834	0.012333	G	A	0.126292
57171	rs34028346	ukb-b-14310	Leg predicted mass (right) || id:ukb-b-14310	0.00186265	4	54368694	2.2e-10	454834	0.0118255	A	G	0.141801
57172	rs10886477	ukb-b-14310	Leg predicted mass (right) || id:ukb-b-14310	0.00194394	10	121175524	2.4e-10	454834	0.0123118	A	G	0.127599
57173	rs8007644	ukb-b-14310	Leg predicted mass (right) || id:ukb-b-14310	0.00133974	14	35218831	2.6e-10	454834	0.00846678	A	G	0.388313
57174	rs4663210	ukb-b-14310	Leg predicted mass (right) || id:ukb-b-14310	0.00152352	2	236756604	2.8e-10	454834	-0.00961437	G	A	0.76583
57175	rs4552110	ukb-b-14310	Leg predicted mass (right) || id:ukb-b-14310	0.00177576	18	57183948	2.9e-10	454834	-0.0111939	T	A	0.157593
57176	rs1418433	ukb-b-14310	Leg predicted mass (right) || id:ukb-b-14310	0.00131121	6	44752568	3e-10	454834	-0.0082596	A	G	0.587632
57177	rs114949263	ukb-b-14310	Leg predicted mass (right) || id:ukb-b-14310	0.00205807	7	150498245	3e-10	454834	-0.0129629	C	T	0.111777
57178	rs145951062	ukb-b-14310	Leg predicted mass (right) || id:ukb-b-14310	0.00188956	8	145507862	3e-10	454834	0.0119001	A	G	0.135625
57179	rs2296316	ukb-b-14310	Leg predicted mass (right) || id:ukb-b-14310	0.0013083	14	65520246	3e-10	454834	-0.00824385	C	T	0.464506
57180	rs165656	ukb-b-14310	Leg predicted mass (right) || id:ukb-b-14310	0.00130717	22	19948863	3.1e-10	454834	0.00822384	C	G	0.517382
57181	rs13209685	ukb-b-14310	Leg predicted mass (right) || id:ukb-b-14310	0.00176552	6	7779729	3.2e-10	454834	0.0110998	T	G	0.159257
57182	rs7253519	ukb-b-14310	Leg predicted mass (right) || id:ukb-b-14310	0.00202498	19	1986520	3.3e-10	454834	-0.0127231	A	G	0.119226
57183	rs7372674	ukb-b-14310	Leg predicted mass (right) || id:ukb-b-14310	0.00134609	3	196149165	3.4e-10	454834	0.00845099	A	C	0.357184
57184	rs3990738	ukb-b-14310	Leg predicted mass (right) || id:ukb-b-14310	0.00136854	4	152295198	3.6e-10	454834	-0.00858159	G	A	0.542734
57185	rs73619441	ukb-b-14310	Leg predicted mass (right) || id:ukb-b-14310	0.00184736	20	61564901	3.8e-10	454834	-0.0115698	G	T	0.144221
57186	rs17115481	ukb-b-14310	Leg predicted mass (right) || id:ukb-b-14310	0.00145733	5	153358226	4.2e-10	454834	-0.00910186	A	G	0.269712
57187	rs12123505	ukb-b-14310	Leg predicted mass (right) || id:ukb-b-14310	0.00143874	1	203791049	4.3e-10	454834	-0.00898191	G	C	0.719391
57188	rs61941043	ukb-b-14310	Leg predicted mass (right) || id:ukb-b-14310	0.00669451	12	102994078	4.3e-10	454834	0.0417882	T	A	0.010085
57189	rs2016469	ukb-b-14310	Leg predicted mass (right) || id:ukb-b-14310	0.00134549	3	108023965	4.5e-10	454834	0.00839205	A	G	0.371609
57190	rs10780905	ukb-b-14310	Leg predicted mass (right) || id:ukb-b-14310	0.00132508	9	90841066	4.7e-10	454834	-0.00825349	A	G	0.588129
57191	rs77422089	ukb-b-14310	Leg predicted mass (right) || id:ukb-b-14310	0.00171795	7	148645304	5.3e-10	454834	0.0106695	T	G	0.170444
57192	rs10058393	ukb-b-14310	Leg predicted mass (right) || id:ukb-b-14310	0.0019257	5	277617	5.6e-10	454834	0.0119423	T	C	0.1291
57193	rs3744806	ukb-b-14310	Leg predicted mass (right) || id:ukb-b-14310	0.00141129	17	38351626	5.8e-10	454834	0.0087453	G	C	0.299678
57194	rs6136938	ukb-b-14310	Leg predicted mass (right) || id:ukb-b-14310	0.00130693	20	20058992	5.8e-10	454834	-0.00809842	A	G	0.435931
57195	rs17197114	ukb-b-14310	Leg predicted mass (right) || id:ukb-b-14310	0.00170842	14	21894526	5.9e-10	454834	0.0105817	C	T	0.177021
57196	rs529736	ukb-b-14310	Leg predicted mass (right) || id:ukb-b-14310	0.0017307	12	122384457	6.5e-10	454834	-0.010692	C	A	0.832767
57197	rs117451679	ukb-b-14310	Leg predicted mass (right) || id:ukb-b-14310	0.00213074	12	17245591	6.5e-10	454834	0.0131641	G	A	0.106087
57198	rs6505044	ukb-b-14310	Leg predicted mass (right) || id:ukb-b-14310	0.0013005	17	54258240	6.7e-10	454834	-0.00802667	C	A	0.461699
57199	rs1910466	ukb-b-14310	Leg predicted mass (right) || id:ukb-b-14310	0.00129846	3	147086268	7.2e-10	454834	-0.00800125	C	T	0.498153
57200	rs4808845	ukb-b-14310	Leg predicted mass (right) || id:ukb-b-14310	0.00132599	19	18812024	7.5e-10	454834	-0.00816285	G	A	0.400094
57201	rs6084183	ukb-b-14310	Leg predicted mass (right) || id:ukb-b-14310	0.00130801	20	2811868	8.3e-10	454834	-0.0080302	C	T	0.510615
57202	rs520161	ukb-b-14310	Leg predicted mass (right) || id:ukb-b-14310	0.00141367	7	28210660	8.4e-10	454834	-0.00867621	C	T	0.702706
57203	rs11049684	ukb-b-14310	Leg predicted mass (right) || id:ukb-b-14310	0.00141112	12	28665359	8.6e-10	454834	-0.00865416	T	C	0.298825
57204	rs6593688	ukb-b-14310	Leg predicted mass (right) || id:ukb-b-14310	0.00132491	1	96322205	8.9e-10	454834	0.00811817	G	A	0.382549
57205	rs4567604	ukb-b-14310	Leg predicted mass (right) || id:ukb-b-14310	0.00164836	13	59204270	9.5e-10	454834	-0.0100839	T	G	0.193223
57206	rs11023199	ukb-b-14310	Leg predicted mass (right) || id:ukb-b-14310	0.00135271	11	14394258	9.6e-10	454834	-0.00827231	G	A	0.355687
57207	rs1360285	ukb-b-14310	Leg predicted mass (right) || id:ukb-b-14310	0.00242827	9	16727698	9.9e-10	454834	0.0148388	A	G	0.922086
57208	rs10995366	ukb-b-14310	Leg predicted mass (right) || id:ukb-b-14310	0.00149907	10	52772113	1e-09	454834	-0.00914781	A	G	0.251196
57209	rs73093103	ukb-b-14310	Leg predicted mass (right) || id:ukb-b-14310	0.00357362	5	50658010	1.1e-09	454834	0.0217829	T	A	0.034035
57210	rs30235	ukb-b-14310	Leg predicted mass (right) || id:ukb-b-14310	0.00131926	16	14399793	1.1e-09	454834	0.0080459	T	C	0.591961
57211	rs13282247	ukb-b-14310	Leg predicted mass (right) || id:ukb-b-14310	0.00141529	8	19625464	1.2e-09	454834	-0.00861137	T	C	0.304879
57212	rs74578384	ukb-b-14310	Leg predicted mass (right) || id:ukb-b-14310	0.00160778	3	66438307	1.3e-09	454834	0.00974936	C	G	0.203984
57213	rs695922	ukb-b-14310	Leg predicted mass (right) || id:ukb-b-14310	0.00176597	5	53385529	1.3e-09	454834	-0.0107142	G	A	0.836918
57214	rs687694	ukb-b-14310	Leg predicted mass (right) || id:ukb-b-14310	0.00129665	6	153472227	1.3e-09	454834	-0.00787016	G	T	0.495471
57215	rs1187328	ukb-b-14310	Leg predicted mass (right) || id:ukb-b-14310	0.00163692	9	87289257	1.4e-09	454834	0.00990792	A	G	0.806345
57216	rs6888717	ukb-b-14310	Leg predicted mass (right) || id:ukb-b-14310	0.00164899	5	158363581	1.5e-09	454834	-0.00997582	A	G	0.81076
57217	rs925905	ukb-b-14310	Leg predicted mass (right) || id:ukb-b-14310	0.00131896	1	2044037	1.6e-09	454834	-0.0079636	C	T	0.607073
57218	rs17516329	ukb-b-14310	Leg predicted mass (right) || id:ukb-b-14310	0.00139846	1	92319781	1.6e-09	454834	0.00843493	T	A	0.310026
57219	rs72697614	ukb-b-14310	Leg predicted mass (right) || id:ukb-b-14310	0.00139875	1	107514107	1.6e-09	454834	0.00843852	A	C	0.319846
57220	rs60223575	ukb-b-14310	Leg predicted mass (right) || id:ukb-b-14310	0.00140987	13	41653179	1.7e-09	454834	-0.00849977	C	T	0.302071
57221	rs11785562	ukb-b-14310	Leg predicted mass (right) || id:ukb-b-14310	0.00163174	8	23391493	1.8e-09	454834	0.00980999	A	G	0.200553
57222	rs7188009	ukb-b-14310	Leg predicted mass (right) || id:ukb-b-14310	0.00131978	16	81660642	1.8e-09	454834	0.00793982	A	G	0.404393
57223	rs7916178	ukb-b-14310	Leg predicted mass (right) || id:ukb-b-14310	0.00137638	10	131144249	1.9e-09	454834	0.00827164	T	C	0.347308
57224	rs139919928	ukb-b-14310	Leg predicted mass (right) || id:ukb-b-14310	0.00408034	4	134724499	2e-09	454834	0.0244581	A	G	0.027261
57225	rs7933085	ukb-b-14310	Leg predicted mass (right) || id:ukb-b-14310	0.00130058	11	130796248	2e-09	454834	0.00780194	G	A	0.507508
57226	rs2298200	ukb-b-14310	Leg predicted mass (right) || id:ukb-b-14310	0.00166441	1	49361400	2.2e-09	454834	0.00995942	T	C	0.183007
57227	rs2122823	ukb-b-14310	Leg predicted mass (right) || id:ukb-b-14310	0.00160307	7	25939161	2.4e-09	454834	0.00956857	T	C	0.210643
57228	rs2276190	ukb-b-14310	Leg predicted mass (right) || id:ukb-b-14310	0.00144893	18	63430340	2.4e-09	454834	0.00864964	A	G	0.277441
57229	rs8073817	ukb-b-14310	Leg predicted mass (right) || id:ukb-b-14310	0.00160241	17	42693754	2.5e-09	454834	0.0095577	T	G	0.205445
57230	rs12631813	ukb-b-14310	Leg predicted mass (right) || id:ukb-b-14310	0.00129716	3	171126134	2.6e-09	454834	-0.00772168	G	C	0.502574
57231	rs4635681	ukb-b-14310	Leg predicted mass (right) || id:ukb-b-14310	0.00177624	3	152310614	2.7e-09	454834	0.0105687	G	A	0.156255
57232	rs867529	ukb-b-14310	Leg predicted mass (right) || id:ukb-b-14310	0.00143389	2	88913273	2.8e-09	454834	0.00852418	C	G	0.279429
57233	rs4242244	ukb-b-14310	Leg predicted mass (right) || id:ukb-b-14310	0.00131181	5	92546237	2.9e-09	454834	-0.00778577	G	T	0.41482
57234	rs5017213	ukb-b-14310	Leg predicted mass (right) || id:ukb-b-14310	0.00134729	1	217893504	3.1e-09	454834	0.00798348	C	T	0.355091
57235	rs37964	ukb-b-14310	Leg predicted mass (right) || id:ukb-b-14310	0.00129646	7	8004981	3.3e-09	454834	0.00767008	T	A	0.466192
57236	rs10975935	ukb-b-14310	Leg predicted mass (right) || id:ukb-b-14310	0.00150844	9	6954579	3.4e-09	454834	-0.00891879	G	A	0.246422
57237	rs11738728	ukb-b-14310	Leg predicted mass (right) || id:ukb-b-14310	0.0013488	5	64238731	3.6e-09	454834	-0.00796099	A	G	0.358288
57238	rs7755185	ukb-b-14310	Leg predicted mass (right) || id:ukb-b-14310	0.00139504	6	152339615	4e-09	454834	0.00820818	G	A	0.311105
57239	rs7527948	ukb-b-14310	Leg predicted mass (right) || id:ukb-b-14310	0.00208421	1	17210330	4.3e-09	454834	-0.0122371	G	A	0.889284
57240	rs2284932	ukb-b-14310	Leg predicted mass (right) || id:ukb-b-14310	0.00131941	2	208012509	4.8e-09	454834	0.00772539	A	G	0.409499
57241	rs12364470	ukb-b-14310	Leg predicted mass (right) || id:ukb-b-14310	0.00174418	11	134601012	5.3e-09	454834	0.0101817	G	T	0.16452
57242	rs2007022	ukb-b-14310	Leg predicted mass (right) || id:ukb-b-14310	0.00153708	20	3237674	5.4e-09	454834	0.00896904	A	C	0.23134
57243	rs72659403	ukb-b-14310	Leg predicted mass (right) || id:ukb-b-14310	0.00241436	4	90825002	5.8e-09	454834	-0.0140541	G	A	0.077679
57244	rs8023812	ukb-b-14310	Leg predicted mass (right) || id:ukb-b-14310	0.00177148	15	89962899	5.8e-09	454834	-0.0103142	G	A	0.162779
57245	rs2369463	ukb-b-14310	Leg predicted mass (right) || id:ukb-b-14310	0.00173268	12	77432523	5.9e-09	454834	-0.0100844	C	T	0.170237
57246	rs2978360	ukb-b-14310	Leg predicted mass (right) || id:ukb-b-14310	0.00130166	18	32964049	5.9e-09	454834	0.00757499	T	C	0.531568
57247	rs7728690	ukb-b-14310	Leg predicted mass (right) || id:ukb-b-14310	0.0013255	5	88411214	6e-09	454834	-0.00770931	T	C	0.385519
57248	rs7741749	ukb-b-14310	Leg predicted mass (right) || id:ukb-b-14310	0.00129217	6	169347819	6.2e-09	454834	0.00751078	A	G	0.514501
57249	rs113684968	ukb-b-14310	Leg predicted mass (right) || id:ukb-b-14310	0.00250491	2	178836242	6.3e-09	454834	0.0145473	T	C	0.071894
57250	rs10953083	ukb-b-14310	Leg predicted mass (right) || id:ukb-b-14310	0.00130549	7	92657034	6.4e-09	454834	0.00757801	A	C	0.445816
57251	rs3110496	ukb-b-14310	Leg predicted mass (right) || id:ukb-b-14310	0.00139415	17	27917771	6.4e-09	454834	0.00809325	G	A	0.686151
57252	rs10843397	ukb-b-14310	Leg predicted mass (right) || id:ukb-b-14310	0.00150675	12	29529523	7e-09	454834	0.00872687	T	C	0.241786
57253	rs11616283	ukb-b-14310	Leg predicted mass (right) || id:ukb-b-14310	0.00189614	13	21493853	7e-09	454834	0.0109784	C	T	0.139891
57254	rs2287547	ukb-b-14310	Leg predicted mass (right) || id:ukb-b-14310	0.0017272	12	108924341	7.3e-09	454834	0.00998808	C	T	0.167868
57255	rs2884345	ukb-b-14310	Leg predicted mass (right) || id:ukb-b-14310	0.00142944	14	53323211	7.3e-09	454834	-0.00826625	A	G	0.710247
57256	rs34772064	ukb-b-14310	Leg predicted mass (right) || id:ukb-b-14310	0.00129886	4	55495948	7.6e-09	454834	-0.00750436	G	T	0.555802
57257	rs2252909	ukb-b-14310	Leg predicted mass (right) || id:ukb-b-14310	0.00138726	17	2278609	8.1e-09	454834	-0.00799806	T	C	0.65729
57258	rs885114	ukb-b-14310	Leg predicted mass (right) || id:ukb-b-14310	0.00144962	11	8678756	8.9e-09	454834	-0.00833632	A	G	0.275603
57259	rs4903278	ukb-b-14310	Leg predicted mass (right) || id:ukb-b-14310	0.0012954	14	75535019	8.9e-09	454834	-0.00744815	A	C	0.484925
57260	rs2592208	ukb-b-14310	Leg predicted mass (right) || id:ukb-b-14310	0.00129488	17	67408873	9e-09	454834	-0.00744252	A	C	0.51297
57261	rs111598585	ukb-b-14310	Leg predicted mass (right) || id:ukb-b-14310	0.00159359	4	171635471	9.4e-09	454834	-0.00915047	T	C	0.208545
57262	rs6514066	ukb-b-14310	Leg predicted mass (right) || id:ukb-b-14310	0.00133896	20	44500794	9.9e-09	454834	0.00767584	G	T	0.623608
57263	rs2045767	ukb-b-14310	Leg predicted mass (right) || id:ukb-b-14310	0.00131387	4	38696934	1.1e-08	454834	-0.00750866	G	T	0.564466
57264	rs118187244	ukb-b-14310	Leg predicted mass (right) || id:ukb-b-14310	0.0033716	9	95413163	1.1e-08	454834	-0.0192852	A	G	0.039322
57265	rs34055910	ukb-b-14310	Leg predicted mass (right) || id:ukb-b-14310	0.00133724	17	64460104	1.1e-08	454834	-0.00763951	G	A	0.378525
57266	rs1539312	ukb-b-14310	Leg predicted mass (right) || id:ukb-b-14310	0.00129194	6	158743188	1.2e-08	454834	-0.00736017	A	G	0.521008
57267	rs286501	ukb-b-14310	Leg predicted mass (right) || id:ukb-b-14310	0.00245185	11	85194099	1.2e-08	454834	0.0139665	C	G	0.924606
57268	rs7535501	ukb-b-14310	Leg predicted mass (right) || id:ukb-b-14310	0.00280483	1	176462695	1.3e-08	454834	-0.015959	T	C	0.943939
57269	rs12731187	ukb-b-14310	Leg predicted mass (right) || id:ukb-b-14310	0.00135735	1	202013757	1.3e-08	454834	-0.00771359	T	C	0.358151
57270	rs76307059	ukb-b-14310	Leg predicted mass (right) || id:ukb-b-14310	0.00308007	6	169000888	1.3e-08	454834	-0.01751	G	C	0.046386
57271	rs17157112	ukb-b-14310	Leg predicted mass (right) || id:ukb-b-14310	0.00130021	7	28779946	1.3e-08	454834	-0.00738959	G	T	0.470614
57272	rs56304870	ukb-b-14310	Leg predicted mass (right) || id:ukb-b-14310	0.00253183	7	44863439	1.3e-08	454834	0.0144122	A	T	0.070126
57273	rs8021250	ukb-b-14310	Leg predicted mass (right) || id:ukb-b-14310	0.00150975	14	55243998	1.3e-08	454834	0.00858843	A	G	0.251032
57274	rs76875574	ukb-b-14310	Leg predicted mass (right) || id:ukb-b-14310	0.00290431	15	40376098	1.3e-08	454834	-0.0165081	A	C	0.053767
57275	rs73189390	ukb-b-14310	Leg predicted mass (right) || id:ukb-b-14310	0.00168343	21	17383170	1.4e-08	454834	-0.00955774	A	G	0.183755
57276	rs7731023	ukb-b-14310	Leg predicted mass (right) || id:ukb-b-14310	0.00130447	5	36181627	1.5e-08	454834	0.00738346	G	A	0.574352
57277	rs72733810	ukb-b-14310	Leg predicted mass (right) || id:ukb-b-14310	0.00162604	9	73797181	1.5e-08	454834	0.00920342	G	A	0.202036
57278	rs117944670	ukb-b-14310	Leg predicted mass (right) || id:ukb-b-14310	0.00287983	10	98645695	1.5e-08	454834	-0.0162928	C	T	0.053209
57279	rs2740761	ukb-b-14310	Leg predicted mass (right) || id:ukb-b-14310	0.00160967	7	55255986	1.6e-08	454834	0.00908699	T	C	0.208436
57280	rs67141907	ukb-b-14310	Leg predicted mass (right) || id:ukb-b-14310	0.00182396	13	42805360	1.7e-08	454834	0.0102803	T	C	0.149188
57281	rs332162	ukb-b-14310	Leg predicted mass (right) || id:ukb-b-14310	0.00161333	10	28888889	1.9e-08	454834	-0.00906733	C	A	0.799163
57282	rs2979655	ukb-b-14310	Leg predicted mass (right) || id:ukb-b-14310	0.001755	8	6329470	2e-08	454834	0.00984456	G	T	0.16235
57283	rs9588151	ukb-b-14310	Leg predicted mass (right) || id:ukb-b-14310	0.00139396	13	111039357	2e-08	454834	0.00782822	T	C	0.323526
57284	rs9788443	ukb-b-14310	Leg predicted mass (right) || id:ukb-b-14310	0.00303713	14	23878279	2e-08	454834	0.0170564	C	T	0.047888
57285	rs11761163	ukb-b-14310	Leg predicted mass (right) || id:ukb-b-14310	0.00138402	7	67647274	2.1e-08	454834	-0.00775642	C	T	0.326649
57286	rs10835372	ukb-b-14310	Leg predicted mass (right) || id:ukb-b-14310	0.00133498	11	28643913	2.1e-08	454834	-0.0074758	C	T	0.373864
57287	rs66462629	ukb-b-14310	Leg predicted mass (right) || id:ukb-b-14310	0.00205222	11	70373289	2.1e-08	454834	-0.011508	A	C	0.116089
57288	rs55887408	ukb-b-14310	Leg predicted mass (right) || id:ukb-b-14310	0.0013071	15	52073816	2.1e-08	454834	-0.00732878	A	G	0.450033
57289	rs751894	ukb-b-14310	Leg predicted mass (right) || id:ukb-b-14310	0.00160601	18	60756884	2.1e-08	454834	0.00900377	T	C	0.205985
57290	rs16996657	ukb-b-14310	Leg predicted mass (right) || id:ukb-b-14310	0.00194501	20	15816236	2.3e-08	454834	0.0108681	C	T	0.127756
57291	rs9327336	ukb-b-14310	Leg predicted mass (right) || id:ukb-b-14310	0.00135925	5	123990270	2.4e-08	454834	0.0075815	C	T	0.343071
57292	rs7985813	ukb-b-14310	Leg predicted mass (right) || id:ukb-b-14310	0.00147379	13	99592595	2.4e-08	454834	-0.00822194	A	G	0.735409
57293	rs532499	ukb-b-14310	Leg predicted mass (right) || id:ukb-b-14310	0.00148045	13	30165465	2.4e-08	454834	-0.00826264	C	T	0.741376
57294	rs35050648	ukb-b-14310	Leg predicted mass (right) || id:ukb-b-14310	0.00152556	19	46991243	2.4e-08	454834	0.00851067	T	G	0.235993
57295	rs13059004	ukb-b-14310	Leg predicted mass (right) || id:ukb-b-14310	0.00131	3	38601237	2.5e-08	454834	0.00730469	C	A	0.478059
57296	rs2676298	ukb-b-14310	Leg predicted mass (right) || id:ukb-b-14310	0.00185011	17	62726707	2.6e-08	454834	-0.0103024	T	C	0.853307
57297	rs55854145	ukb-b-14310	Leg predicted mass (right) || id:ukb-b-14310	0.00285677	18	45928049	2.7e-08	454834	-0.0158892	C	A	0.055054
57298	rs11945720	ukb-b-14310	Leg predicted mass (right) || id:ukb-b-14310	0.00176966	4	28247163	2.8e-08	454834	0.00983177	A	G	0.8395
57299	rs6939913	ukb-b-14310	Leg predicted mass (right) || id:ukb-b-14310	0.00134329	6	12089905	2.9e-08	454834	0.00744885	T	C	0.630617
57300	rs1557339	ukb-b-14310	Leg predicted mass (right) || id:ukb-b-14310	0.0015093	18	35129076	3e-08	454834	0.00836009	A	C	0.750866
57301	rs2147905	ukb-b-14310	Leg predicted mass (right) || id:ukb-b-14310	0.00129078	1	2482921	3.1e-08	454834	0.00714755	C	T	0.508667
57302	rs4744255	ukb-b-14310	Leg predicted mass (right) || id:ukb-b-14310	0.00137109	9	96355938	3.2e-08	454834	-0.00758593	A	G	0.342342
57303	rs6435043	ukb-b-14310	Leg predicted mass (right) || id:ukb-b-14310	0.00139351	2	200900974	3.4e-08	454834	0.00768989	G	C	0.312344
57304	rs2422054	ukb-b-14310	Leg predicted mass (right) || id:ukb-b-14310	0.00133888	5	161382474	3.4e-08	454834	0.00738826	A	T	0.631031
57305	rs9889839	ukb-b-14310	Leg predicted mass (right) || id:ukb-b-14310	0.00131316	17	78270679	3.5e-08	454834	0.00724226	G	A	0.454976
57306	rs12001437	ukb-b-14310	Leg predicted mass (right) || id:ukb-b-14310	0.00134157	9	34074476	3.8e-08	454834	0.00737978	C	T	0.367751
57307	rs3748252	ukb-b-14310	Leg predicted mass (right) || id:ukb-b-14310	0.00130932	11	95519195	3.8e-08	454834	0.00720072	T	A	0.418255
57308	rs236587	ukb-b-14310	Leg predicted mass (right) || id:ukb-b-14310	0.00148605	17	68203915	4.2e-08	454834	-0.00814557	C	T	0.737223
57309	rs8413	ukb-b-14310	Leg predicted mass (right) || id:ukb-b-14310	0.00130432	9	139323311	4.3e-08	454834	0.00714663	C	T	0.434378
57310	rs12914705	ukb-b-14310	Leg predicted mass (right) || id:ukb-b-14310	0.00132017	15	91948987	4.8e-08	454834	0.00720698	C	T	0.583582
57311	rs116937000	prot-a-1759	Leiomodin-1 || id:prot-a-1759	0.0669	14	26843597	3.39e-10	3301	0.4199	A	G	0.04526
57312	rs6997	ukb-b-1553	Leisure/social activities: Adult education class || id:ukb-b-1553	0.000581977	3	49453834	2.9e-12	461369	0.00406251	T	C	0.306307
57313	rs72951028	ukb-b-1553	Leisure/social activities: Adult education class || id:ukb-b-1553	0.000771207	18	30832603	7.9e-09	461369	-0.00444984	T	C	0.140939
57314	rs1125000	ukb-b-1553	Leisure/social activities: Adult education class || id:ukb-b-1553	0.000531723	6	26287256	1.9e-08	461369	0.00299075	T	C	0.510432
57315	rs9930477	ukb-b-1553	Leisure/social activities: Adult education class || id:ukb-b-1553	0.000709094	16	9144595	3.4e-08	461369	-0.00391316	G	C	0.17837
57316	rs13011181	ukb-b-5076	Leisure/social activities: None of the above || id:ukb-b-5076	0.00112316	2	100732446	2.9e-12	461369	-0.00784403	C	T	0.239763
57317	rs3197999	ukb-b-5076	Leisure/social activities: None of the above || id:ukb-b-5076	0.00105859	3	49721532	7.8e-11	461369	-0.00688492	A	G	0.286247
57318	rs4470910	ukb-b-5076	Leisure/social activities: None of the above || id:ukb-b-5076	0.00123909	7	2071723	6.4e-10	461369	-0.0076586	T	C	0.182253
57319	rs2043145	ukb-b-5076	Leisure/social activities: None of the above || id:ukb-b-5076	0.000968154	18	50851107	4.6e-09	461369	0.00567343	G	A	0.423344
57320	rs2675638	ukb-b-5076	Leisure/social activities: None of the above || id:ukb-b-5076	0.000966391	10	63576286	2.1e-08	461369	-0.00541701	A	G	0.419443
57321	rs4247450	ukb-b-5076	Leisure/social activities: None of the above || id:ukb-b-5076	0.00103302	3	107624530	2.3e-08	461369	-0.0057687	C	A	0.68795
57322	rs12889064	ukb-b-5076	Leisure/social activities: None of the above || id:ukb-b-5076	0.00118404	14	39421742	2.4e-08	461369	0.00660477	G	T	0.205958
57323	rs410671	ukb-b-5076	Leisure/social activities: None of the above || id:ukb-b-5076	0.000978348	5	87993198	2.5e-08	461369	0.00545332	G	A	0.587907
57324	rs847687	ukb-b-5076	Leisure/social activities: None of the above || id:ukb-b-5076	0.000956607	17	48229441	3e-08	461369	0.00530029	G	T	0.477443
57325	rs35291206	ukb-b-5076	Leisure/social activities: None of the above || id:ukb-b-5076	0.00102291	5	145453377	3.1e-08	461369	-0.00566521	G	C	0.334432
57326	rs9899380	ukb-b-4077	Leisure/social activities: Other group activity || id:ukb-b-4077	0.000871265	17	43173131	3e-11	461369	0.00579037	G	C	0.57145
57327	rs11917431	ukb-b-4077	Leisure/social activities: Other group activity || id:ukb-b-4077	0.000934256	3	49644012	3e-09	461369	0.00554364	T	C	0.300273
57328	rs2773485	ukb-b-4077	Leisure/social activities: Other group activity || id:ukb-b-4077	0.000932561	10	11123697	6.1e-09	461369	-0.00542086	C	T	0.308693
57329	rs17824247	ukb-b-4077	Leisure/social activities: Other group activity || id:ukb-b-4077	0.000872886	2	144152539	3.5e-08	461369	0.00481338	C	T	0.408489
57330	rs1229984	ukb-b-4171	Leisure/social activities: Pub or social club || id:ukb-b-4171	0.00275168	4	100239319	1.3e-32	461369	0.0327283	C	T	0.972798
57331	rs6969458	ukb-b-4171	Leisure/social activities: Pub or social club || id:ukb-b-4171	0.00091688	7	153489725	3.5e-15	461369	0.00721591	A	G	0.467999
57332	rs12759477	ukb-b-4171	Leisure/social activities: Pub or social club || id:ukb-b-4171	0.000992612	1	91176184	1.3e-13	461369	-0.00734823	A	G	0.298978
57333	rs139920	ukb-b-4171	Leisure/social activities: Pub or social club || id:ukb-b-4171	0.00090753	22	40726749	1.2e-11	461369	0.00614932	T	C	0.511688
57334	rs10031252	ukb-b-4171	Leisure/social activities: Pub or social club || id:ukb-b-4171	0.000915542	4	68618191	5.8e-10	461369	-0.00567339	T	A	0.527913
57335	rs12472555	ukb-b-4171	Leisure/social activities: Pub or social club || id:ukb-b-4171	0.000910263	2	162816728	1.7e-09	461369	0.00548379	G	T	0.463731
57336	rs35864506	ukb-b-4171	Leisure/social activities: Pub or social club || id:ukb-b-4171	0.00137156	4	100301700	2e-09	461369	0.0082214	G	T	0.128603
57337	rs61873510	ukb-b-4171	Leisure/social activities: Pub or social club || id:ukb-b-4171	0.000988841	10	102626510	3.2e-09	461369	-0.00585653	T	G	0.327835
57338	rs10978543	ukb-b-4171	Leisure/social activities: Pub or social club || id:ukb-b-4171	0.00101	9	109328165	4e-09	461369	-0.00594347	G	A	0.279549
57339	rs7545161	ukb-b-4171	Leisure/social activities: Pub or social club || id:ukb-b-4171	0.00117018	1	97474454	4.2e-09	461369	-0.00687787	T	C	0.184563
57340	rs9401593	ukb-b-4171	Leisure/social activities: Pub or social club || id:ukb-b-4171	0.000910746	6	98549801	5.3e-09	461369	-0.00531642	C	A	0.484682
57341	rs36030660	ukb-b-4171	Leisure/social activities: Pub or social club || id:ukb-b-4171	0.00102383	18	57735945	6.8e-09	461369	-0.00593371	C	T	0.268814
57342	rs2661863	ukb-b-4171	Leisure/social activities: Pub or social club || id:ukb-b-4171	0.000956722	1	8452725	1.9e-08	461369	-0.00537368	C	T	0.661287
57343	rs780094	ukb-b-4171	Leisure/social activities: Pub or social club || id:ukb-b-4171	0.000930137	2	27741237	2.7e-08	461369	0.0051697	C	T	0.615231
57344	rs754204	ukb-b-4171	Leisure/social activities: Pub or social club || id:ukb-b-4171	0.000915201	13	110411568	3e-08	461369	0.00507247	T	C	0.488226
57345	rs56207132	ukb-b-4171	Leisure/social activities: Pub or social club || id:ukb-b-4171	0.00122705	1	51040826	3.6e-08	461369	0.0067597	T	C	0.165939
57346	rs12103006	ukb-b-4171	Leisure/social activities: Pub or social club || id:ukb-b-4171	0.000916087	16	24726237	4.2e-08	461369	0.0050237	G	A	0.569118
57347	rs11066099	ukb-b-4171	Leisure/social activities: Pub or social club || id:ukb-b-4171	0.00119092	12	112392036	4.6e-08	461369	0.00651032	G	C	0.17504
57348	rs1471093	ukb-b-4667	Leisure/social activities: Religious group || id:ukb-b-4667	0.000755482	3	108031094	5.3e-13	461369	-0.00545191	A	G	0.616765
57349	rs332828	ukb-b-4667	Leisure/social activities: Religious group || id:ukb-b-4667	0.000733868	1	61742693	1.8e-12	461369	0.00517277	A	G	0.457067
57350	rs410671	ukb-b-4667	Leisure/social activities: Religious group || id:ukb-b-4667	0.00074771	5	87993198	4.6e-12	461369	-0.00517137	G	A	0.587907
57351	rs12992090	ukb-b-4667	Leisure/social activities: Religious group || id:ukb-b-4667	0.000745493	2	100827340	2.3e-11	461369	0.00498562	T	C	0.401701
57352	rs6944796	ukb-b-4667	Leisure/social activities: Religious group || id:ukb-b-4667	0.000905083	7	104505787	1.2e-10	461369	0.00582935	T	C	0.207054
57353	rs6862251	ukb-b-4667	Leisure/social activities: Religious group || id:ukb-b-4667	0.00079767	5	167558838	1.5e-10	461369	-0.00510958	T	C	0.30193
57354	rs699534	ukb-b-4667	Leisure/social activities: Religious group || id:ukb-b-4667	0.000742972	1	90942808	2.7e-10	461369	-0.00469189	C	A	0.572619
57355	rs34402524	ukb-b-4667	Leisure/social activities: Religious group || id:ukb-b-4667	0.00109728	4	106196829	4e-10	461369	0.00686058	G	T	0.124727
57356	rs12156017	ukb-b-4667	Leisure/social activities: Religious group || id:ukb-b-4667	0.000768519	8	9406837	5.7e-10	461369	0.0047627	G	C	0.649521
57357	rs17527878	ukb-b-4667	Leisure/social activities: Religious group || id:ukb-b-4667	0.000764436	18	53404986	2.7e-09	461369	-0.00454594	T	C	0.35745
57358	rs1991083	ukb-b-4667	Leisure/social activities: Religious group || id:ukb-b-4667	0.000787167	2	23887437	4e-09	461369	0.00463172	T	C	0.679952
57359	rs3197999	ukb-b-4667	Leisure/social activities: Religious group || id:ukb-b-4667	0.00080904	3	49721532	5.6e-09	461369	0.00471563	A	G	0.286247
57360	rs11877152	ukb-b-4667	Leisure/social activities: Religious group || id:ukb-b-4667	0.00115292	18	42754468	5.9e-09	461369	0.00671065	C	T	0.113139
57361	rs990702	ukb-b-4667	Leisure/social activities: Religious group || id:ukb-b-4667	0.00086243	7	97289021	6.7e-09	461369	0.00500017	T	C	0.239702
57362	rs34660868	ukb-b-4667	Leisure/social activities: Religious group || id:ukb-b-4667	0.000938597	1	151685292	7.3e-09	461369	0.00542823	T	A	0.187605
57363	rs35895632	ukb-b-4667	Leisure/social activities: Religious group || id:ukb-b-4667	0.000734067	7	117506470	1.2e-08	461369	-0.00418876	G	C	0.54379
57364	rs36104984	ukb-b-4667	Leisure/social activities: Religious group || id:ukb-b-4667	0.000762872	3	35691748	1.3e-08	461369	0.00433457	A	G	0.360836
57365	rs6722794	ukb-b-4667	Leisure/social activities: Religious group || id:ukb-b-4667	0.000743848	2	124278619	1.4e-08	461369	-0.00422029	C	T	0.417224
57366	rs6545977	ukb-b-4667	Leisure/social activities: Religious group || id:ukb-b-4667	0.000731363	2	63301164	2.2e-08	461369	-0.00409284	A	G	0.485726
57367	rs12119422	ukb-b-4667	Leisure/social activities: Religious group || id:ukb-b-4667	0.000910102	1	242244878	3.3e-08	461369	-0.00502901	A	G	0.204598
57368	rs6903212	ukb-b-4667	Leisure/social activities: Religious group || id:ukb-b-4667	0.000939026	6	99552258	3.4e-08	461369	-0.00518114	G	C	0.186589
57369	rs7388625	ukb-b-4667	Leisure/social activities: Religious group || id:ukb-b-4667	0.000747438	8	93218536	3.4e-08	461369	0.00412621	T	A	0.602086
57370	rs8020432	ukb-b-4667	Leisure/social activities: Religious group || id:ukb-b-4667	0.000802606	14	34025195	4.8e-08	461369	0.00438186	A	C	0.698927
57371	rs4632248	prot-a-1720	LEM domain-containing protein 1 || id:prot-a-1720	0.0287	19	54324995	2.04e-71	3301	0.5131	T	G	0.21439
57372	rs11031006	ukb-b-3278	Length of menstrual cycle || id:ukb-b-3278	0.00858126	11	30226528	3.7e-49	43125	0.126464	A	G	0.148813
57373	rs6670899	ukb-b-3278	Length of menstrual cycle || id:ukb-b-3278	0.00621248	1	199891438	9.9e-15	43125	0.0480842	A	C	0.401903
57374	rs13261573	ukb-b-3278	Length of menstrual cycle || id:ukb-b-3278	0.00701698	8	25248615	2.7e-14	43125	0.0534242	A	G	0.249668
57375	rs17416354	ukb-b-3278	Length of menstrual cycle || id:ukb-b-3278	0.00609364	2	227770844	6.6e-12	43125	0.0418393	C	T	0.494259
57376	rs4930039	ukb-b-3278	Length of menstrual cycle || id:ukb-b-3278	0.0067887	11	2135590	2.8e-09	43125	-0.0403433	C	A	0.723431
57377	rs1702119	ukb-b-3278	Length of menstrual cycle || id:ukb-b-3278	0.00700995	3	128094493	1.5e-08	43125	-0.0397027	C	T	0.25161
57378	rs568157	ukb-b-3278	Length of menstrual cycle || id:ukb-b-3278	0.00612453	11	101024282	2.5e-08	43125	0.0341521	G	A	0.472448
57379	rs9402730	ukb-b-3278	Length of menstrual cycle || id:ukb-b-3278	0.00609285	6	135960479	3.8e-08	43125	0.0335069	G	A	0.460578
57380	rs6063374	ukb-b-4094	Length of mobile phone use || id:ukb-b-4094	0.00343028	20	47832997	1e-17	456972	0.0293938	G	A	0.780632
57381	rs1892417	ukb-b-4094	Length of mobile phone use || id:ukb-b-4094	0.00339829	1	41779673	1.3e-14	456972	0.0261752	C	T	0.228705
57382	rs9896202	ukb-b-4094	Length of mobile phone use || id:ukb-b-4094	0.00284534	17	77778227	1.9e-13	456972	-0.0209348	C	T	0.497709
57383	rs359265	ukb-b-4094	Length of mobile phone use || id:ukb-b-4094	0.00292138	2	60456410	6.4e-13	456972	0.0210087	A	G	0.606832
57384	rs8014346	ukb-b-4094	Length of mobile phone use || id:ukb-b-4094	0.00284764	14	46832002	3.7e-11	456972	0.0188371	A	G	0.534673
57385	rs6780051	ukb-b-4094	Length of mobile phone use || id:ukb-b-4094	0.00608299	3	56193150	6.9e-11	456972	0.0396786	T	G	0.058017
57386	rs6718176	ukb-b-4094	Length of mobile phone use || id:ukb-b-4094	0.00284585	2	175205487	1.7e-10	456972	-0.0181808	G	C	0.512907
57387	rs10107145	ukb-b-4094	Length of mobile phone use || id:ukb-b-4094	0.0028565	8	10758213	1.7e-10	456972	-0.0182426	G	A	0.545254
57388	rs2836920	ukb-b-4094	Length of mobile phone use || id:ukb-b-4094	0.0029344	21	40512918	2.3e-10	456972	0.0186093	G	T	0.395507
57389	rs2161220	ukb-b-4094	Length of mobile phone use || id:ukb-b-4094	0.00330612	5	80241904	4e-10	456972	0.020678	A	G	0.247775
57390	rs78166132	ukb-b-4094	Length of mobile phone use || id:ukb-b-4094	0.00490418	5	161239986	4.9e-10	456972	-0.0305197	C	T	0.093501
57391	rs11682846	ukb-b-4094	Length of mobile phone use || id:ukb-b-4094	0.0028617	2	157008703	9.9e-10	456972	-0.0174897	T	C	0.4851
57392	rs11655813	ukb-b-4094	Length of mobile phone use || id:ukb-b-4094	0.00296548	17	2119101	1.2e-09	456972	0.0180482	T	C	0.355002
57393	rs6131703	ukb-b-4094	Length of mobile phone use || id:ukb-b-4094	0.00291888	20	15754684	1.9e-09	456972	-0.0175428	G	A	0.386407
57394	rs77878475	ukb-b-4094	Length of mobile phone use || id:ukb-b-4094	0.00530701	16	18058548	2.1e-09	456972	-0.0317881	A	T	0.084173
57395	rs12145998	ukb-b-4094	Length of mobile phone use || id:ukb-b-4094	0.0032479	1	204969419	2.9e-09	456972	-0.0192764	T	C	0.2656
57396	rs17156711	ukb-b-4094	Length of mobile phone use || id:ukb-b-4094	0.00310547	5	103924699	4.1e-09	456972	-0.0182572	G	A	0.298611
57397	rs17374152	ukb-b-4094	Length of mobile phone use || id:ukb-b-4094	0.00333369	5	93236948	5.3e-09	456972	-0.0194639	G	A	0.238614
57398	rs1320650	ukb-b-4094	Length of mobile phone use || id:ukb-b-4094	0.00294939	11	115788307	7.2e-09	456972	0.0170678	A	T	0.366862
57399	rs10828247	ukb-b-4094	Length of mobile phone use || id:ukb-b-4094	0.00299121	10	21822856	7.4e-09	456972	0.0172939	G	A	0.343628
57400	rs1512142	ukb-b-4094	Length of mobile phone use || id:ukb-b-4094	0.00287071	4	47004305	8.3e-09	456972	-0.0165422	A	G	0.442868
57401	rs28713780	ukb-b-4094	Length of mobile phone use || id:ukb-b-4094	0.00296068	7	3321415	1.1e-08	456972	-0.0169264	C	T	0.64133
57402	rs849527	ukb-b-4094	Length of mobile phone use || id:ukb-b-4094	0.00287842	2	206592525	1.5e-08	456972	-0.0162815	G	A	0.546604
57403	rs13266457	ukb-b-4094	Length of mobile phone use || id:ukb-b-4094	0.00303105	8	106086786	1.7e-08	456972	-0.0171077	T	C	0.329512
57404	rs853946	ukb-b-4094	Length of mobile phone use || id:ukb-b-4094	0.00284286	10	120166472	1.8e-08	456972	0.0160079	T	C	0.468166
57405	rs11236714	ukb-b-4094	Length of mobile phone use || id:ukb-b-4094	0.00358029	11	70424559	1.8e-08	456972	-0.0201455	T	C	0.196112
57406	rs7859831	ukb-b-4094	Length of mobile phone use || id:ukb-b-4094	0.00411641	9	126205754	2.1e-08	456972	-0.0230639	T	C	0.139231
57407	rs10807124	ukb-b-4094	Length of mobile phone use || id:ukb-b-4094	0.00318245	6	33404064	3.1e-08	456972	-0.017611	A	G	0.2743
57408	rs344868	ukb-b-4094	Length of mobile phone use || id:ukb-b-4094	0.00330055	2	140095800	3.2e-08	456972	0.0182437	T	C	0.246686
57409	rs11229008	ukb-b-4094	Length of mobile phone use || id:ukb-b-4094	0.0059464	11	57118840	3.9e-08	456972	-0.03269	A	G	0.062576
57410	rs12437348	ukb-b-4094	Length of mobile phone use || id:ukb-b-4094	0.00313514	14	36606550	4.2e-08	456972	0.0171814	A	G	0.70999
57411	rs2815753	ukb-b-11358	Length of time at current address || id:ukb-b-11358	0.00213979	1	72812324	5.9e-15	451769	-0.0167022	A	G	0.602874
57412	rs7783012	ukb-b-11358	Length of time at current address || id:ukb-b-11358	0.00213773	7	114116881	2.8e-11	451769	-0.0142269	A	G	0.591182
57413	rs12969473	ukb-b-11358	Length of time at current address || id:ukb-b-11358	0.00234371	18	53443931	5.5e-10	451769	0.0145374	G	T	0.276044
57414	rs61134960	ukb-b-11358	Length of time at current address || id:ukb-b-11358	0.00249397	2	135755119	7.5e-10	451769	-0.0153495	G	A	0.237809
57415	rs252693	ukb-b-11358	Length of time at current address || id:ukb-b-11358	0.00236704	5	106650796	2.7e-09	451769	0.0140798	C	T	0.270486
57416	rs34075489	ukb-b-11358	Length of time at current address || id:ukb-b-11358	0.00276593	4	6510106	5.5e-09	451769	-0.0161287	C	G	0.175171
57417	rs185656248	ukb-b-11358	Length of time at current address || id:ukb-b-11358	0.00624113	14	40413170	7.2e-09	451769	0.0361193	T	C	0.033146
57418	rs2447919	ukb-b-11358	Length of time at current address || id:ukb-b-11358	0.00226093	16	8994563	1.2e-08	451769	0.0128954	T	C	0.316005
57419	rs13219605	ukb-b-11358	Length of time at current address || id:ukb-b-11358	0.00500061	6	35892943	3.9e-08	451769	0.0274889	T	C	0.046103
57420	rs59772551	ukb-b-8013	Length of working week for main job || id:ukb-b-8013	0.00282127	9	126412034	1.1e-08	260069	-0.0161284	C	T	0.300949
57421	rs10487505	ieu-a-1002	Leptin || id:ieu-a-1002	0.0051	7	127860163	2.7e-11	29252	-0.0342	C	G	NA
57422	rs6071166	ieu-a-1002	Leptin || id:ieu-a-1002	0.0054	20	37333012	2.86e-08	29252	-0.0298	A	C	NA
57423	rs78007650	prot-a-1724	Leptin receptor || id:prot-a-1724	0.0594	1	65701309	4.79e-11	3301	-0.3908	A	G	0.05089
57424	rs4689507	ukb-b-2867	Lettuce intake || id:ukb-b-2867	0.00626798	4	6678234	4.8e-08	64949	-0.0342095	T	G	0.6108
57425	rs1440581	met-a-306	Leucine || id:met-a-306	0.0009	4	89226422	1.44e-19	7351	0.0081	C	T	0.5408
57426	rs2713737	met-a-306	Leucine || id:met-a-306	0.001	3	100767398	1.97e-09	5589	-0.006	A	G	0.44
57427	rs10923016	met-a-306	Leucine || id:met-a-306	0.0009	1	88516267	2.88e-09	7351	-0.0053	G	A	0.3809
57428	rs7647029	met-a-306	Leucine || id:met-a-306	0.0009	3	131726722	1.02e-08	7351	0.0053	A	G	0.6479
57429	rs6735596	met-a-306	Leucine || id:met-a-306	0.0009	2	228093883	1.15e-08	7351	0.0052	C	A	0.3733
57430	rs6820011	met-a-306	Leucine || id:met-a-306	0.0009	4	167390955	1.18e-08	7351	-0.0051	T	G	0.5152
57431	rs6737109	met-a-306	Leucine || id:met-a-306	0.0009	2	23179531	1.45e-08	7351	-0.0051	C	T	0.4239
57432	rs7584842	met-a-306	Leucine || id:met-a-306	0.0009	2	11756260	1.89e-08	7351	0.0051	C	T	0.4621
57433	rs1871053	met-a-306	Leucine || id:met-a-306	0.0009	11	88476191	2.4e-08	7351	0.005	G	A	0.5487
57434	rs9541214	met-a-306	Leucine || id:met-a-306	0.0009	13	35112824	3.4e-08	7351	0.005	C	T	0.3471
57435	rs6820313	met-a-306	Leucine || id:met-a-306	0.0009	4	140134659	4.65e-08	7351	0.0049	T	G	0.5169
57436	rs7740614	met-a-306	Leucine || id:met-a-306	0.0009	6	45545851	4.75e-08	7351	-0.0049	A	G	0.4838
57437	rs17789027	met-c-897	Leucine || id:met-c-897	0.009541	4	89181841	6.16e-30	24725	0.108594	G	A	0.384329
57438	rs1260326	met-c-897	Leucine || id:met-c-897	0.009937	2	27730940	1.07e-15	22500	-0.079808	C	T	0.638971
57439	rs12325419	met-c-897	Leucine || id:met-c-897	0.014985	16	70368909	4.55e-08	22500	-0.082062	A	G	0.120221
57440	rs10018448	met-d-Leu	Leucine || id:met-d-Leu	0.00397606	4	89225171	4.3e-108	NA	0.0878169	G	A	0.535318
57441	rs1260326	met-d-Leu	Leucine || id:met-d-Leu	0.00404838	2	27730940	3.6e-32	NA	-0.0477959	C	T	0.603977
57442	rs9930957	met-d-Leu	Leucine || id:met-d-Leu	0.00539769	16	72149923	2.1e-22	NA	0.0525448	T	C	0.159836
57443	rs117643180	met-d-Leu	Leucine || id:met-d-Leu	0.0125487	17	7185779	4e-21	NA	-0.118381	A	C	0.02587
57444	rs2638315	met-d-Leu	Leucine || id:met-d-Leu	0.0051161	12	56865056	1.2e-15	NA	0.0409465	C	G	0.182491
57445	rs13389219	met-d-Leu	Leucine || id:met-d-Leu	0.00405731	2	165528876	2.3e-15	NA	-0.03214	T	C	0.392533
57446	rs4801776	met-d-Leu	Leucine || id:met-d-Leu	0.00442158	19	49304215	2.4e-13	NA	-0.0323739	T	C	0.299241
57447	rs150277164	met-d-Leu	Leucine || id:met-d-Leu	0.0167896	4	89258580	5.2e-12	NA	0.115856	A	G	0.014177
57448	rs12974412	met-d-Leu	Leucine || id:met-d-Leu	0.00491958	19	14151809	3.3e-09	NA	-0.0291096	G	A	0.779952
57449	rs5747934	met-d-Leu	Leucine || id:met-d-Leu	0.00987281	22	18915282	8.6e-09	NA	-0.0568393	T	C	0.042294
57450	rs11166420	met-d-Leu	Leucine || id:met-d-Leu	0.00674421	1	100702216	1.7e-08	NA	-0.0380109	A	T	0.90441
57451	rs2977929	met-d-Leu	Leucine || id:met-d-Leu	0.00500614	8	76454025	1.8e-08	NA	0.0282019	T	C	0.196785
57452	rs34894639	met-d-Leu	Leucine || id:met-d-Leu	0.00473663	3	135798658	2.5e-08	NA	-0.026404	T	C	0.231589
57453	rs2228243	prot-a-1783	Leucine-rich PPR motif-containing protein, mitochondrial || id:prot-a-1783	0.0274	3	186395113	2.14e-165	3301	0.7499	G	A	0.20387
57454	rs200123836	prot-a-1783	Leucine-rich PPR motif-containing protein, mitochondrial || id:prot-a-1783	0.0285	14	106200601	2.82e-24	3301	0.2895	T	C	0.26737
57455	rs2304200	prot-a-1768	Leucine-rich repeat and fibronectin type III domain-containing protein 1 || id:prot-a-1768	0.0442	19	15580658	9.55e-11	3301	0.2858	A	G	0.0859
57456	rs5167	prot-a-1800	Leucine-rich repeat and transmembrane domain-containing protein 2 || id:prot-a-1800	0.0258	19	45448465	3.8e-13	3301	0.1872	G	T	0.34696
57457	rs2668196	prot-a-1800	Leucine-rich repeat and transmembrane domain-containing protein 2 || id:prot-a-1800	0.0322	3	165502709	1.78e-10	3301	-0.2055	T	A	0.81693
57458	rs10922098	prot-a-1800	Leucine-rich repeat and transmembrane domain-containing protein 2 || id:prot-a-1800	0.0253	1	196664651	3.39e-10	3301	-0.1591	T	C	0.60979
57459	rs429358	prot-a-1792	Leucine-rich repeat neuronal protein 1 || id:prot-a-1792	0.0269	19	45411941	1e-200	3301	1.1769	C	T	0.15301
57460	rs6801789	prot-a-1793	Leucine-rich repeat neuronal protein 1 || id:prot-a-1793	0.0253	3	3807592	2.29e-22	3301	0.246	C	T	0.35403
57461	rs59753727	prot-a-1794	Leucine-rich repeat neuronal protein 3 || id:prot-a-1794	0.0706	10	84019699	3.02e-08	3301	0.3911	A	C	0.0409
57462	rs704	prot-a-1791	Leucine-rich repeat serine/threonine-protein kinase 2 || id:prot-a-1791	0.0241	17	26694861	2.63e-36	3301	0.3035	A	G	0.46665
57463	rs4632248	prot-a-1791	Leucine-rich repeat serine/threonine-protein kinase 2 || id:prot-a-1791	0.0299	19	54324995	5.89e-12	3301	0.2055	T	G	0.21439
57464	rs74480769	prot-a-1791	Leucine-rich repeat serine/threonine-protein kinase 2 || id:prot-a-1791	0.0733	5	40972211	3.47e-10	3301	-0.4602	G	A	0.0317
57465	rs72710445	prot-a-1791	Leucine-rich repeat serine/threonine-protein kinase 2 || id:prot-a-1791	0.0406	9	27633760	1.7e-08	3301	-0.2288	G	A	0.10562
57466	rs17796777	prot-a-1123	Leucine-rich repeat transmembrane protein FLRT2 || id:prot-a-1123	0.0276	14	85806774	1.51e-17	3301	-0.2353	C	A	0.28551
57467	rs11908097	prot-a-1124	Leucine-rich repeat transmembrane protein FLRT3 || id:prot-a-1124	0.0278	20	14689146	2.45e-57	3301	0.4444	C	T	0.25127
57468	rs7872945	prot-a-1124	Leucine-rich repeat transmembrane protein FLRT3 || id:prot-a-1124	0.0255	9	120162325	1e-08	3301	0.146	T	C	0.41051
57469	rs57514363	prot-a-1784	Leucine-rich repeat-containing protein 15 || id:prot-a-1784	0.0383	3	194087927	5.89e-54	3301	0.5927	G	T	0.11288
57470	rs73081778	prot-a-1784	Leucine-rich repeat-containing protein 15 || id:prot-a-1784	0.0782	3	194080033	1.32e-10	3301	-0.5026	T	C	0.02548
57471	rs7519758	prot-a-1785	Leucine-rich repeat-containing protein 19 || id:prot-a-1785	0.0259	1	196825287	1e-200	3301	-0.9699	T	C	0.19402
57472	rs34408013	prot-a-1785	Leucine-rich repeat-containing protein 19 || id:prot-a-1785	0.0351	1	196745281	2.14e-09	3301	-0.21	A	G	0.20282
57473	rs11080055	prot-a-1787	Leucine-rich repeat-containing protein 37A2 || id:prot-a-1787	0.0243	17	26649724	4.47e-09	3301	-0.1425	C	A	0.50786
57474	rs74480769	prot-a-1790	Leucine-rich repeat-containing protein 74A || id:prot-a-1790	0.0733	5	40972211	3.72e-11	3301	-0.4847	G	A	0.0317
57475	rs17580	prot-a-1771	Leucine-rich repeat, immunoglobulin-like domain and transmembrane domain-containing protein 2 || id:prot-a-1771	0.0568	14	94847262	2.34e-09	3301	0.339	A	T	0.04977
57476	rs7528639	prot-a-1773	Leucine-rich repeat, immunoglobulin-like domain and transmembrane domain-containing protein 3 || id:prot-a-1773	0.0301	1	161624045	7.59e-10	3301	0.1852	G	A	0.29462
57477	rs11172791	prot-a-1770	Leucine-rich repeats and immunoglobulin-like domains protein 3 || id:prot-a-1770	0.0613	12	59272973	4.79e-14	3301	-0.4624	C	T	0.04525
57478	rs735665	ieu-b-4914	Leukaemia || id:ieu-b-4914	0.000169959	11	123361397	4.4e-11	373276	0.00111979	A	G	0.192695
57479	rs113865413	ieu-b-4914	Leukaemia || id:ieu-b-4914	0.000669535	3	2743793	4.1e-09	373276	0.003937	G	A	0.013451
57480	rs140842287	ieu-b-4914	Leukaemia || id:ieu-b-4914	0.000628766	1	17697537	2.7e-08	373276	0.00349528	G	A	0.011916
57481	rs79400272	ieu-b-4914	Leukaemia || id:ieu-b-4914	0.000267849	7	47883530	3.6e-08	373276	0.00147585	T	C	0.068612
57482	rs4795433	prot-a-1736	Leukemia inhibitory factor || id:prot-a-1736	0.0243	17	26716821	1.38e-16	3301	-0.2008	T	C	0.50963
57483	rs635634	prot-a-1737	Leukemia inhibitory factor receptor || id:prot-a-1737	0.0319	9	136155000	6.03e-21	3301	-0.2996	T	C	0.17981
57484	rs17080528	prot-a-1719	Leukocyte cell-derived chemotaxin 1 || id:prot-a-1719	0.0263	3	49389842	5.37e-10	3301	0.1634	T	C	0.31216
57485	rs10800456	prot-a-1719	Leukocyte cell-derived chemotaxin 1 || id:prot-a-1719	0.0274	1	169520098	1.12e-08	3301	-0.1568	G	A	0.29939
57486	rs2241384	prot-a-1738	Leukocyte immunoglobulin-like receptor subfamily A member 4 || id:prot-a-1738	0.0327	19	54849942	3.39e-21	3301	-0.3088	A	G	0.17042
57487	rs876036	prot-a-1738	Leukocyte immunoglobulin-like receptor subfamily A member 4 || id:prot-a-1738	0.0264	7	50307710	6.03e-14	3301	-0.1982	C	T	0.31725
57488	rs148933445	prot-a-1738	Leukocyte immunoglobulin-like receptor subfamily A member 4 || id:prot-a-1738	0.0869	19	45302504	3.47e-09	3301	-0.5136	A	G	0.02431
57489	rs73061013	prot-a-1738	Leukocyte immunoglobulin-like receptor subfamily A member 4 || id:prot-a-1738	0.0481	19	54859176	1.58e-08	3301	0.272	G	A	0.0704
57490	rs759819	prot-a-1739	Leukocyte immunoglobulin-like receptor subfamily A member 5 || id:prot-a-1739	0.0242	19	54815577	2.51e-111	3301	-0.5429	C	T	0.3305
57491	rs1092801	prot-a-1739	Leukocyte immunoglobulin-like receptor subfamily A member 5 || id:prot-a-1739	0.0343	1	196729035	8.32e-18	3301	0.2952	C	G	0.16915
57492	rs417902	prot-a-1739	Leukocyte immunoglobulin-like receptor subfamily A member 5 || id:prot-a-1739	0.0254	19	54767800	8.13e-12	3301	-0.1738	T	A	0.59055
57493	rs759819	prot-a-1740	Leukocyte immunoglobulin-like receptor subfamily A member 5 || id:prot-a-1740	0.0256	19	54815577	2.82e-22	3301	-0.2488	C	T	0.3305
57494	rs35361042	prot-a-1741	Leukocyte immunoglobulin-like receptor subfamily A member 6 || id:prot-a-1741	0.0376	19	54748737	1e-200	3301	1.3399	G	C	0.09112
57495	rs1132604	prot-a-1741	Leukocyte immunoglobulin-like receptor subfamily A member 6 || id:prot-a-1741	0.0785	19	54744195	5.37e-44	3301	1.0924	A	G	0.03161
57496	rs117376661	prot-a-1741	Leukocyte immunoglobulin-like receptor subfamily A member 6 || id:prot-a-1741	0.0468	19	54742900	1.29e-18	3301	-0.4119	G	C	0.07914
57497	rs7080536	prot-a-1741	Leukocyte immunoglobulin-like receptor subfamily A member 6 || id:prot-a-1741	0.0623	10	115348046	7.24e-10	3301	-0.3838	A	G	0.04384
57498	rs2114511	prot-a-1742	Leukocyte immunoglobulin-like receptor subfamily B member 1 || id:prot-a-1742	0.046	19	55145093	1e-200	3301	-1.8056	C	G	0.05123
57499	rs73614672	prot-a-1742	Leukocyte immunoglobulin-like receptor subfamily B member 1 || id:prot-a-1742	0.0474	19	55158865	1.23e-55	3301	0.7448	G	A	0.06723
57500	rs9265984	prot-a-1742	Leukocyte immunoglobulin-like receptor subfamily B member 1 || id:prot-a-1742	0.0262	6	31316151	4.27e-13	3301	0.1901	T	C	0.31455
57501	rs386056	prot-a-1743	Leukocyte immunoglobulin-like receptor subfamily B member 2 || id:prot-a-1743	0.0233	19	54782919	1e-200	3301	-1.1495	T	C	0.20112
57502	rs7245916	prot-a-1743	Leukocyte immunoglobulin-like receptor subfamily B member 2 || id:prot-a-1743	0.0376	19	54801469	3.72e-11	3301	-0.2488	G	T	0.16612
57503	rs373032	prot-a-1744	Leukocyte immunoglobulin-like receptor subfamily B member 2 || id:prot-a-1744	0.0279	19	54783375	7.59e-146	3301	-0.7172	A	T	0.79202
57504	rs437236	prot-a-1744	Leukocyte immunoglobulin-like receptor subfamily B member 2 || id:prot-a-1744	0.0872	19	54786341	1.17e-11	3301	-0.5918	G	C	0.0261
57505	rs145212847	prot-a-1744	Leukocyte immunoglobulin-like receptor subfamily B member 2 || id:prot-a-1744	0.0818	1	61273443	2.63e-08	3301	0.4549	T	C	0.02756
57506	rs56250107	prot-a-1745	Leukocyte immunoglobulin-like receptor subfamily B member 3 || id:prot-a-1745	0.0349	8	54394562	3.8e-08	3301	-0.1921	A	G	0.14983
57507	rs11592462	prot-a-1746	Leukocyte immunoglobulin-like receptor subfamily B member 4 || id:prot-a-1746	0.024	10	73550117	2.88e-41	3301	-0.3224	G	C	0.48722
57508	rs11111026	prot-a-1746	Leukocyte immunoglobulin-like receptor subfamily B member 4 || id:prot-a-1746	0.032	12	102192803	1.48e-13	3301	-0.2361	T	G	0.18176
57509	rs3740129	prot-a-1746	Leukocyte immunoglobulin-like receptor subfamily B member 4 || id:prot-a-1746	0.025	10	73767859	3.02e-10	3301	0.1576	A	G	0.45966
57510	rs6993770	prot-a-1746	Leukocyte immunoglobulin-like receptor subfamily B member 4 || id:prot-a-1746	0.0274	8	106581528	2.75e-08	3301	-0.1523	T	A	0.28225
57511	rs12975366	prot-a-1747	Leukocyte immunoglobulin-like receptor subfamily B member 5 || id:prot-a-1747	0.0152	19	54759361	1e-200	3301	-1.1607	C	T	0.40526
57512	rs11668526	prot-a-1747	Leukocyte immunoglobulin-like receptor subfamily B member 5 || id:prot-a-1747	0.0247	19	54749060	1e-11	3301	-0.1678	T	C	0.5951
57513	rs10107851	prot-a-1802	Leukocyte-specific transcript 1 protein || id:prot-a-1802	0.0792	8	11703002	9.55e-10	3301	0.4843	C	T	0.02576
57514	rs13278849	met-a-433	Levulinate (4-oxovalerate) || id:met-a-433	0.002	8	26714874	2.79e-11	6535	-0.013	A	G	0.73
57515	rs711995	met-a-433	Levulinate (4-oxovalerate) || id:met-a-433	0.0019	3	194360927	2.7e-08	6535	0.0108	T	C	0.4481
57516	rs10782490	ukb-b-4256	Lifetime number of sexual partners || id:ukb-b-4256	0.0018492	14	98549383	7.7e-16	378882	0.0149012	C	T	0.469722
57517	rs2194027	ukb-b-4256	Lifetime number of sexual partners || id:ukb-b-4256	0.00186042	5	87822672	2.5e-14	378882	0.0141812	A	T	0.485236
57518	rs1512224	ukb-b-4256	Lifetime number of sexual partners || id:ukb-b-4256	0.00187301	2	60504939	4.8e-14	378882	0.0141177	C	G	0.586925
57519	rs12244388	ukb-b-4256	Lifetime number of sexual partners || id:ukb-b-4256	0.00195067	10	104640052	5.5e-14	378882	0.0146677	A	G	0.338267
57520	rs7783012	ukb-b-4256	Lifetime number of sexual partners || id:ukb-b-4256	0.00188125	7	114116881	1.7e-13	378882	0.0138626	A	G	0.59052
57521	rs34495106	ukb-b-4256	Lifetime number of sexual partners || id:ukb-b-4256	0.00192538	3	85651136	2.4e-13	378882	-0.0141048	G	A	0.626508
57522	rs62521080	ukb-b-4256	Lifetime number of sexual partners || id:ukb-b-4256	0.00306816	8	65529350	2.9e-13	378882	-0.0223939	A	G	0.101077
57523	rs56016607	ukb-b-4256	Lifetime number of sexual partners || id:ukb-b-4256	0.00415155	18	53164762	3.1e-13	378882	-0.0302622	G	A	0.053136
57524	rs4702	ukb-b-4256	Lifetime number of sexual partners || id:ukb-b-4256	0.00185782	15	91426560	1.8e-12	378882	-0.0130957	A	G	0.556971
57525	rs17690703	ukb-b-4256	Lifetime number of sexual partners || id:ukb-b-4256	0.00208638	17	43925297	8.9e-12	378882	-0.0142363	T	C	0.264175
57526	rs10782302	ukb-b-4256	Lifetime number of sexual partners || id:ukb-b-4256	0.00184482	6	100993125	1.4e-11	378882	0.0124658	C	T	0.49406
57527	rs2726461	ukb-b-4256	Lifetime number of sexual partners || id:ukb-b-4256	0.00235145	4	106185456	2.5e-11	378882	-0.0156917	T	C	0.809466
57528	rs966971	ukb-b-4256	Lifetime number of sexual partners || id:ukb-b-4256	0.00187387	2	60138262	4.6e-11	378882	0.0123368	T	C	0.584883
57529	rs55918828	ukb-b-4256	Lifetime number of sexual partners || id:ukb-b-4256	0.00204673	5	152187782	6.9e-11	378882	-0.0133511	T	C	0.285419
57530	rs2279829	ukb-b-4256	Lifetime number of sexual partners || id:ukb-b-4256	0.00225061	3	147106319	9.8e-11	378882	-0.014563	T	C	0.214555
57531	rs10788954	ukb-b-4256	Lifetime number of sexual partners || id:ukb-b-4256	0.00185048	1	53743677	1.4e-10	378882	-0.0118632	C	T	0.500808
57532	rs8063842	ukb-b-4256	Lifetime number of sexual partners || id:ukb-b-4256	0.00346078	16	49561498	1.4e-10	378882	0.0221951	A	G	0.079806
57533	rs58184964	ukb-b-4256	Lifetime number of sexual partners || id:ukb-b-4256	0.00189942	2	22558876	2.1e-10	378882	0.0120742	A	G	0.384725
57534	rs62084701	ukb-b-4256	Lifetime number of sexual partners || id:ukb-b-4256	0.00212477	17	66042238	2.8e-10	378882	-0.0134071	T	C	0.747801
57535	rs2186707	ukb-b-4256	Lifetime number of sexual partners || id:ukb-b-4256	0.00189278	11	112850643	4.2e-10	378882	0.0118226	A	T	0.386495
57536	rs11165696	ukb-b-4256	Lifetime number of sexual partners || id:ukb-b-4256	0.00241033	1	97136327	4.3e-10	378882	0.0150436	G	A	0.178261
57537	rs273512	ukb-b-4256	Lifetime number of sexual partners || id:ukb-b-4256	0.00188172	19	18224729	5.7e-10	378882	-0.0116639	T	C	0.404635
57538	rs9922596	ukb-b-4256	Lifetime number of sexual partners || id:ukb-b-4256	0.00223433	16	72006370	6e-10	378882	-0.0138335	T	C	0.219808
57539	rs542391	ukb-b-4256	Lifetime number of sexual partners || id:ukb-b-4256	0.00313452	4	130045700	9.1e-10	378882	-0.0191947	T	C	0.903554
57540	rs1560660	ukb-b-4256	Lifetime number of sexual partners || id:ukb-b-4256	0.00193741	5	166951962	1e-09	378882	-0.0118228	A	G	0.648004
57541	rs1372626	ukb-b-4256	Lifetime number of sexual partners || id:ukb-b-4256	0.00187956	18	49997807	1.1e-09	378882	-0.0114571	A	G	0.593195
57542	rs10774020	ukb-b-4256	Lifetime number of sexual partners || id:ukb-b-4256	0.00195828	12	348876	1.3e-09	378882	-0.0118828	C	T	0.664885
57543	rs162057	ukb-b-4256	Lifetime number of sexual partners || id:ukb-b-4256	0.0019496	5	103965358	1.4e-09	378882	0.0117969	G	T	0.661755
57544	rs6908726	ukb-b-4256	Lifetime number of sexual partners || id:ukb-b-4256	0.00280338	6	28671343	1.5e-09	378882	0.0169596	C	G	0.876497
57545	rs2422136	ukb-b-4256	Lifetime number of sexual partners || id:ukb-b-4256	0.0018431	1	72618544	2e-09	378882	0.0110562	A	C	0.498539
57546	rs631248	ukb-b-4256	Lifetime number of sexual partners || id:ukb-b-4256	0.00222503	1	44071221	2.2e-09	378882	-0.0133154	A	G	0.779862
57547	rs11627454	ukb-b-4256	Lifetime number of sexual partners || id:ukb-b-4256	0.00222666	14	48559491	2.4e-09	378882	-0.0132939	G	A	0.222173
57548	rs75120545	ukb-b-4256	Lifetime number of sexual partners || id:ukb-b-4256	0.00572676	2	44271496	3e-09	378882	-0.0339803	T	C	0.029816
57549	rs2936831	ukb-b-4256	Lifetime number of sexual partners || id:ukb-b-4256	0.00184994	12	120164264	3e-09	378882	0.0109775	C	T	0.532591
57550	rs2119453	ukb-b-4256	Lifetime number of sexual partners || id:ukb-b-4256	0.00187907	7	127286435	3.3e-09	378882	0.0111192	A	T	0.411568
57551	rs28457046	ukb-b-4256	Lifetime number of sexual partners || id:ukb-b-4256	0.00187293	3	127166397	3.6e-09	378882	0.0110554	C	G	0.432511
57552	rs2929289	ukb-b-4256	Lifetime number of sexual partners || id:ukb-b-4256	0.0021938	8	9071845	4.2e-09	378882	-0.0128935	T	C	0.767468
57553	rs2341580	ukb-b-4256	Lifetime number of sexual partners || id:ukb-b-4256	0.00211014	7	3588408	6.1e-09	378882	-0.0122672	C	T	0.257984
57554	rs1986692	ukb-b-4256	Lifetime number of sexual partners || id:ukb-b-4256	0.00191038	7	133743393	7.2e-09	378882	-0.011053	G	A	0.383306
57555	rs6721925	ukb-b-4256	Lifetime number of sexual partners || id:ukb-b-4256	0.00213372	2	77333989	7.4e-09	378882	0.0123369	T	A	0.256982
57556	rs62432515	ukb-b-4256	Lifetime number of sexual partners || id:ukb-b-4256	0.004122	6	100126102	7.6e-09	378882	-0.0238146	T	C	0.054548
57557	rs1375601	ukb-b-4256	Lifetime number of sexual partners || id:ukb-b-4256	0.00188988	1	204965657	9.4e-09	378882	-0.0108504	G	A	0.583565
57558	rs55731932	ukb-b-4256	Lifetime number of sexual partners || id:ukb-b-4256	0.00197573	10	134139482	9.4e-09	378882	0.0113431	T	C	0.325657
57559	rs4869737	ukb-b-4256	Lifetime number of sexual partners || id:ukb-b-4256	0.00201361	6	151892135	9.6e-09	378882	0.0115545	T	C	0.699457
57560	rs9846870	ukb-b-4256	Lifetime number of sexual partners || id:ukb-b-4256	0.00254042	3	117347142	9.9e-09	378882	0.0145636	A	C	0.837993
57561	rs10763152	ukb-b-4256	Lifetime number of sexual partners || id:ukb-b-4256	0.00185674	10	56646290	1.3e-08	378882	-0.0105621	A	G	0.556017
57562	rs12667600	ukb-b-4256	Lifetime number of sexual partners || id:ukb-b-4256	0.00189156	7	1895755	1.4e-08	378882	-0.0107319	A	C	0.39167
57563	rs16884402	ukb-b-4256	Lifetime number of sexual partners || id:ukb-b-4256	0.00203811	4	31141947	1.5e-08	378882	-0.0115477	C	T	0.287745
57564	rs11111212	ukb-b-4256	Lifetime number of sexual partners || id:ukb-b-4256	0.00223569	12	102610368	1.5e-08	378882	0.0126513	G	A	0.217402
57565	rs12655983	ukb-b-4256	Lifetime number of sexual partners || id:ukb-b-4256	0.00271124	5	45307926	1.7e-08	378882	0.0152822	G	T	0.133784
57566	rs11642841	ukb-b-4256	Lifetime number of sexual partners || id:ukb-b-4256	0.00188368	16	53845487	1.7e-08	378882	-0.0106289	A	C	0.398237
57567	rs117236391	ukb-b-4256	Lifetime number of sexual partners || id:ukb-b-4256	0.00643199	18	40505274	1.8e-08	378882	-0.0362238	A	G	0.0224
57568	rs9641538	ukb-b-4256	Lifetime number of sexual partners || id:ukb-b-4256	0.00185655	7	115031575	2.3e-08	378882	-0.0103713	A	G	0.554892
57569	rs28548534	ukb-b-4256	Lifetime number of sexual partners || id:ukb-b-4256	0.00212907	3	174225252	2.4e-08	378882	0.0118795	T	C	0.250663
57570	rs3740484	ukb-b-4256	Lifetime number of sexual partners || id:ukb-b-4256	0.00195744	10	102747363	2.4e-08	378882	-0.0109196	T	G	0.33042
57571	rs75974927	ukb-b-4256	Lifetime number of sexual partners || id:ukb-b-4256	0.00368614	2	76486071	2.5e-08	378882	0.0205438	C	T	0.068091
57572	rs13156646	ukb-b-4256	Lifetime number of sexual partners || id:ukb-b-4256	0.00191763	5	164619355	3.3e-08	378882	0.0105977	C	G	0.370436
57573	rs11847782	ukb-b-4256	Lifetime number of sexual partners || id:ukb-b-4256	0.00190201	14	41052541	3.4e-08	378882	0.0104963	A	G	0.37727
57574	rs6723108	ukb-b-4256	Lifetime number of sexual partners || id:ukb-b-4256	0.00183214	2	135479980	3.5e-08	378882	0.0101057	T	G	0.493198
57575	rs2035166	ukb-b-4256	Lifetime number of sexual partners || id:ukb-b-4256	0.0019754	8	76749722	4e-08	378882	0.0108501	G	A	0.679109
57576	rs36183315	ukb-b-4256	Lifetime number of sexual partners || id:ukb-b-4256	0.00231014	16	17610970	4.1e-08	378882	-0.0126766	A	G	0.208987
57577	rs35488407	ukb-b-4256	Lifetime number of sexual partners || id:ukb-b-4256	0.00252654	1	243619130	4.3e-08	378882	-0.0138412	G	C	0.159421
57578	rs62143197	prot-a-1711	Ligand-dependent nuclear receptor corepressor-like protein || id:prot-a-1711	0.0303	19	54320716	1.66e-08	3301	-0.1711	A	G	0.22311
57579	rs7623886	prot-a-1711	Ligand-dependent nuclear receptor corepressor-like protein || id:prot-a-1711	0.0255	3	153137136	2.82e-08	3301	0.1416	T	C	0.58743
57580	rs2036527	ukb-b-8133	Light smokers, at least 100 smokes in lifetime || id:ukb-b-8133	0.00212978	15	78851615	1e-36	123894	-0.0269549	A	G	0.323107
57581	rs1565735	ukb-b-8133	Light smokers, at least 100 smokes in lifetime || id:ukb-b-8133	0.00247863	8	27426077	1.8e-11	123894	-0.0166603	A	T	0.205996
57582	rs1864882	ukb-b-8133	Light smokers, at least 100 smokes in lifetime || id:ukb-b-8133	0.00207277	2	1974582	1.8e-08	123894	0.0116649	G	T	0.362711
57583	rs10418046	prot-a-1757	LIM and cysteine-rich domains protein 1 || id:prot-a-1757	0.0298	19	54327869	3.55e-09	3301	-0.1761	G	T	0.21727
57584	rs1920189	prot-a-1801	Limbic system-associated membrane protein || id:prot-a-1801	0.0331	3	116122953	1.05e-11	3301	0.2248	T	G	0.83519
57585	rs1065853	met-d-LA	Linoleic acid || id:met-d-LA	0.00746999	19	45413233	1.9e-143	NA	-0.188865	T	G	0.080578
57586	rs964184	met-d-LA	Linoleic acid || id:met-d-LA	0.00596821	11	116648917	2e-136	NA	-0.145606	C	G	0.867229
57587	rs261290	met-d-LA	Linoleic acid || id:met-d-LA	0.00426927	15	58678720	7.9e-99	NA	-0.089118	C	T	0.654653
57588	rs1002687	met-d-LA	Linoleic acid || id:met-d-LA	0.0042312	1	62963737	1.8e-97	NA	0.0868452	A	G	0.644748
57589	rs174564	met-d-LA	Linoleic acid || id:met-d-LA	0.00424412	11	61588305	5.1e-88	NA	0.0842755	G	A	0.347013
57590	rs633695	met-d-LA	Linoleic acid || id:met-d-LA	0.00446965	15	58725839	2e-54	NA	0.0697	G	A	0.292348
57591	rs693	met-d-LA	Linoleic acid || id:met-d-LA	0.00405281	2	21232195	3.4e-54	NA	0.0614441	A	G	0.520883
57592	rs142158911	met-d-LA	Linoleic acid || id:met-d-LA	0.00634525	19	11190534	1.2e-48	NA	-0.0915875	A	G	0.116705
57593	rs58542926	met-d-LA	Linoleic acid || id:met-d-LA	0.00772171	19	19379549	7.5e-48	NA	-0.109822	T	C	0.074383
57594	rs77960347	met-d-LA	Linoleic acid || id:met-d-LA	0.0176915	18	47109955	1.1e-45	NA	0.248604	G	A	0.013239
57595	rs186696265	met-d-LA	Linoleic acid || id:met-d-LA	0.0170817	6	161111700	2.2e-41	NA	-0.227024	T	C	0.014358
57596	rs4665972	met-d-LA	Linoleic acid || id:met-d-LA	0.00416674	2	27598097	1.3e-35	NA	-0.0513405	C	T	0.604642
57597	rs4704210	met-d-LA	Linoleic acid || id:met-d-LA	0.00418591	5	74635225	2e-35	NA	0.0511244	C	G	0.374212
57598	rs112875651	met-d-LA	Linoleic acid || id:met-d-LA	0.00420654	8	126506694	5e-35	NA	-0.0510959	A	G	0.392346
57599	rs9304381	met-d-LA	Linoleic acid || id:met-d-LA	0.00525856	18	47158234	1e-33	NA	0.0628471	T	C	0.818434
57600	rs247617	met-d-LA	Linoleic acid || id:met-d-LA	0.00433307	16	56990716	6.5e-33	NA	0.0506744	A	C	0.323625
57601	rs602633	met-d-LA	Linoleic acid || id:met-d-LA	0.00490259	1	109821511	7.5e-28	NA	0.0531806	G	T	0.78295
57602	rs6882345	met-d-LA	Linoleic acid || id:met-d-LA	0.00419712	5	156397673	2e-26	NA	0.0441266	A	G	0.632863
57603	rs1461729	met-d-LA	Linoleic acid || id:met-d-LA	0.00673534	8	9187242	5.4e-26	NA	0.0703705	G	A	0.899221
57604	rs2740488	met-d-LA	Linoleic acid || id:met-d-LA	0.00459865	9	107661742	1e-25	NA	-0.0482851	C	A	0.265321
57605	rs1081105	met-d-LA	Linoleic acid || id:met-d-LA	0.0123858	19	45412955	8.2e-23	NA	0.120669	C	A	0.027624
57606	rs13217434	met-d-LA	Linoleic acid || id:met-d-LA	0.00471025	6	32585388	4.3e-20	NA	0.0433091	C	G	0.259322
57607	rs4299376	met-d-LA	Linoleic acid || id:met-d-LA	0.00433864	2	44072576	2.5e-19	NA	-0.0387395	T	G	0.676279
57608	rs55747707	met-d-LA	Linoleic acid || id:met-d-LA	0.00504536	7	73037366	1.5e-18	NA	-0.0449899	A	G	0.203615
57609	rs115478735	met-d-LA	Linoleic acid || id:met-d-LA	0.00523882	9	136149711	1.2e-17	NA	0.0428585	T	A	0.183315
57610	rs35633876	met-d-LA	Linoleic acid || id:met-d-LA	0.00406887	2	20363074	2.4e-17	NA	-0.0344611	T	G	0.481841
57611	rs3011437	met-d-LA	Linoleic acid || id:met-d-LA	0.0044745	6	161074143	1.3e-16	NA	0.0357926	G	T	0.294371
57612	rs79429216	met-d-LA	Linoleic acid || id:met-d-LA	0.0180405	19	45445517	1.6e-16	NA	0.146817	A	G	0.012713
57613	rs13108218	met-d-LA	Linoleic acid || id:met-d-LA	0.00419342	4	3443931	5.9e-16	NA	-0.0327027	G	A	0.615417
57614	rs56322906	met-d-LA	Linoleic acid || id:met-d-LA	0.0110068	19	11346155	2.9e-15	NA	-0.0883014	A	G	0.035157
57615	rs1883711	met-d-LA	Linoleic acid || id:met-d-LA	0.0119031	20	39179822	3.7e-15	NA	0.089775	C	G	0.031191
57616	rs6471717	met-d-LA	Linoleic acid || id:met-d-LA	0.00429616	8	59377357	1.4e-13	NA	-0.0308556	A	G	0.663091
57617	rs7816447	met-d-LA	Linoleic acid || id:met-d-LA	0.00671655	8	19882950	8.2e-13	NA	-0.0487086	C	T	0.100848
57618	rs11789603	met-d-LA	Linoleic acid || id:met-d-LA	0.00651811	9	107647019	1.7e-12	NA	0.0454099	T	C	0.108831
57619	rs36018387	met-d-LA	Linoleic acid || id:met-d-LA	0.00662522	6	35386872	6.4e-12	NA	-0.0442699	T	C	0.105092
57620	rs35599691	met-d-LA	Linoleic acid || id:met-d-LA	0.00475488	6	32543117	6.6e-12	NA	0.0350233	A	G	0.577598
57621	rs34232196	met-d-LA	Linoleic acid || id:met-d-LA	0.00474221	1	55489542	8.3e-11	NA	-0.0305851	T	C	0.245325
57622	rs10838724	met-d-LA	Linoleic acid || id:met-d-LA	0.00424528	11	47527052	1.6e-10	NA	-0.0262357	T	G	0.368821
57623	rs4008004	met-d-LA	Linoleic acid || id:met-d-LA	0.00489606	9	15300968	1.9e-10	NA	0.0309046	A	C	0.221842
57624	rs4766578	met-d-LA	Linoleic acid || id:met-d-LA	0.00405844	12	111904371	1.9e-10	NA	0.0255029	A	T	0.503267
57625	rs141469619	met-d-LA	Linoleic acid || id:met-d-LA	0.0213968	11	116714293	3.8e-10	NA	0.123842	G	A	0.01014
57626	rs4947302	met-d-LA	Linoleic acid || id:met-d-LA	0.00824431	6	31074128	4.8e-10	NA	0.0459621	T	C	0.064792
57627	rs7139079	met-d-LA	Linoleic acid || id:met-d-LA	0.00413291	12	121415293	4.8e-10	NA	-0.0259545	A	G	0.592501
57628	rs2986164	met-d-LA	Linoleic acid || id:met-d-LA	0.00442883	1	25622291	5e-10	NA	-0.0266721	A	G	0.535856
57629	rs7750288	met-d-LA	Linoleic acid || id:met-d-LA	0.0044814	6	160400147	1.1e-09	NA	0.0265974	G	A	0.285011
57630	rs740516	met-d-LA	Linoleic acid || id:met-d-LA	0.00568287	17	67082962	1.9e-09	NA	-0.03364	G	C	0.151132
57631	rs534417	met-d-LA	Linoleic acid || id:met-d-LA	0.00610468	1	23784965	2.5e-09	NA	0.0359986	G	A	0.875005
57632	rs12948283	met-d-LA	Linoleic acid || id:met-d-LA	0.00465578	17	1622850	6.4e-09	NA	0.0263025	C	G	0.297323
57633	rs2389599	met-d-LA	Linoleic acid || id:met-d-LA	0.00407881	2	169912191	6.8e-09	NA	0.0230636	C	G	0.524817
57634	rs2378390	met-d-LA	Linoleic acid || id:met-d-LA	0.00584433	20	34150207	7e-09	NA	-0.0324917	A	G	0.140871
57635	rs6602911	met-d-LA	Linoleic acid || id:met-d-LA	0.00421825	13	114547372	1.4e-08	NA	0.0238048	T	C	0.360079
57636	rs9848779	met-d-LA	Linoleic acid || id:met-d-LA	0.00408376	3	142652069	3.4e-08	NA	-0.0214701	G	C	0.533474
57637	rs9302635	met-d-LA	Linoleic acid || id:met-d-LA	0.00523184	16	72144174	3.4e-08	NA	-0.0283511	C	T	0.182464
57638	rs10509554	prot-a-1753	Lipase member N || id:prot-a-1753	0.0213	10	90525792	1e-200	3301	1.0165	T	C	0.30679
57639	rs4934407	prot-a-1753	Lipase member N || id:prot-a-1753	0.0514	10	90212431	8.71e-13	3301	-0.3675	T	C	0.06275
57640	rs1441733	prot-a-1753	Lipase member N || id:prot-a-1753	0.0601	10	90596420	8.13e-11	3301	-0.3908	G	A	0.04514
57641	rs142109544	prot-a-1753	Lipase member N || id:prot-a-1753	0.1375	10	90670602	2.75e-08	3301	-0.7636	A	T	0.00939
57642	rs11013082	ieu-b-4915	Liver & bile duct cancer || id:ieu-b-4915	7.9e-05	10	22942416	1.3e-08	372366	-0.0004495	G	A	0.283968
57643	rs8107974	ieu-b-4953	Liver cell carcinoma || id:ieu-b-4953	9.33e-05	19	19388500	4.9e-12	372184	0.000644527	T	A	0.075647
57644	rs80215559	ieu-b-4953	Liver cell carcinoma || id:ieu-b-4953	9.3e-05	6	25918225	1.5e-08	372184	0.000526979	C	T	0.075402
57645	rs12589608	ieu-b-4953	Liver cell carcinoma || id:ieu-b-4953	7.42e-05	14	52216526	4.9e-08	372184	0.000404967	T	C	0.143796
57646	rs2862954	ebi-a-GCST90013405	Liver enzyme levels (alanine transaminase) || id:ebi-a-GCST90013405	0.000388513	10	101912064	1e-200	437267	-0.0120693	C	T	0.49717
57647	rs12484801	ebi-a-GCST90013405	Liver enzyme levels (alanine transaminase) || id:ebi-a-GCST90013405	0.000533698	22	44325565	1e-200	437267	0.0196544	T	C	0.157077
57648	rs7041363	ebi-a-GCST90013405	Liver enzyme levels (alanine transaminase) || id:ebi-a-GCST90013405	0.000391295	9	117146043	1.4e-136	437267	-0.00957417	G	C	0.488074
57649	rs112574791	ebi-a-GCST90013405	Liver enzyme levels (alanine transaminase) || id:ebi-a-GCST90013405	0.00172656	8	145730221	3.6e-124	437267	-0.0408055	A	G	0.01281
57650	rs58542926	ebi-a-GCST90013405	Liver enzyme levels (alanine transaminase) || id:ebi-a-GCST90013405	0.000739039	19	19379549	1.8e-119	437267	0.01705	T	C	0.074762
57651	rs2954021	ebi-a-GCST90013405	Liver enzyme levels (alanine transaminase) || id:ebi-a-GCST90013405	0.000388654	8	126482077	4.5e-98	437267	-0.00813488	G	A	0.504969
57652	rs71633359	ebi-a-GCST90013405	Liver enzyme levels (alanine transaminase) || id:ebi-a-GCST90013405	0.00042711	4	88183820	9.8e-97	437267	-0.00889967	C	T	0.318358
57653	rs7117339	ebi-a-GCST90013405	Liver enzyme levels (alanine transaminase) || id:ebi-a-GCST90013405	0.000606269	11	93870338	1.8e-83	437267	-0.0116997	T	C	0.116603
57654	rs4835265	ebi-a-GCST90013405	Liver enzyme levels (alanine transaminase) || id:ebi-a-GCST90013405	0.000532137	4	146821410	7.7e-76	437267	0.0096823	A	C	0.158115
57655	rs1497406	ebi-a-GCST90013405	Liver enzyme levels (alanine transaminase) || id:ebi-a-GCST90013405	0.000391978	1	16505320	4.7e-72	437267	0.00705001	G	A	0.579183
57656	rs28929474	ebi-a-GCST90013405	Liver enzyme levels (alanine transaminase) || id:ebi-a-GCST90013405	0.00139548	14	94844947	3.8e-63	437267	0.0230928	T	C	0.019854
57657	rs4503880	ebi-a-GCST90013405	Liver enzyme levels (alanine transaminase) || id:ebi-a-GCST90013405	0.000486888	18	56084054	4.2e-63	437267	-0.00802734	C	T	0.798439
57658	rs132642	ebi-a-GCST90013405	Liver enzyme levels (alanine transaminase) || id:ebi-a-GCST90013405	0.000519278	22	36545137	5.5e-60	437267	0.00852867	T	A	0.832174
57659	rs2642438	ebi-a-GCST90013405	Liver enzyme levels (alanine transaminase) || id:ebi-a-GCST90013405	0.000423765	1	220970028	6.2e-57	437267	0.00676311	G	A	0.702583
57660	rs429358	ebi-a-GCST90013405	Liver enzyme levels (alanine transaminase) || id:ebi-a-GCST90013405	0.000537635	19	45411941	1.1e-56	437267	-0.0085211	C	T	0.154512
57661	rs79287178	ebi-a-GCST90013405	Liver enzyme levels (alanine transaminase) || id:ebi-a-GCST90013405	0.00117217	3	172294500	1e-55	437267	-0.0180379	A	G	0.031194
57662	rs13395911	ebi-a-GCST90013405	Liver enzyme levels (alanine transaminase) || id:ebi-a-GCST90013405	0.000399326	2	233520254	5.1e-53	437267	0.00611107	T	A	0.598699
57663	rs9663238	ebi-a-GCST90013405	Liver enzyme levels (alanine transaminase) || id:ebi-a-GCST90013405	0.000421568	10	70983629	1.7e-47	437267	0.00596791	G	A	0.691668
57664	rs1461729	ebi-a-GCST90013405	Liver enzyme levels (alanine transaminase) || id:ebi-a-GCST90013405	0.000643359	8	9187242	2e-44	437267	-0.00901384	G	A	0.898515
57665	rs12904	ebi-a-GCST90013405	Liver enzyme levels (alanine transaminase) || id:ebi-a-GCST90013405	0.00039364	1	155106697	5.2e-43	437267	-0.00530168	A	G	0.409943
57666	rs1801689	ebi-a-GCST90013405	Liver enzyme levels (alanine transaminase) || id:ebi-a-GCST90013405	0.00113139	17	64210580	1.7e-39	437267	0.0145378	C	A	0.030437
57667	rs114165349	ebi-a-GCST90013405	Liver enzyme levels (alanine transaminase) || id:ebi-a-GCST90013405	0.00129585	1	27021913	2.2e-39	437267	0.0169768	C	G	0.023186
57668	rs10787429	ebi-a-GCST90013405	Liver enzyme levels (alanine transaminase) || id:ebi-a-GCST90013405	0.000436471	10	113949664	2.8e-39	437267	-0.00582193	C	T	0.725858
57669	rs36079122	ebi-a-GCST90013405	Liver enzyme levels (alanine transaminase) || id:ebi-a-GCST90013405	0.000389505	12	122504220	7.8e-39	437267	-0.0049792	C	T	0.474073
57670	rs2943654	ebi-a-GCST90013405	Liver enzyme levels (alanine transaminase) || id:ebi-a-GCST90013405	0.000405217	2	227112754	1.1e-38	437267	0.00522133	T	C	0.646086
57671	rs10075805	ebi-a-GCST90013405	Liver enzyme levels (alanine transaminase) || id:ebi-a-GCST90013405	0.000433137	5	31021358	3.9e-38	437267	-0.0055883	G	A	0.280282
57672	rs111655426	ebi-a-GCST90013405	Liver enzyme levels (alanine transaminase) || id:ebi-a-GCST90013405	0.00160131	8	145673150	2.1e-37	437267	-0.0204484	A	G	0.020031
57673	rs182110571	ebi-a-GCST90013405	Liver enzyme levels (alanine transaminase) || id:ebi-a-GCST90013405	0.00130726	10	101613607	3.5e-35	437267	-0.0161041	T	G	0.028125
57674	rs55747905	ebi-a-GCST90013405	Liver enzyme levels (alanine transaminase) || id:ebi-a-GCST90013405	0.000505726	7	87127099	4.5e-33	437267	-0.00602034	C	T	0.180733
57675	rs11657440	ebi-a-GCST90013405	Liver enzyme levels (alanine transaminase) || id:ebi-a-GCST90013405	0.000395092	17	79480686	1.1e-32	437267	0.00458684	C	T	0.41758
57676	rs505922	ebi-a-GCST90013405	Liver enzyme levels (alanine transaminase) || id:ebi-a-GCST90013405	0.000418068	9	136149229	1.8e-32	437267	0.00487199	C	T	0.317448
57677	rs13083375	ebi-a-GCST90013405	Liver enzyme levels (alanine transaminase) || id:ebi-a-GCST90013405	0.000600308	3	12365308	7.1e-32	437267	-0.00690905	T	G	0.118485
57678	rs645040	ebi-a-GCST90013405	Liver enzyme levels (alanine transaminase) || id:ebi-a-GCST90013405	0.000463419	3	135926622	1.4e-31	437267	0.00539967	T	G	0.77309
57679	rs3184504	ebi-a-GCST90013405	Liver enzyme levels (alanine transaminase) || id:ebi-a-GCST90013405	0.000388994	12	111884608	5.8e-31	437267	-0.0045174	C	T	0.516745
57680	rs11543269	ebi-a-GCST90013405	Liver enzyme levels (alanine transaminase) || id:ebi-a-GCST90013405	0.000590857	18	55313997	1e-30	437267	-0.00680169	T	C	0.12409
57681	rs13389219	ebi-a-GCST90013405	Liver enzyme levels (alanine transaminase) || id:ebi-a-GCST90013405	0.000396874	2	165528876	1.7e-30	437267	-0.00454003	T	C	0.392581
57682	rs28650012	ebi-a-GCST90013405	Liver enzyme levels (alanine transaminase) || id:ebi-a-GCST90013405	0.00043655	16	80497341	3.4e-30	437267	-0.00490086	C	G	0.728631
57683	rs4782568	ebi-a-GCST90013405	Liver enzyme levels (alanine transaminase) || id:ebi-a-GCST90013405	0.000393281	16	83980529	4.6e-30	437267	-0.0043768	G	C	0.451307
57684	rs11601507	ebi-a-GCST90013405	Liver enzyme levels (alanine transaminase) || id:ebi-a-GCST90013405	0.000755091	11	5701074	2.1e-27	437267	0.00809281	A	C	0.069316
57685	rs188247550	ebi-a-GCST90013405	Liver enzyme levels (alanine transaminase) || id:ebi-a-GCST90013405	0.00178384	19	19396616	8.7e-27	437267	0.0190293	T	C	0.013134
57686	rs445	ebi-a-GCST90013405	Liver enzyme levels (alanine transaminase) || id:ebi-a-GCST90013405	0.000658816	7	92408370	1.5e-26	437267	0.00689352	T	C	0.096199
57687	rs72683923	ebi-a-GCST90013405	Liver enzyme levels (alanine transaminase) || id:ebi-a-GCST90013405	0.00139759	14	50735947	3.2e-25	437267	-0.0143899	C	T	0.019772
57688	rs17145738	ebi-a-GCST90013405	Liver enzyme levels (alanine transaminase) || id:ebi-a-GCST90013405	0.000591679	7	72982874	3.9e-25	437267	0.00608592	T	C	0.122278
57689	rs5752776	ebi-a-GCST90013405	Liver enzyme levels (alanine transaminase) || id:ebi-a-GCST90013405	0.000415156	22	29108229	8.5e-25	437267	0.00415996	G	A	0.674392
57690	rs8041057	ebi-a-GCST90013405	Liver enzyme levels (alanine transaminase) || id:ebi-a-GCST90013405	0.000430004	15	40330629	1.4e-23	437267	-0.00425587	T	C	0.713435
57691	rs17138478	ebi-a-GCST90013405	Liver enzyme levels (alanine transaminase) || id:ebi-a-GCST90013405	0.000580616	17	36073320	4.9e-23	437267	-0.00569442	A	C	0.128768
57692	rs1594320	ebi-a-GCST90013405	Liver enzyme levels (alanine transaminase) || id:ebi-a-GCST90013405	0.000425262	3	149114757	1.1e-22	437267	-0.00423018	C	G	0.701999
57693	rs217184	ebi-a-GCST90013405	Liver enzyme levels (alanine transaminase) || id:ebi-a-GCST90013405	0.000493578	16	72105965	1.1e-22	437267	-0.00473339	C	T	0.192587
57694	rs75671243	ebi-a-GCST90013405	Liver enzyme levels (alanine transaminase) || id:ebi-a-GCST90013405	0.00109698	11	94008050	1.2e-22	437267	0.0105721	C	G	0.034995
57695	rs339969	ebi-a-GCST90013405	Liver enzyme levels (alanine transaminase) || id:ebi-a-GCST90013405	0.000398777	15	60883281	1.2e-22	437267	0.00381502	A	C	0.613923
57696	rs61801825	ebi-a-GCST90013405	Liver enzyme levels (alanine transaminase) || id:ebi-a-GCST90013405	0.000706117	1	161568886	1.3e-22	437267	0.00698564	G	A	0.084789
57697	rs7247349	ebi-a-GCST90013405	Liver enzyme levels (alanine transaminase) || id:ebi-a-GCST90013405	0.000388466	19	33887160	2.7e-22	437267	-0.00379301	C	A	0.497104
57698	rs2127015	ebi-a-GCST90013405	Liver enzyme levels (alanine transaminase) || id:ebi-a-GCST90013405	0.000390037	15	73985223	2.8e-22	437267	0.00384296	C	T	0.5062
57699	rs519790	ebi-a-GCST90013405	Liver enzyme levels (alanine transaminase) || id:ebi-a-GCST90013405	0.000409471	11	72504141	3.4e-22	437267	0.0039489	G	C	0.341336
57700	rs141117801	ebi-a-GCST90013405	Liver enzyme levels (alanine transaminase) || id:ebi-a-GCST90013405	0.000646463	15	90341982	3.7e-22	437267	-0.00623748	T	C	0.105882
57701	rs74551598	ebi-a-GCST90013405	Liver enzyme levels (alanine transaminase) || id:ebi-a-GCST90013405	0.000454515	9	117177566	5.9e-22	437267	0.00424019	C	A	0.243857
57702	rs78376817	ebi-a-GCST90013405	Liver enzyme levels (alanine transaminase) || id:ebi-a-GCST90013405	0.000443412	3	160026630	7.2e-22	437267	0.0042338	C	T	0.261732
57703	rs6684154	ebi-a-GCST90013405	Liver enzyme levels (alanine transaminase) || id:ebi-a-GCST90013405	0.0015859	1	150981225	1.4e-21	437267	-0.0150708	A	C	0.015522
57704	rs75331444	ebi-a-GCST90013405	Liver enzyme levels (alanine transaminase) || id:ebi-a-GCST90013405	0.000784613	2	44069772	3e-21	437267	0.00739659	A	G	0.06562
57705	rs12500824	ebi-a-GCST90013405	Liver enzyme levels (alanine transaminase) || id:ebi-a-GCST90013405	0.000406059	4	77416627	3.1e-21	437267	-0.00379655	G	A	0.646241
57706	rs140584594	ebi-a-GCST90013405	Liver enzyme levels (alanine transaminase) || id:ebi-a-GCST90013405	0.000434039	1	110232983	4e-21	437267	0.00411006	G	A	0.73016
57707	rs60140950	ebi-a-GCST90013405	Liver enzyme levels (alanine transaminase) || id:ebi-a-GCST90013405	0.000547322	12	21028208	2.7e-20	437267	0.00497849	C	G	0.147278
57708	rs2859660	ebi-a-GCST90013405	Liver enzyme levels (alanine transaminase) || id:ebi-a-GCST90013405	0.00055805	12	10582294	1.2e-19	437267	-0.00493385	T	C	0.839387
57709	rs819140	ebi-a-GCST90013405	Liver enzyme levels (alanine transaminase) || id:ebi-a-GCST90013405	0.000390736	20	32915754	1.6e-19	437267	-0.00344061	G	A	0.508643
57710	rs181450148	ebi-a-GCST90013405	Liver enzyme levels (alanine transaminase) || id:ebi-a-GCST90013405	0.00164227	8	145728434	1.7e-19	437267	0.0146452	A	G	0.014784
57711	rs12414592	ebi-a-GCST90013405	Liver enzyme levels (alanine transaminase) || id:ebi-a-GCST90013405	0.000502899	10	114042690	3.3e-19	437267	-0.00442204	C	A	0.182484
57712	rs11621792	ebi-a-GCST90013405	Liver enzyme levels (alanine transaminase) || id:ebi-a-GCST90013405	0.000393338	14	24871926	4e-19	437267	0.00364212	T	C	0.45304
57713	rs72623176	ebi-a-GCST90013405	Liver enzyme levels (alanine transaminase) || id:ebi-a-GCST90013405	0.000999082	2	169834370	9.8e-19	437267	0.0089019	A	G	0.040004
57714	rs12894146	ebi-a-GCST90013405	Liver enzyme levels (alanine transaminase) || id:ebi-a-GCST90013405	0.000390779	14	35164549	9.9e-19	437267	0.00337475	A	C	0.451676
57715	rs438568	ebi-a-GCST90013405	Liver enzyme levels (alanine transaminase) || id:ebi-a-GCST90013405	0.000399106	20	12958687	1.1e-18	437267	-0.00353689	G	A	0.608793
57716	rs56094641	ebi-a-GCST90013405	Liver enzyme levels (alanine transaminase) || id:ebi-a-GCST90013405	0.000396401	16	53806453	1.5e-18	437267	0.00350445	G	A	0.404472
57717	rs117643180	ebi-a-GCST90013405	Liver enzyme levels (alanine transaminase) || id:ebi-a-GCST90013405	0.00123261	17	7185779	4.2e-18	437267	0.0107023	A	C	0.025805
57718	rs7018885	ebi-a-GCST90013405	Liver enzyme levels (alanine transaminase) || id:ebi-a-GCST90013405	0.00044907	9	95892726	9.3e-18	437267	-0.0038129	C	T	0.255058
57719	rs13042148	ebi-a-GCST90013405	Liver enzyme levels (alanine transaminase) || id:ebi-a-GCST90013405	0.000537457	20	32298286	1.1e-17	437267	0.00456257	T	C	0.155269
57720	rs13275089	ebi-a-GCST90013405	Liver enzyme levels (alanine transaminase) || id:ebi-a-GCST90013405	0.000402548	8	103662852	1.6e-17	437267	-0.00334731	C	T	0.373997
57721	rs60856912	ebi-a-GCST90013405	Liver enzyme levels (alanine transaminase) || id:ebi-a-GCST90013405	0.000529869	17	65892343	3.7e-17	437267	0.00448251	T	G	0.162602
57722	rs235314	ebi-a-GCST90013405	Liver enzyme levels (alanine transaminase) || id:ebi-a-GCST90013405	0.000390482	21	46271452	5.4e-17	437267	-0.00320573	T	C	0.531787
57723	rs917116	ebi-a-GCST90013405	Liver enzyme levels (alanine transaminase) || id:ebi-a-GCST90013405	0.000475949	7	28172739	6.1e-17	437267	0.00400822	G	T	0.211475
57724	rs4925546	ebi-a-GCST90013405	Liver enzyme levels (alanine transaminase) || id:ebi-a-GCST90013405	0.000401569	1	247602968	8.2e-17	437267	-0.00335963	G	A	0.628143
57725	rs4084164	ebi-a-GCST90013405	Liver enzyme levels (alanine transaminase) || id:ebi-a-GCST90013405	0.000403818	11	62201458	1.1e-16	437267	-0.00326311	G	A	0.60588
57726	rs133015	ebi-a-GCST90013405	Liver enzyme levels (alanine transaminase) || id:ebi-a-GCST90013405	0.000391838	22	38572526	2e-16	437267	-0.00318936	G	C	0.439897
57727	rs1778793	ebi-a-GCST90013405	Liver enzyme levels (alanine transaminase) || id:ebi-a-GCST90013405	0.000393587	13	28444088	2.8e-16	437267	-0.00322122	G	C	0.568399
57728	rs4711750	ebi-a-GCST90013405	Liver enzyme levels (alanine transaminase) || id:ebi-a-GCST90013405	0.000388516	6	43757082	3.1e-16	437267	0.00322879	A	T	0.500078
57729	rs76895963	ebi-a-GCST90013405	Liver enzyme levels (alanine transaminase) || id:ebi-a-GCST90013405	0.00150349	12	4384844	4.1e-16	437267	-0.0120223	G	T	0.020734
57730	rs805047	ebi-a-GCST90013405	Liver enzyme levels (alanine transaminase) || id:ebi-a-GCST90013405	0.000399312	1	89242372	5.3e-16	437267	0.00326396	G	A	0.618593
57731	rs1890426	ebi-a-GCST90013405	Liver enzyme levels (alanine transaminase) || id:ebi-a-GCST90013405	0.000396379	6	116338065	5.8e-16	437267	0.0032471	C	T	0.40174
57732	rs72959041	ebi-a-GCST90013405	Liver enzyme levels (alanine transaminase) || id:ebi-a-GCST90013405	0.0009108	6	127454893	7.7e-16	437267	0.00736953	A	G	0.049296
57733	rs7029757	ebi-a-GCST90013405	Liver enzyme levels (alanine transaminase) || id:ebi-a-GCST90013405	0.00066738	9	132566666	9.6e-16	437267	-0.00541139	A	G	0.0947
57734	rs67261871	ebi-a-GCST90013405	Liver enzyme levels (alanine transaminase) || id:ebi-a-GCST90013405	0.000398229	3	156797941	1.4e-15	437267	0.00317079	C	T	0.395807
57735	rs11582968	ebi-a-GCST90013405	Liver enzyme levels (alanine transaminase) || id:ebi-a-GCST90013405	0.000747233	1	2176126	1.6e-15	437267	0.00598949	A	T	0.072768
57736	rs2980682	ebi-a-GCST90013405	Liver enzyme levels (alanine transaminase) || id:ebi-a-GCST90013405	0.000410918	8	6587270	1.8e-15	437267	0.00325707	T	A	0.656336
57737	rs6879279	ebi-a-GCST90013405	Liver enzyme levels (alanine transaminase) || id:ebi-a-GCST90013405	0.000541106	5	106878792	3.5e-15	437267	-0.00424168	C	G	0.153594
57738	rs4647222	ebi-a-GCST90013405	Liver enzyme levels (alanine transaminase) || id:ebi-a-GCST90013405	0.00039181	3	37042960	4e-15	437267	-0.00299979	C	A	0.457138
57739	rs6557781	ebi-a-GCST90013405	Liver enzyme levels (alanine transaminase) || id:ebi-a-GCST90013405	0.000541286	8	21937667	5e-15	437267	-0.00417384	C	T	0.848319
57740	rs1030270	ebi-a-GCST90013405	Liver enzyme levels (alanine transaminase) || id:ebi-a-GCST90013405	0.0008359	5	156703572	6.4e-15	437267	-0.00647175	T	C	0.057219
57741	rs13108218	ebi-a-GCST90013405	Liver enzyme levels (alanine transaminase) || id:ebi-a-GCST90013405	0.000402831	4	3443931	9.2e-15	437267	-0.00306848	G	A	0.615472
57742	rs11986065	ebi-a-GCST90013405	Liver enzyme levels (alanine transaminase) || id:ebi-a-GCST90013405	0.000456511	8	146167251	1.4e-14	437267	0.00354632	A	G	0.250324
57743	rs4074793	ebi-a-GCST90013405	Liver enzyme levels (alanine transaminase) || id:ebi-a-GCST90013405	0.000737109	5	52193125	1.9e-14	437267	0.00550211	G	A	0.07528
57744	rs2812208	ebi-a-GCST90013405	Liver enzyme levels (alanine transaminase) || id:ebi-a-GCST90013405	0.00135924	13	50707087	1.9e-14	437267	-0.0103003	C	G	0.020951
57745	rs12192041	ebi-a-GCST90013405	Liver enzyme levels (alanine transaminase) || id:ebi-a-GCST90013405	0.000431323	6	21924904	2.4e-14	437267	-0.00321425	C	T	0.282733
57746	rs61856806	ebi-a-GCST90013405	Liver enzyme levels (alanine transaminase) || id:ebi-a-GCST90013405	0.000503563	10	98466282	3.5e-14	437267	0.00376197	A	T	0.182198
57747	rs11727676	ebi-a-GCST90013405	Liver enzyme levels (alanine transaminase) || id:ebi-a-GCST90013405	0.000656757	4	145659064	1e-13	437267	0.00488232	C	T	0.096563
57748	rs1077835	ebi-a-GCST90013405	Liver enzyme levels (alanine transaminase) || id:ebi-a-GCST90013405	0.000469983	15	58723426	1.1e-13	437267	-0.00351813	G	A	0.220278
57749	rs554146	ebi-a-GCST90013405	Liver enzyme levels (alanine transaminase) || id:ebi-a-GCST90013405	0.000431512	19	7962429	1.4e-13	437267	-0.00316947	C	A	0.705501
57750	rs9788910	ebi-a-GCST90013405	Liver enzyme levels (alanine transaminase) || id:ebi-a-GCST90013405	0.000393353	16	3114472	1.6e-13	437267	0.0028759	G	C	0.526376
57751	rs72801474	ebi-a-GCST90013405	Liver enzyme levels (alanine transaminase) || id:ebi-a-GCST90013405	0.000672388	5	132444128	2.5e-13	437267	-0.00472132	A	G	0.092077
57752	rs625899	ebi-a-GCST90013405	Liver enzyme levels (alanine transaminase) || id:ebi-a-GCST90013405	0.000424958	6	53957588	2.6e-13	437267	-0.0031738	C	T	0.694688
57753	rs76172548	ebi-a-GCST90013405	Liver enzyme levels (alanine transaminase) || id:ebi-a-GCST90013405	0.00105543	1	219647314	3.6e-13	437267	0.00745169	C	A	0.037475
57754	rs10833712	ebi-a-GCST90013405	Liver enzyme levels (alanine transaminase) || id:ebi-a-GCST90013405	0.000395428	11	22201007	3.7e-13	437267	0.00281275	G	T	0.577813
57755	rs6034011	ebi-a-GCST90013405	Liver enzyme levels (alanine transaminase) || id:ebi-a-GCST90013405	0.000416659	20	14672177	4.4e-13	437267	0.00305979	C	T	0.321285
57756	rs1892535	ebi-a-GCST90013405	Liver enzyme levels (alanine transaminase) || id:ebi-a-GCST90013405	0.00050132	1	66097181	7e-13	437267	0.00364858	A	G	0.182975
57757	rs7966357	ebi-a-GCST90013405	Liver enzyme levels (alanine transaminase) || id:ebi-a-GCST90013405	0.00040616	12	51209838	7.5e-13	437267	-0.00288008	G	C	0.356701
57758	rs28431971	ebi-a-GCST90013405	Liver enzyme levels (alanine transaminase) || id:ebi-a-GCST90013405	0.000445664	4	100487315	9.6e-13	437267	-0.00327142	A	G	0.25496
57759	rs2874282	ebi-a-GCST90013405	Liver enzyme levels (alanine transaminase) || id:ebi-a-GCST90013405	0.00039147	13	33240013	1e-12	437267	-0.00277769	A	G	0.44194
57760	rs4323719	ebi-a-GCST90013405	Liver enzyme levels (alanine transaminase) || id:ebi-a-GCST90013405	0.000390625	1	219677532	1.1e-12	437267	0.00275921	T	C	0.563923
57761	rs28471687	ebi-a-GCST90013405	Liver enzyme levels (alanine transaminase) || id:ebi-a-GCST90013405	0.000723492	8	72459582	1.4e-12	437267	0.00496216	G	A	0.07837
57762	rs11770163	ebi-a-GCST90013405	Liver enzyme levels (alanine transaminase) || id:ebi-a-GCST90013405	0.000413432	7	116417848	1.6e-12	437267	0.00283292	C	G	0.331589
57763	rs4976033	ebi-a-GCST90013405	Liver enzyme levels (alanine transaminase) || id:ebi-a-GCST90013405	0.00040137	5	67714246	1.8e-12	437267	0.00275662	G	A	0.401846
57764	rs6762589	ebi-a-GCST90013405	Liver enzyme levels (alanine transaminase) || id:ebi-a-GCST90013405	0.000395401	3	124927205	2.1e-12	437267	0.00275413	A	G	0.407183
57765	rs7174367	ebi-a-GCST90013405	Liver enzyme levels (alanine transaminase) || id:ebi-a-GCST90013405	0.000394509	15	79064667	2.3e-12	437267	-0.00274396	G	A	0.426971
57766	rs2229742	ebi-a-GCST90013405	Liver enzyme levels (alanine transaminase) || id:ebi-a-GCST90013405	0.000639509	21	16339172	2.9e-12	437267	0.00453886	C	G	0.103482
57767	rs12432645	ebi-a-GCST90013405	Liver enzyme levels (alanine transaminase) || id:ebi-a-GCST90013405	0.000444531	14	69599483	4.8e-12	437267	0.00299477	T	G	0.257485
57768	rs7740107	ebi-a-GCST90013405	Liver enzyme levels (alanine transaminase) || id:ebi-a-GCST90013405	0.000440386	6	130374461	4.9e-12	437267	0.00302291	A	T	0.736044
57769	rs1882862	ebi-a-GCST90013405	Liver enzyme levels (alanine transaminase) || id:ebi-a-GCST90013405	0.000599547	21	30582683	6e-12	437267	0.00420236	T	C	0.880104
57770	rs17195603	ebi-a-GCST90013405	Liver enzyme levels (alanine transaminase) || id:ebi-a-GCST90013405	0.00066266	3	149229985	7.3e-12	437267	-0.00451807	T	C	0.095235
57771	rs7999034	ebi-a-GCST90013405	Liver enzyme levels (alanine transaminase) || id:ebi-a-GCST90013405	0.000397104	13	111020878	7.6e-12	437267	-0.00271606	A	G	0.400363
57772	rs2356864	ebi-a-GCST90013405	Liver enzyme levels (alanine transaminase) || id:ebi-a-GCST90013405	0.000387966	1	50839740	7.7e-12	437267	0.00267483	A	G	0.521031
57773	rs2544645	ebi-a-GCST90013405	Liver enzyme levels (alanine transaminase) || id:ebi-a-GCST90013405	0.000433176	5	72919127	7.7e-12	437267	-0.0029785	C	G	0.72071
57774	rs35742417	ebi-a-GCST90013405	Liver enzyme levels (alanine transaminase) || id:ebi-a-GCST90013405	0.00050298	6	7247344	8.5e-12	437267	-0.00334182	A	C	0.182797
57775	rs7568960	ebi-a-GCST90013405	Liver enzyme levels (alanine transaminase) || id:ebi-a-GCST90013405	0.000390839	2	48511434	1.2e-11	437267	-0.0025204	G	A	0.495464
