## Supplementary material for "Exploring the potential risk factors of myopia: A phenome-wide Mendelian randomization association study": Table S1-S16: Table S2.xlsx (part 9 of 15)

### Sheet: Table S2 (continued)
Table S2. 103433 unique IVs for 6481 traits
57776	rs2710804	ebi-a-GCST90013405	Liver enzyme levels (alanine transaminase) || id:ebi-a-GCST90013405	0.000401267	7	36084529	1.2e-11	437267	-0.00278034	C	T	0.376812
57777	rs12979186	ebi-a-GCST90013405	Liver enzyme levels (alanine transaminase) || id:ebi-a-GCST90013405	0.000388198	19	17833856	1.4e-11	437267	0.00249311	T	C	0.495465
57778	rs11837319	ebi-a-GCST90013405	Liver enzyme levels (alanine transaminase) || id:ebi-a-GCST90013405	0.000432668	12	57053540	1.5e-11	437267	-0.0029251	G	C	0.280882
57779	rs702484	ebi-a-GCST90013405	Liver enzyme levels (alanine transaminase) || id:ebi-a-GCST90013405	0.000423404	7	6431933	1.8e-11	437267	0.00275996	G	C	0.300839
57780	rs6132835	ebi-a-GCST90013405	Liver enzyme levels (alanine transaminase) || id:ebi-a-GCST90013405	0.000391844	20	25434667	1.8e-11	437267	0.00258747	G	A	0.440377
57781	rs10887777	ebi-a-GCST90013405	Liver enzyme levels (alanine transaminase) || id:ebi-a-GCST90013405	0.000443168	10	89807366	2.1e-11	437267	0.00297497	C	T	0.260125
57782	rs143001834	ebi-a-GCST90013405	Liver enzyme levels (alanine transaminase) || id:ebi-a-GCST90013405	0.000825986	11	47722571	2.1e-11	437267	0.00544034	A	G	0.058881
57783	rs9368188	ebi-a-GCST90013405	Liver enzyme levels (alanine transaminase) || id:ebi-a-GCST90013405	0.000413877	6	20413721	2.5e-11	437267	0.00284306	G	A	0.668589
57784	rs6695321	ebi-a-GCST90013405	Liver enzyme levels (alanine transaminase) || id:ebi-a-GCST90013405	0.000398444	1	196675861	3.4e-11	437267	0.00259907	G	A	0.380281
57785	rs10841520	ebi-a-GCST90013405	Liver enzyme levels (alanine transaminase) || id:ebi-a-GCST90013405	0.000489571	12	20586395	4e-11	437267	-0.00315989	T	C	0.203359
57786	rs3123129	ebi-a-GCST90013405	Liver enzyme levels (alanine transaminase) || id:ebi-a-GCST90013405	0.000401484	6	159227768	4.8e-11	437267	-0.0026329	C	T	0.628406
57787	rs2114271	ebi-a-GCST90013405	Liver enzyme levels (alanine transaminase) || id:ebi-a-GCST90013405	0.000494971	1	93876429	6.8e-11	437267	-0.00325839	G	A	0.81074
57788	rs3731714	ebi-a-GCST90013405	Liver enzyme levels (alanine transaminase) || id:ebi-a-GCST90013405	0.000418476	2	202060820	7e-11	437267	-0.00266668	T	C	0.316387
57789	rs1929848	ebi-a-GCST90013405	Liver enzyme levels (alanine transaminase) || id:ebi-a-GCST90013405	0.000558743	6	35200350	7.6e-11	437267	-0.00353674	T	G	0.85743
57790	rs35088884	ebi-a-GCST90013405	Liver enzyme levels (alanine transaminase) || id:ebi-a-GCST90013405	0.000412463	4	69357050	8.3e-11	437267	-0.00259229	C	A	0.655109
57791	rs236651	ebi-a-GCST90013405	Liver enzyme levels (alanine transaminase) || id:ebi-a-GCST90013405	0.000412073	7	75044830	8.5e-11	437267	0.0026085	A	G	0.574373
57792	rs76118307	ebi-a-GCST90013405	Liver enzyme levels (alanine transaminase) || id:ebi-a-GCST90013405	0.000856838	11	125443002	8.8e-11	437267	0.00535642	G	A	0.054757
57793	rs13026251	ebi-a-GCST90013405	Liver enzyme levels (alanine transaminase) || id:ebi-a-GCST90013405	0.000419516	2	179367560	9.5e-11	437267	0.00263441	T	C	0.31938
57794	rs12450826	ebi-a-GCST90013405	Liver enzyme levels (alanine transaminase) || id:ebi-a-GCST90013405	0.000437777	17	27164458	9.6e-11	437267	-0.00278982	T	A	0.292913
57795	rs288139	ebi-a-GCST90013405	Liver enzyme levels (alanine transaminase) || id:ebi-a-GCST90013405	0.000467315	5	107400505	9.9e-11	437267	-0.00307514	A	G	0.221134
57796	rs2250127	ebi-a-GCST90013405	Liver enzyme levels (alanine transaminase) || id:ebi-a-GCST90013405	0.000451591	5	127388844	1.1e-10	437267	-0.0028612	A	G	0.247507
57797	rs10971930	ebi-a-GCST90013405	Liver enzyme levels (alanine transaminase) || id:ebi-a-GCST90013405	0.000583176	9	34116083	1.1e-10	437267	0.00377716	C	T	0.127298
57798	rs73613564	ebi-a-GCST90013405	Liver enzyme levels (alanine transaminase) || id:ebi-a-GCST90013405	0.000408051	20	60906055	1.3e-10	437267	-0.00263057	T	C	0.648233
57799	rs2836755	ebi-a-GCST90013405	Liver enzyme levels (alanine transaminase) || id:ebi-a-GCST90013405	0.000405248	21	40292704	1.5e-10	437267	0.00250468	T	C	0.637992
57800	rs8114057	ebi-a-GCST90013405	Liver enzyme levels (alanine transaminase) || id:ebi-a-GCST90013405	0.00039161	20	43036452	2e-10	437267	-0.00245612	A	G	0.464252
57801	rs2000469	ebi-a-GCST90013405	Liver enzyme levels (alanine transaminase) || id:ebi-a-GCST90013405	0.000405958	22	24245292	2.1e-10	437267	-0.00254584	G	A	0.634761
57802	rs79124660	ebi-a-GCST90013405	Liver enzyme levels (alanine transaminase) || id:ebi-a-GCST90013405	0.000958028	10	74683921	2.3e-10	437267	-0.0060955	A	G	0.04313
57803	rs151068477	ebi-a-GCST90013405	Liver enzyme levels (alanine transaminase) || id:ebi-a-GCST90013405	0.00222425	10	52642516	2.3e-10	437267	0.0139087	T	G	0.008559
57804	rs9820178	ebi-a-GCST90013405	Liver enzyme levels (alanine transaminase) || id:ebi-a-GCST90013405	0.000486348	3	12511695	2.5e-10	437267	-0.0029806	T	C	0.200376
57805	rs2664139	ebi-a-GCST90013405	Liver enzyme levels (alanine transaminase) || id:ebi-a-GCST90013405	0.000426214	15	39872583	2.5e-10	437267	0.00270001	C	T	0.29998
57806	rs17580	ebi-a-GCST90013405	Liver enzyme levels (alanine transaminase) || id:ebi-a-GCST90013405	0.000912676	14	94847262	2.6e-10	437267	0.00567823	A	T	0.047746
57807	rs77094191	ebi-a-GCST90013405	Liver enzyme levels (alanine transaminase) || id:ebi-a-GCST90013405	0.000786616	4	88192252	3e-10	437267	-0.00494285	T	C	0.070241
57808	rs682798	ebi-a-GCST90013405	Liver enzyme levels (alanine transaminase) || id:ebi-a-GCST90013405	0.000407292	5	72416284	3.2e-10	437267	-0.00254658	G	A	0.370226
57809	rs12609548	ebi-a-GCST90013405	Liver enzyme levels (alanine transaminase) || id:ebi-a-GCST90013405	0.000390269	19	3753656	4e-10	437267	-0.00244045	A	T	0.537584
57810	rs4948099	ebi-a-GCST90013405	Liver enzyme levels (alanine transaminase) || id:ebi-a-GCST90013405	0.000452303	7	56072250	4.4e-10	437267	-0.00271597	A	C	0.754846
57811	rs62523081	ebi-a-GCST90013405	Liver enzyme levels (alanine transaminase) || id:ebi-a-GCST90013405	0.000404949	8	95946160	4.9e-10	437267	0.00251708	A	G	0.361337
57812	rs2001613	ebi-a-GCST90013405	Liver enzyme levels (alanine transaminase) || id:ebi-a-GCST90013405	0.000389962	17	75383679	5.6e-10	437267	0.002326	T	C	0.472966
57813	rs12320328	ebi-a-GCST90013405	Liver enzyme levels (alanine transaminase) || id:ebi-a-GCST90013405	0.000701204	12	25408464	6.2e-10	437267	-0.00415284	G	A	0.084248
57814	rs4077189	ebi-a-GCST90013405	Liver enzyme levels (alanine transaminase) || id:ebi-a-GCST90013405	0.000668961	3	185796785	6.6e-10	437267	-0.00421563	A	G	0.09286
57815	rs3794701	ebi-a-GCST90013405	Liver enzyme levels (alanine transaminase) || id:ebi-a-GCST90013405	0.000391361	16	3730578	7e-10	437267	0.00241314	G	A	0.521189
57816	rs488218	ebi-a-GCST90013405	Liver enzyme levels (alanine transaminase) || id:ebi-a-GCST90013405	0.000731504	13	27678791	8.6e-10	437267	-0.00451066	T	C	0.923093
57817	rs78843689	ebi-a-GCST90013405	Liver enzyme levels (alanine transaminase) || id:ebi-a-GCST90013405	0.000733894	2	170603253	9.3e-10	437267	-0.00448472	T	A	0.07587
57818	rs9906971	ebi-a-GCST90013405	Liver enzyme levels (alanine transaminase) || id:ebi-a-GCST90013405	0.000480181	17	73848477	1e-09	437267	-0.00289693	G	A	0.208583
57819	rs17710008	ebi-a-GCST90013405	Liver enzyme levels (alanine transaminase) || id:ebi-a-GCST90013405	0.000502465	6	153043035	1.1e-09	437267	0.00310765	A	G	0.183837
57820	rs72648770	ebi-a-GCST90013405	Liver enzyme levels (alanine transaminase) || id:ebi-a-GCST90013405	0.000503489	8	55454564	1.4e-09	437267	0.00309868	G	C	0.183086
57821	rs4806498	ebi-a-GCST90013405	Liver enzyme levels (alanine transaminase) || id:ebi-a-GCST90013405	0.000393663	19	54674742	1.6e-09	437267	0.00241482	T	C	0.429422
57822	rs7001206	ebi-a-GCST90013405	Liver enzyme levels (alanine transaminase) || id:ebi-a-GCST90013405	0.000447395	8	10591529	1.9e-09	437267	-0.00261508	A	G	0.252875
57823	rs55645518	ebi-a-GCST90013405	Liver enzyme levels (alanine transaminase) || id:ebi-a-GCST90013405	0.000542983	11	5714364	1.9e-09	437267	0.00316481	A	G	0.156193
57824	rs78173412	ebi-a-GCST90013405	Liver enzyme levels (alanine transaminase) || id:ebi-a-GCST90013405	0.000878845	13	111311929	1.9e-09	437267	-0.00520665	T	C	0.051777
57825	rs17532490	ebi-a-GCST90013405	Liver enzyme levels (alanine transaminase) || id:ebi-a-GCST90013405	0.000700517	13	41683061	2e-09	437267	-0.00408723	A	G	0.085253
57826	rs4951163	ebi-a-GCST90013405	Liver enzyme levels (alanine transaminase) || id:ebi-a-GCST90013405	0.000704957	1	205023764	2.1e-09	437267	0.00421643	C	T	0.917091
57827	rs631695	ebi-a-GCST90013405	Liver enzyme levels (alanine transaminase) || id:ebi-a-GCST90013405	0.00039378	11	69283303	2.1e-09	437267	0.00232261	G	T	0.583304
57828	rs968468	ebi-a-GCST90013405	Liver enzyme levels (alanine transaminase) || id:ebi-a-GCST90013405	0.000445405	9	132244445	2.2e-09	437267	-0.00267346	T	C	0.257423
57829	rs1487445	ebi-a-GCST90013405	Liver enzyme levels (alanine transaminase) || id:ebi-a-GCST90013405	0.000389606	6	98565211	2.6e-09	437267	-0.00224731	T	C	0.482387
57830	rs4075185	ebi-a-GCST90013405	Liver enzyme levels (alanine transaminase) || id:ebi-a-GCST90013405	0.000439602	22	50723501	2.8e-09	437267	0.0025447	C	G	0.270982
57831	rs1107364	ebi-a-GCST90013405	Liver enzyme levels (alanine transaminase) || id:ebi-a-GCST90013405	0.000391508	3	125904263	2.9e-09	437267	0.00235669	A	G	0.453499
57832	rs2862996	ebi-a-GCST90013405	Liver enzyme levels (alanine transaminase) || id:ebi-a-GCST90013405	0.000420178	11	43653833	3.1e-09	437267	-0.00246816	T	G	0.689195
57833	rs7672435	ebi-a-GCST90013405	Liver enzyme levels (alanine transaminase) || id:ebi-a-GCST90013405	0.000395469	4	37482779	4e-09	437267	0.00235838	A	T	0.41564
57834	rs10420309	ebi-a-GCST90013405	Liver enzyme levels (alanine transaminase) || id:ebi-a-GCST90013405	0.000393228	19	46150182	4.1e-09	437267	-0.00230417	G	A	0.437466
57835	rs13234407	ebi-a-GCST90013405	Liver enzyme levels (alanine transaminase) || id:ebi-a-GCST90013405	0.000388854	7	130438214	4.2e-09	437267	-0.002313	A	G	0.492661
57836	rs9583095	ebi-a-GCST90013405	Liver enzyme levels (alanine transaminase) || id:ebi-a-GCST90013405	0.000418805	13	107220834	4.2e-09	437267	0.00236029	T	C	0.316461
57837	rs72787021	ebi-a-GCST90013405	Liver enzyme levels (alanine transaminase) || id:ebi-a-GCST90013405	0.00049106	16	72030688	4.4e-09	437267	0.00288552	C	G	0.196398
57838	rs9310423	ebi-a-GCST90013405	Liver enzyme levels (alanine transaminase) || id:ebi-a-GCST90013405	0.000392047	3	13438234	4.8e-09	437267	-0.00226722	C	T	0.567687
57839	rs7424120	ebi-a-GCST90013405	Liver enzyme levels (alanine transaminase) || id:ebi-a-GCST90013405	0.000398065	2	59313974	4.9e-09	437267	-0.00228831	T	C	0.601582
57840	rs10900229	ebi-a-GCST90013405	Liver enzyme levels (alanine transaminase) || id:ebi-a-GCST90013405	0.000441264	10	46121046	4.9e-09	437267	-0.00259976	T	C	0.263445
57841	rs7402977	ebi-a-GCST90013405	Liver enzyme levels (alanine transaminase) || id:ebi-a-GCST90013405	0.000442645	15	31726824	5.1e-09	437267	-0.00259864	A	G	0.267242
57842	rs9376427	ebi-a-GCST90013405	Liver enzyme levels (alanine transaminase) || id:ebi-a-GCST90013405	0.000413917	6	139839446	5.6e-09	437267	0.00237838	A	G	0.332929
57843	rs11938781	ebi-a-GCST90013405	Liver enzyme levels (alanine transaminase) || id:ebi-a-GCST90013405	0.000525905	4	17924734	5.8e-09	437267	0.00301555	C	T	0.16499
57844	rs73087775	ebi-a-GCST90013405	Liver enzyme levels (alanine transaminase) || id:ebi-a-GCST90013405	0.000434076	3	58491954	6.7e-09	437267	0.00251871	T	C	0.277053
57845	rs2241160	ebi-a-GCST90013405	Liver enzyme levels (alanine transaminase) || id:ebi-a-GCST90013405	0.000393261	2	65291546	7.6e-09	437267	-0.00222477	G	A	0.416789
57846	rs34696920	ebi-a-GCST90013405	Liver enzyme levels (alanine transaminase) || id:ebi-a-GCST90013405	0.000523194	20	47456793	8.2e-09	437267	-0.0030255	A	C	0.166255
57847	rs571174	ebi-a-GCST90013405	Liver enzyme levels (alanine transaminase) || id:ebi-a-GCST90013405	0.000421399	11	30394949	8.4e-09	437267	0.0024479	C	T	0.310897
57848	rs117630094	ebi-a-GCST90013405	Liver enzyme levels (alanine transaminase) || id:ebi-a-GCST90013405	0.00213695	16	58159923	9.8e-09	437267	0.0124416	C	T	0.008679
57849	rs12442886	ebi-a-GCST90013405	Liver enzyme levels (alanine transaminase) || id:ebi-a-GCST90013405	0.000453312	15	72473611	1.1e-08	437267	0.00259649	C	T	0.755743
57850	rs7239575	ebi-a-GCST90013405	Liver enzyme levels (alanine transaminase) || id:ebi-a-GCST90013405	0.000389895	18	21120035	1.1e-08	437267	-0.00218662	C	T	0.490789
57851	rs10913481	ebi-a-GCST90013405	Liver enzyme levels (alanine transaminase) || id:ebi-a-GCST90013405	0.000461801	1	177947525	1.3e-08	437267	0.00252803	G	A	0.228683
57852	rs12946564	ebi-a-GCST90013405	Liver enzyme levels (alanine transaminase) || id:ebi-a-GCST90013405	0.000439975	17	1963961	1.3e-08	437267	-0.00252651	A	G	0.730597
57853	rs9907510	ebi-a-GCST90013405	Liver enzyme levels (alanine transaminase) || id:ebi-a-GCST90013405	0.000432628	17	1605029	1.4e-08	437267	-0.002492	G	A	0.347642
57854	rs77644333	ebi-a-GCST90013405	Liver enzyme levels (alanine transaminase) || id:ebi-a-GCST90013405	0.000518548	9	112120508	1.5e-08	437267	-0.00295589	G	C	0.173039
57855	rs3824488	ebi-a-GCST90013405	Liver enzyme levels (alanine transaminase) || id:ebi-a-GCST90013405	0.000676246	9	98236664	1.6e-08	437267	-0.00368892	T	C	0.09084
57856	rs12792832	ebi-a-GCST90013405	Liver enzyme levels (alanine transaminase) || id:ebi-a-GCST90013405	0.000819956	11	58374892	1.7e-08	437267	0.0045081	G	C	0.059744
57857	rs7306710	ebi-a-GCST90013405	Liver enzyme levels (alanine transaminase) || id:ebi-a-GCST90013405	0.000392086	12	66376091	1.7e-08	437267	0.00219213	C	T	0.519942
57858	rs599839	ebi-a-GCST90013405	Liver enzyme levels (alanine transaminase) || id:ebi-a-GCST90013405	0.000461561	1	109822166	1.8e-08	437267	0.00254446	A	G	0.771949
57859	rs34992860	ebi-a-GCST90013405	Liver enzyme levels (alanine transaminase) || id:ebi-a-GCST90013405	0.000621992	11	94068008	1.8e-08	437267	0.00344934	G	T	0.880226
57860	rs12405515	ebi-a-GCST90013405	Liver enzyme levels (alanine transaminase) || id:ebi-a-GCST90013405	0.000392222	1	172357441	1.9e-08	437267	-0.00224088	T	G	0.568212
57861	rs62505473	ebi-a-GCST90013405	Liver enzyme levels (alanine transaminase) || id:ebi-a-GCST90013405	0.00039549	8	38323765	1.9e-08	437267	0.00219045	G	C	0.406689
57862	rs3847263	ebi-a-GCST90013405	Liver enzyme levels (alanine transaminase) || id:ebi-a-GCST90013405	0.0003896	9	6663449	1.9e-08	437267	0.00222151	C	T	0.509133
57863	rs1332329	ebi-a-GCST90013405	Liver enzyme levels (alanine transaminase) || id:ebi-a-GCST90013405	0.00040773	10	91003419	2.1e-08	437267	-0.00231777	C	A	0.346003
57864	rs4803373	ebi-a-GCST90013405	Liver enzyme levels (alanine transaminase) || id:ebi-a-GCST90013405	0.00039901	19	41326426	2.2e-08	437267	0.00222508	G	C	0.590469
57865	rs251483	ebi-a-GCST90013405	Liver enzyme levels (alanine transaminase) || id:ebi-a-GCST90013405	0.000398634	3	142703084	2.4e-08	437267	-0.00219249	A	G	0.395586
57866	rs11875971	ebi-a-GCST90013405	Liver enzyme levels (alanine transaminase) || id:ebi-a-GCST90013405	0.000459353	18	60867576	2.4e-08	437267	-0.00254139	C	A	0.233818
57867	rs66888782	ebi-a-GCST90013405	Liver enzyme levels (alanine transaminase) || id:ebi-a-GCST90013405	0.000653898	3	170673971	2.5e-08	437267	0.00358705	T	C	0.098149
57868	rs3795445	ebi-a-GCST90013405	Liver enzyme levels (alanine transaminase) || id:ebi-a-GCST90013405	0.000401498	1	227180947	2.6e-08	437267	0.00214492	C	A	0.511338
57869	rs10774169	ebi-a-GCST90013405	Liver enzyme levels (alanine transaminase) || id:ebi-a-GCST90013405	0.000435585	12	516346	2.6e-08	437267	-0.00241951	G	A	0.72536
57870	rs8141347	ebi-a-GCST90013405	Liver enzyme levels (alanine transaminase) || id:ebi-a-GCST90013405	0.000424947	22	18143835	2.7e-08	437267	0.00233946	T	C	0.645195
57871	rs13062221	ebi-a-GCST90013405	Liver enzyme levels (alanine transaminase) || id:ebi-a-GCST90013405	0.000393218	3	89778009	2.8e-08	437267	-0.00218674	C	T	0.43461
57872	rs9836030	ebi-a-GCST90013405	Liver enzyme levels (alanine transaminase) || id:ebi-a-GCST90013405	0.000397368	3	65157937	3e-08	437267	-0.00219567	T	C	0.401033
57873	rs9556403	ebi-a-GCST90013405	Liver enzyme levels (alanine transaminase) || id:ebi-a-GCST90013405	0.000406205	13	95236825	3e-08	437267	-0.00224503	G	A	0.352257
57874	rs62050616	ebi-a-GCST90013405	Liver enzyme levels (alanine transaminase) || id:ebi-a-GCST90013405	0.00147557	16	70001073	3.2e-08	437267	0.00830774	C	T	0.02756
57875	rs12516167	ebi-a-GCST90013405	Liver enzyme levels (alanine transaminase) || id:ebi-a-GCST90013405	0.00102835	5	55816691	3.5e-08	437267	-0.00562353	C	T	0.038871
57876	rs4711456	ebi-a-GCST90013405	Liver enzyme levels (alanine transaminase) || id:ebi-a-GCST90013405	0.00041177	6	36632482	3.5e-08	437267	0.00222444	T	C	0.659044
57877	rs11167753	ebi-a-GCST90013405	Liver enzyme levels (alanine transaminase) || id:ebi-a-GCST90013405	0.000431127	5	140989410	3.8e-08	437267	0.00232086	C	T	0.284133
57878	rs6872156	ebi-a-GCST90013405	Liver enzyme levels (alanine transaminase) || id:ebi-a-GCST90013405	0.00047001	5	172179584	4.4e-08	437267	0.00255487	G	A	0.778508
57879	rs7916672	ebi-a-GCST90013405	Liver enzyme levels (alanine transaminase) || id:ebi-a-GCST90013405	0.000396818	10	13534234	4.5e-08	437267	0.00221937	T	C	0.600526
57880	rs12202204	ebi-a-GCST90013405	Liver enzyme levels (alanine transaminase) || id:ebi-a-GCST90013405	0.000418827	6	126686407	4.6e-08	437267	0.00219021	G	A	0.31379
57881	rs140517069	ebi-a-GCST90013405	Liver enzyme levels (alanine transaminase) || id:ebi-a-GCST90013405	0.00141847	5	130218070	4.7e-08	437267	0.00779715	T	G	0.019391
57882	rs2963431	ebi-a-GCST90013405	Liver enzyme levels (alanine transaminase) || id:ebi-a-GCST90013405	0.000457338	5	157970432	4.9e-08	437267	0.00254442	T	C	0.238495
57883	rs8065221	ebi-a-GCST90013405	Liver enzyme levels (alanine transaminase) || id:ebi-a-GCST90013405	0.000399161	17	76327387	4.9e-08	437267	0.00213112	A	G	0.570344
57884	rs139771945	ukb-b-6373	Liver intake || id:ukb-b-6373	0.00800441	1	54509316	2.4e-11	64944	0.053459	A	T	0.007422
57885	rs74798467	ukb-b-6373	Liver intake || id:ukb-b-6373	0.00229773	8	79468790	2.5e-08	64944	0.0128115	C	G	0.102398
57886	rs80215559	ebi-a-GCST90016674	Liver iron content || id:ebi-a-GCST90016674	0.0145254	6	25918225	1e-200	32858	0.549155	C	T	0.075379
57887	rs855791	ebi-a-GCST90016674	Liver iron content || id:ebi-a-GCST90016674	0.00780504	22	37462936	8.3e-31	32858	0.0900707	G	A	0.563822
57888	rs115180879	ebi-a-GCST90016674	Liver iron content || id:ebi-a-GCST90016674	0.0197807	6	28984623	7.6e-14	32858	0.147887	T	C	0.038754
57889	rs7577758	ebi-a-GCST90016674	Liver iron content || id:ebi-a-GCST90016674	0.0091617	2	190518610	3.6e-11	32858	0.0606348	T	C	0.765592
57890	rs9268652	ebi-a-GCST90016674	Liver iron content || id:ebi-a-GCST90016674	0.00887923	6	32409056	2e-10	32858	-0.0564575	G	A	0.754044
57891	rs115380467	ebi-a-GCST90016674	Liver iron content || id:ebi-a-GCST90016674	0.0258952	2	190407500	3e-10	32858	0.163174	A	G	0.023327
57892	rs141127771	ebi-a-GCST90016674	Liver iron content || id:ebi-a-GCST90016674	0.0102586	6	32632200	3.6e-08	32858	-0.0565237	A	G	0.259487
57893	rs4240624	ebi-a-GCST90016666	Liver volume || id:ebi-a-GCST90016666	0.0122311	8	9184231	1.3e-31	32860	-0.143082	A	G	0.910262
57894	rs139974673	ebi-a-GCST90016666	Liver volume || id:ebi-a-GCST90016666	0.0227082	15	44027885	4.9e-21	32860	0.2137	C	T	0.024367
57895	rs1260326	ebi-a-GCST90016666	Liver volume || id:ebi-a-GCST90016666	0.0071455	2	27730940	5.4e-19	32860	-0.0636217	C	T	0.609087
57896	rs7896518	ebi-a-GCST90016666	Liver volume || id:ebi-a-GCST90016666	0.00712732	10	65104500	4.1e-13	32860	-0.0516902	G	A	0.428185
57897	rs79287178	ebi-a-GCST90016666	Liver volume || id:ebi-a-GCST90016666	0.0210988	3	172294500	8e-13	32860	0.151085	A	G	0.031053
57898	rs9375447	ebi-a-GCST90016666	Liver volume || id:ebi-a-GCST90016666	0.00695219	6	126874091	1.2e-12	32860	0.0493845	G	A	0.490239
57899	rs58489806	ebi-a-GCST90016666	Liver volume || id:ebi-a-GCST90016666	0.0124361	19	19456917	3e-11	32860	0.0826754	T	C	0.086965
57900	rs10881959	ebi-a-GCST90016666	Liver volume || id:ebi-a-GCST90016666	0.00705136	10	93507964	6.8e-11	32860	0.0460094	T	G	0.569699
57901	rs193084249	ebi-a-GCST90016666	Liver volume || id:ebi-a-GCST90016666	0.0232054	1	26987646	6.5e-10	32860	0.143362	G	A	0.024044
57902	rs62033400	ebi-a-GCST90016666	Liver volume || id:ebi-a-GCST90016666	0.0071903	16	53811788	2.9e-09	32860	0.0426799	G	A	0.39106
57903	rs1009064	ebi-a-GCST90016666	Liver volume || id:ebi-a-GCST90016666	0.00729185	6	52623490	1.3e-08	32860	-0.0414183	C	G	0.644348
57904	rs140747487	ukb-b-14746	Lobster/crab intake || id:ukb-b-14746	0.00276007	3	34897350	2.1e-08	64938	0.0154763	A	G	0.012504
57905	rs2808659	ukb-b-14746	Lobster/crab intake || id:ukb-b-14746	0.00106968	1	159613805	3.6e-08	64938	0.00589168	A	G	0.090534
57906	rs62075722	ukb-b-4535	logMAR, final (left) || id:ukb-b-4535	0.0046313	17	79611271	9e-29	100983	-0.0515467	G	A	0.644241
57907	rs1800407	ukb-b-4535	logMAR, final (left) || id:ukb-b-4535	0.00797931	15	28230318	3e-08	100983	0.0442222	T	C	0.08439
57908	rs62075722	ukb-b-15782	logMAR, final (right) || id:ukb-b-15782	0.00462426	17	79611271	2.5e-21	101023	-0.0438386	G	A	0.644077
57909	rs17698176	ukb-b-15782	logMAR, final (right) || id:ukb-b-15782	0.00537671	17	44819595	8e-09	101023	-0.0310207	G	T	0.223744
57910	rs117319961	ukb-b-15782	logMAR, final (right) || id:ukb-b-15782	0.0152414	7	128966649	4.2e-08	101023	-0.0835558	C	G	0.021954
57911	rs62143197	prot-a-1761	Lon protease homolog, mitochondrial || id:prot-a-1761	0.0299	19	54320716	2.57e-32	3301	0.3533	A	G	0.22311
57912	rs599550	ukb-b-8476	Loneliness, isolation || id:ukb-b-8476	0.00112316	18	53252388	3.5e-14	455364	0.00851333	A	G	0.848403
57913	rs13291079	ukb-b-8476	Loneliness, isolation || id:ukb-b-8476	0.000815999	9	96360650	2.2e-11	455364	-0.00545834	C	T	0.4232
57914	rs67988891	ukb-b-8476	Loneliness, isolation || id:ukb-b-8476	0.000863801	5	152204741	1.1e-10	455364	-0.00557771	G	C	0.318885
57915	rs10456089	ukb-b-8476	Loneliness, isolation || id:ukb-b-8476	0.00155694	6	11959836	2.1e-10	455364	-0.00989449	A	G	0.078532
57916	rs74338595	ukb-b-8476	Loneliness, isolation || id:ukb-b-8476	0.000885457	2	212749786	4.6e-09	455364	-0.00518985	C	T	0.290797
57917	rs7626596	ukb-b-8476	Loneliness, isolation || id:ukb-b-8476	0.000811132	3	82000680	5.2e-09	455364	-0.0047388	A	G	0.567
57918	rs62085660	ukb-b-8476	Loneliness, isolation || id:ukb-b-8476	0.000919031	17	66097739	5.8e-09	455364	-0.00535019	G	C	0.742071
57919	rs30266	ukb-b-8476	Loneliness, isolation || id:ukb-b-8476	0.000856283	5	103972357	6.7e-09	455364	0.00496589	A	G	0.328153
57920	rs7770860	ukb-b-8476	Loneliness, isolation || id:ukb-b-8476	0.000831649	6	131186393	7.5e-09	455364	0.00480646	C	T	0.372568
57921	rs773020	ukb-b-8476	Loneliness, isolation || id:ukb-b-8476	0.00134096	9	77768122	9e-09	455364	0.0077079	A	G	0.90015
57922	rs6430286	ukb-b-8476	Loneliness, isolation || id:ukb-b-8476	0.000815612	2	148834364	1.3e-08	455364	-0.0046413	A	G	0.425264
57923	rs1022688	ukb-b-8476	Loneliness, isolation || id:ukb-b-8476	0.000856305	20	47648856	1.5e-08	455364	0.00485298	A	G	0.329535
57924	rs10950394	ukb-b-8476	Loneliness, isolation || id:ukb-b-8476	0.00081288	7	12263587	2.2e-08	455364	0.00454673	T	C	0.418938
57925	rs2149351	ukb-b-8476	Loneliness, isolation || id:ukb-b-8476	0.000939652	9	120501644	2.7e-08	455364	-0.00522382	G	T	0.757069
57926	rs7107356	ukb-b-8476	Loneliness, isolation || id:ukb-b-8476	0.000802616	11	47676170	3.3e-08	455364	0.00443587	G	A	0.506669
57927	rs159960	ukb-b-8476	Loneliness, isolation || id:ukb-b-8476	0.000811271	1	8476428	4e-08	455364	-0.00445353	G	A	0.556015
57928	rs9272426	ukb-b-13764	Long-standing illness, disability or infirmity || id:ukb-b-13764	0.00100158	6	32605189	1.5e-51	451893	0.015129	G	A	0.452217
57929	rs6679677	ukb-b-13764	Long-standing illness, disability or infirmity || id:ukb-b-13764	0.00162634	1	114303808	4.7e-20	451893	0.0149158	A	C	0.100795
57930	rs28418426	ukb-b-13764	Long-standing illness, disability or infirmity || id:ukb-b-13764	0.001078	6	32619654	4.4e-18	451893	0.00934485	C	T	0.528865
57931	rs325485	ukb-b-13764	Long-standing illness, disability or infirmity || id:ukb-b-13764	0.0010076	5	103995368	2.5e-14	451893	-0.00767932	G	A	0.60314
57932	rs11065987	ukb-b-13764	Long-standing illness, disability or infirmity || id:ukb-b-13764	0.000994345	12	112072424	9.8e-12	451893	0.00677095	G	A	0.416487
57933	rs500328	ukb-b-13764	Long-standing illness, disability or infirmity || id:ukb-b-13764	0.00101548	11	83274471	1.1e-11	451893	-0.00689832	C	T	0.374483
57934	rs61875119	ukb-b-13764	Long-standing illness, disability or infirmity || id:ukb-b-13764	0.00117314	10	114750380	9.2e-11	451893	0.00760119	A	G	0.229469
57935	rs2141233	ukb-b-13764	Long-standing illness, disability or infirmity || id:ukb-b-13764	0.000988268	7	115065555	1e-10	451893	-0.0063905	G	T	0.546116
57936	rs34518	ukb-b-13764	Long-standing illness, disability or infirmity || id:ukb-b-13764	0.00109318	5	92322427	4.2e-10	451893	0.00682817	G	A	0.719425
57937	rs10757277	ukb-b-13764	Long-standing illness, disability or infirmity || id:ukb-b-13764	0.0009813	9	22124450	4.5e-10	451893	0.00611782	G	A	0.482959
57938	rs3003615	ukb-b-13764	Long-standing illness, disability or infirmity || id:ukb-b-13764	0.000996596	9	130997892	4.7e-10	451893	-0.00620693	A	G	0.546906
57939	rs72688751	ukb-b-13764	Long-standing illness, disability or infirmity || id:ukb-b-13764	0.00138608	4	130256802	8.3e-10	451893	0.00850831	T	C	0.147282
57940	rs1016306	ukb-b-13764	Long-standing illness, disability or infirmity || id:ukb-b-13764	0.000987913	3	85082588	1.9e-09	451893	-0.00593532	T	G	0.52414
57941	rs17651741	ukb-b-13764	Long-standing illness, disability or infirmity || id:ukb-b-13764	0.0012402	15	38869666	2.7e-09	451893	0.00737933	A	G	0.194344
57942	rs12238134	ukb-b-13764	Long-standing illness, disability or infirmity || id:ukb-b-13764	0.00106364	9	128746612	3.2e-09	451893	0.0062959	G	A	0.691825
57943	rs61765651	ukb-b-13764	Long-standing illness, disability or infirmity || id:ukb-b-13764	0.0012468	1	72754314	4.7e-09	451893	-0.00730505	T	C	0.190909
57944	rs7098736	ukb-b-13764	Long-standing illness, disability or infirmity || id:ukb-b-13764	0.000985994	10	10414194	5.2e-09	451893	-0.00575941	A	C	0.486053
57945	rs748773	ukb-b-13764	Long-standing illness, disability or infirmity || id:ukb-b-13764	0.00100908	12	26398892	6.2e-09	451893	0.00586373	C	T	0.605932
57946	rs529200	ukb-b-13764	Long-standing illness, disability or infirmity || id:ukb-b-13764	0.000983733	3	173114305	6.8e-09	451893	0.00570087	G	A	0.527877
57947	rs56763145	ukb-b-13764	Long-standing illness, disability or infirmity || id:ukb-b-13764	0.00163209	16	77147031	7.5e-09	451893	-0.00943284	A	C	0.100332
57948	rs9969125	ukb-b-13764	Long-standing illness, disability or infirmity || id:ukb-b-13764	0.00136109	7	2088460	7.8e-09	451893	-0.00785612	T	C	0.15374
57949	rs35084376	ukb-b-13764	Long-standing illness, disability or infirmity || id:ukb-b-13764	0.00197015	16	51163120	8.5e-09	451893	0.0113428	C	G	0.068526
57950	rs12705973	ukb-b-13764	Long-standing illness, disability or infirmity || id:ukb-b-13764	0.000982282	7	114313199	1.3e-08	451893	0.0055908	G	A	0.469913
57951	rs2784199	ukb-b-13764	Long-standing illness, disability or infirmity || id:ukb-b-13764	0.00103904	6	51480853	1.5e-08	451893	0.00587891	C	T	0.662184
57952	rs362307	ukb-b-13764	Long-standing illness, disability or infirmity || id:ukb-b-13764	0.00188133	4	3241845	1.7e-08	451893	0.0106187	T	C	0.074509
57953	rs1364063	ukb-b-13764	Long-standing illness, disability or infirmity || id:ukb-b-13764	0.000998732	16	69588572	1.8e-08	451893	-0.00562	C	T	0.40869
57954	rs11663596	ukb-b-13764	Long-standing illness, disability or infirmity || id:ukb-b-13764	0.00101231	18	50507006	3.4e-08	451893	0.0055884	C	T	0.384467
57955	rs643747	ukb-b-13764	Long-standing illness, disability or infirmity || id:ukb-b-13764	0.00104949	1	31118729	3.6e-08	451893	-0.00578455	G	A	0.323967
57956	rs4730347	ukb-b-13764	Long-standing illness, disability or infirmity || id:ukb-b-13764	0.000982116	7	78138925	3.6e-08	451893	0.00541269	A	G	0.473044
57957	rs764081	ukb-b-13764	Long-standing illness, disability or infirmity || id:ukb-b-13764	0.00108149	2	242394141	3.8e-08	451893	0.00594957	T	G	0.290809
57958	rs138662324	ukb-b-2102	Longest period of depression || id:ukb-b-2102	0.0302353	7	154494849	3.6e-08	64701	-0.166624	G	C	0.009772
57959	rs12973524	prot-a-1072	Low affinity immunoglobulin epsilon Fc receptor || id:prot-a-1072	0.0245	19	7758263	5.75e-36	3301	-0.3062	A	G	0.48403
57960	rs12980031	prot-a-1072	Low affinity immunoglobulin epsilon Fc receptor || id:prot-a-1072	0.0305	19	7764436	7.24e-22	3301	-0.2932	T	G	0.75076
57961	rs3104415	prot-a-1072	Low affinity immunoglobulin epsilon Fc receptor || id:prot-a-1072	0.0253	6	32582577	2.24e-08	3301	-0.1417	C	A	0.34156
57962	rs1801274	prot-a-1074	Low affinity immunoglobulin gamma Fc region receptor II-a || id:prot-a-1074	0.0126	1	161479745	1e-200	3301	1.2389	G	A	0.53257
57963	rs111322113	prot-a-1074	Low affinity immunoglobulin gamma Fc region receptor II-a || id:prot-a-1074	0.0274	1	161589768	1.86e-16	3301	-0.2255	T	C	0.32894
57964	rs9651051	prot-a-1074	Low affinity immunoglobulin gamma Fc region receptor II-a || id:prot-a-1074	0.0759	1	161318682	3.72e-12	3301	-0.5275	G	T	0.03084
57965	rs115264949	prot-a-1074	Low affinity immunoglobulin gamma Fc region receptor II-a || id:prot-a-1074	0.0994	1	161501932	2.45e-09	3301	0.5929	A	G	0.01611
57966	rs6665610	prot-a-1075	Low affinity immunoglobulin gamma Fc region receptor II-b || id:prot-a-1075	0.0224	1	161641384	1e-200	3301	1.3308	A	G	0.20453
57967	rs11590749	prot-a-1075	Low affinity immunoglobulin gamma Fc region receptor II-b || id:prot-a-1075	0.0378	1	161481567	3.39e-39	3301	-0.4947	T	G	0.13067
57968	rs112252354	prot-a-1075	Low affinity immunoglobulin gamma Fc region receptor II-b || id:prot-a-1075	0.0616	1	161375210	9.55e-10	3301	-0.377	C	G	0.04282
57969	rs115438555	prot-a-1075	Low affinity immunoglobulin gamma Fc region receptor II-b || id:prot-a-1075	0.0702	1	161466549	1e-08	3301	-0.4025	A	T	0.03117
57970	rs10919543	prot-a-1076	Low affinity immunoglobulin gamma Fc region receptor III-B || id:prot-a-1076	0.0251	1	161508617	3.16e-67	3301	0.4353	G	A	0.32443
57971	rs10897054	prot-a-1076	Low affinity immunoglobulin gamma Fc region receptor III-B || id:prot-a-1076	0.0274	11	60118636	2.57e-09	3301	-0.1631	T	C	0.29041
57972	rs10774624	prot-a-1076	Low affinity immunoglobulin gamma Fc region receptor III-B || id:prot-a-1076	0.025	12	111833788	3.24e-09	3301	-0.1477	A	G	0.50985
57973	rs115441677	ukb-b-1795	Low calorie hot chocolate intake || id:ukb-b-1795	0.00290916	3	1778569	8.5e-09	64942	0.0167516	T	G	0.049937
57974	rs11591147	ebi-a-GCST90002412	Low density lipoprotein cholesterol levels || id:ebi-a-GCST90002412	0.0071963	1	55505647	1e-200	431167	-0.457849	T	G	0.017455
57975	rs12740374	ebi-a-GCST90002412	Low density lipoprotein cholesterol levels || id:ebi-a-GCST90002412	0.00227119	1	109817590	1e-200	431167	-0.162741	T	G	0.221249
57976	rs934197	ebi-a-GCST90002412	Low density lipoprotein cholesterol levels || id:ebi-a-GCST90002412	0.00200093	2	21267461	1e-200	431167	0.112288	A	G	0.336027
57977	rs4299376	ebi-a-GCST90002412	Low density lipoprotein cholesterol levels || id:ebi-a-GCST90002412	0.00202069	2	44072576	1e-200	431167	-0.0779529	T	G	0.677001
57978	rs12916	ebi-a-GCST90002412	Low density lipoprotein cholesterol levels || id:ebi-a-GCST90002412	0.00195048	5	74656539	1e-200	431167	0.0811025	C	T	0.400373
57979	rs10455872	ebi-a-GCST90002412	Low density lipoprotein cholesterol levels || id:ebi-a-GCST90002412	0.00353711	6	161010118	1e-200	431167	0.135534	G	A	0.079071
57980	rs28601761	ebi-a-GCST90002412	Low density lipoprotein cholesterol levels || id:ebi-a-GCST90002412	0.00195753	8	126500031	1e-200	431167	-0.0919577	G	C	0.418796
57981	rs2519093	ebi-a-GCST90002412	Low density lipoprotein cholesterol levels || id:ebi-a-GCST90002412	0.00247275	9	136141870	1e-200	431167	0.079807	T	C	0.184546
57982	rs964184	ebi-a-GCST90002412	Low density lipoprotein cholesterol levels || id:ebi-a-GCST90002412	0.00280881	11	116648917	1e-200	431167	-0.106826	C	G	0.866609
57983	rs58542926	ebi-a-GCST90002412	Low density lipoprotein cholesterol levels || id:ebi-a-GCST90002412	0.00352508	19	19379549	1e-200	431167	-0.132092	T	C	0.074738
57984	rs2738447	ebi-a-GCST90002412	Low density lipoprotein cholesterol levels || id:ebi-a-GCST90002412	0.00188722	19	11227480	1e-200	431167	0.0591662	C	A	0.592593
57985	rs1065853	ebi-a-GCST90002412	Low density lipoprotein cholesterol levels || id:ebi-a-GCST90002412	0.00341604	19	45413233	1e-200	431167	-0.545565	T	G	0.080024
57986	rs73015024	ebi-a-GCST90002412	Low density lipoprotein cholesterol levels || id:ebi-a-GCST90002412	0.00286668	19	11197598	1e-200	431167	-0.219509	T	G	0.118663
57987	rs1081105	ebi-a-GCST90002412	Low density lipoprotein cholesterol levels || id:ebi-a-GCST90002412	0.00565339	19	45412955	1e-200	431167	0.221489	C	A	0.027701
57988	rs28807203	ebi-a-GCST90002412	Low density lipoprotein cholesterol levels || id:ebi-a-GCST90002412	0.00430913	19	45173951	1e-200	431167	-0.13655	C	A	0.048982
57989	rs10410835	ebi-a-GCST90002412	Low density lipoprotein cholesterol levels || id:ebi-a-GCST90002412	0.00187811	19	45358353	1e-200	431167	0.0669327	C	T	0.523481
57990	rs34042070	ebi-a-GCST90002412	Low density lipoprotein cholesterol levels || id:ebi-a-GCST90002412	0.00246375	16	72101525	1.2e-177	431167	0.0700152	G	C	0.187636
57991	rs1883711	ebi-a-GCST90002412	Low density lipoprotein cholesterol levels || id:ebi-a-GCST90002412	0.0056001	20	39179822	3.8e-171	431167	0.156174	C	G	0.031445
57992	rs7534572	ebi-a-GCST90002412	Low density lipoprotein cholesterol levels || id:ebi-a-GCST90002412	0.00197515	1	62999675	4.5e-171	431167	0.0550705	G	C	0.647535
57993	rs77542162	ebi-a-GCST90002412	Low density lipoprotein cholesterol levels || id:ebi-a-GCST90002412	0.00645012	17	67081278	2.9e-169	431167	0.17887	G	A	0.022588
57994	rs472495	ebi-a-GCST90002412	Low density lipoprotein cholesterol levels || id:ebi-a-GCST90002412	0.00197866	1	55521313	8.09e-168	431167	0.0546333	T	G	0.649347
57995	rs1260326	ebi-a-GCST90002412	Low density lipoprotein cholesterol levels || id:ebi-a-GCST90002412	0.00193189	2	27730940	2.6e-165	431167	-0.0529385	C	T	0.60459
57996	rs557933	ebi-a-GCST90002412	Low density lipoprotein cholesterol levels || id:ebi-a-GCST90002412	0.00189236	1	234853268	1e-124	431167	0.044949	C	A	0.520059
57997	rs6882076	ebi-a-GCST90002412	Low density lipoprotein cholesterol levels || id:ebi-a-GCST90002412	0.00198294	5	156390297	6.9e-117	431167	0.0455741	C	T	0.634646
57998	rs8103315	ebi-a-GCST90002412	Low density lipoprotein cholesterol levels || id:ebi-a-GCST90002412	0.00279272	19	45254168	1.1e-112	431167	0.0630036	A	C	0.134637
57999	rs117733303	ebi-a-GCST90002412	Low density lipoprotein cholesterol levels || id:ebi-a-GCST90002412	0.00707981	6	160922870	1.3e-106	431167	0.155275	G	A	0.018489
58000	rs821840	ebi-a-GCST90002412	Low density lipoprotein cholesterol levels || id:ebi-a-GCST90002412	0.00204737	16	56993886	2.8e-101	431167	-0.0437432	G	A	0.32432
58001	rs9297994	ebi-a-GCST90002412	Low density lipoprotein cholesterol levels || id:ebi-a-GCST90002412	0.0020233	8	59392324	6.6e-92	431167	-0.0411393	A	G	0.664237
58002	rs174564	ebi-a-GCST90002412	Low density lipoprotein cholesterol levels || id:ebi-a-GCST90002412	0.00200581	11	61588305	8.7e-92	431167	-0.0407562	G	A	0.348974
58003	rs2073547	ebi-a-GCST90002412	Low density lipoprotein cholesterol levels || id:ebi-a-GCST90002412	0.00245287	7	44582331	3.9e-88	431167	0.0488167	G	A	0.183957
58004	rs463599	ebi-a-GCST90002412	Low density lipoprotein cholesterol levels || id:ebi-a-GCST90002412	0.0027429	6	160545394	1.5e-83	431167	0.0531173	T	G	0.141505
58005	rs10445374	ebi-a-GCST90002412	Low density lipoprotein cholesterol levels || id:ebi-a-GCST90002412	0.00191809	17	45662383	1.7e-78	431167	-0.0359766	C	T	0.514705
58006	rs72848251	ebi-a-GCST90002412	Low density lipoprotein cholesterol levels || id:ebi-a-GCST90002412	0.00246858	6	32601288	8.6e-78	431167	0.0460899	A	G	0.195551
58007	rs1169288	ebi-a-GCST90002412	Low density lipoprotein cholesterol levels || id:ebi-a-GCST90002412	0.00207161	12	121416650	2.5e-76	431167	0.0383025	C	A	0.315761
58008	rs4307732	ebi-a-GCST90002412	Low density lipoprotein cholesterol levels || id:ebi-a-GCST90002412	0.00311171	11	126244955	8.3e-76	431167	0.0573325	A	G	0.105934
58009	rs2618567	ebi-a-GCST90002412	Low density lipoprotein cholesterol levels || id:ebi-a-GCST90002412	0.0020236	20	17844492	3e-73	431167	-0.036634	T	G	0.65876
58010	rs1800562	ebi-a-GCST90002412	Low density lipoprotein cholesterol levels || id:ebi-a-GCST90002412	0.00358339	6	26093141	1.3e-72	431167	-0.0645775	A	G	0.077103
58011	rs112201728	ebi-a-GCST90002412	Low density lipoprotein cholesterol levels || id:ebi-a-GCST90002412	0.00375323	6	160551486	1.6e-71	431167	0.0671186	T	C	0.069764
58012	rs2740488	ebi-a-GCST90002412	Low density lipoprotein cholesterol levels || id:ebi-a-GCST90002412	0.00217187	9	107661742	1.5e-66	431167	-0.0374266	C	A	0.265267
58013	rs111278137	ebi-a-GCST90002412	Low density lipoprotein cholesterol levels || id:ebi-a-GCST90002412	0.00659977	19	45215081	1e-65	431167	-0.112997	A	G	0.021522
58014	rs9987289	ebi-a-GCST90002412	Low density lipoprotein cholesterol levels || id:ebi-a-GCST90002412	0.00331823	8	9183358	1.1e-65	431167	0.0567992	G	A	0.908757
58015	rs6709904	ebi-a-GCST90002412	Low density lipoprotein cholesterol levels || id:ebi-a-GCST90002412	0.00299811	2	44080324	8.4e-64	431167	-0.0505577	G	A	0.112245
58016	rs55714927	ebi-a-GCST90002412	Low density lipoprotein cholesterol levels || id:ebi-a-GCST90002412	0.00243653	17	7080316	6.9e-60	431167	-0.0397688	T	C	0.190707
58017	rs7746081	ebi-a-GCST90002412	Low density lipoprotein cholesterol levels || id:ebi-a-GCST90002412	0.00207864	6	16126934	2.3e-58	431167	-0.0334797	A	G	0.303849
58018	rs35243054	ebi-a-GCST90002412	Low density lipoprotein cholesterol levels || id:ebi-a-GCST90002412	0.00189744	1	25821671	1.2e-53	431167	-0.0292634	T	G	0.44237
58019	rs72631343	ebi-a-GCST90002412	Low density lipoprotein cholesterol levels || id:ebi-a-GCST90002412	0.00285567	17	67191270	1.2e-53	431167	-0.04404	G	C	0.128742
58020	rs2737245	ebi-a-GCST90002412	Low density lipoprotein cholesterol levels || id:ebi-a-GCST90002412	0.00213766	8	116658583	3e-53	431167	-0.0328372	T	G	0.279516
58021	rs867772	ebi-a-GCST90002412	Low density lipoprotein cholesterol levels || id:ebi-a-GCST90002412	0.0020318	1	220972343	3.7e-53	431167	0.0311833	G	A	0.684136
58022	rs6093446	ebi-a-GCST90002412	Low density lipoprotein cholesterol levels || id:ebi-a-GCST90002412	0.00211743	20	39780932	5.5e-53	431167	0.0324432	A	G	0.287664
58023	rs11641811	ebi-a-GCST90002412	Low density lipoprotein cholesterol levels || id:ebi-a-GCST90002412	0.00191805	16	71635836	8.6e-53	431167	0.0293316	A	C	0.522685
58024	rs1801689	ebi-a-GCST90002412	Low density lipoprotein cholesterol levels || id:ebi-a-GCST90002412	0.00557678	17	64210580	2e-50	431167	0.0832757	C	A	0.030367
58025	rs111928762	ebi-a-GCST90002412	Low density lipoprotein cholesterol levels || id:ebi-a-GCST90002412	0.00486008	1	55694188	3.5e-49	431167	0.0716397	G	A	0.039843
58026	rs13076933	ebi-a-GCST90002412	Low density lipoprotein cholesterol levels || id:ebi-a-GCST90002412	0.0021932	3	12327431	8.1e-49	431167	-0.0322061	G	T	0.259454
58027	rs114165349	ebi-a-GCST90002412	Low density lipoprotein cholesterol levels || id:ebi-a-GCST90002412	0.00630213	1	27021913	9.2e-48	431167	0.0914981	C	G	0.023223
58028	rs6602909	ebi-a-GCST90002412	Low density lipoprotein cholesterol levels || id:ebi-a-GCST90002412	0.00205245	13	114551993	3.3e-47	431167	0.0296194	C	T	0.327024
58029	rs2068888	ebi-a-GCST90002412	Low density lipoprotein cholesterol levels || id:ebi-a-GCST90002412	0.00192443	10	94839642	1.5e-46	431167	-0.0275689	A	G	0.450637
58030	rs13108218	ebi-a-GCST90002412	Low density lipoprotein cholesterol levels || id:ebi-a-GCST90002412	0.00198645	4	3443931	1.2e-43	431167	-0.0275204	G	A	0.615429
58031	rs150474434	ebi-a-GCST90002412	Low density lipoprotein cholesterol levels || id:ebi-a-GCST90002412	0.00315131	2	118845121	3.9e-43	431167	-0.0433941	A	G	0.101364
58032	rs11621792	ebi-a-GCST90002412	Low density lipoprotein cholesterol levels || id:ebi-a-GCST90002412	0.00194171	14	24871926	5e-43	431167	0.0267004	T	C	0.452899
58033	rs1800961	ebi-a-GCST90002412	Low density lipoprotein cholesterol levels || id:ebi-a-GCST90002412	0.0055309	20	43042364	1.8e-42	431167	-0.0755416	T	C	0.03097
58034	rs17050272	ebi-a-GCST90002412	Low density lipoprotein cholesterol levels || id:ebi-a-GCST90002412	0.00192093	2	121306440	6.4e-42	431167	-0.0260593	A	G	0.409538
58035	rs7569317	ebi-a-GCST90002412	Low density lipoprotein cholesterol levels || id:ebi-a-GCST90002412	0.00189143	2	203527979	3.4e-41	431167	0.0254243	C	T	0.530802
58036	rs15285	ebi-a-GCST90002412	Low density lipoprotein cholesterol levels || id:ebi-a-GCST90002412	0.00211509	8	19824667	3.8e-41	431167	-0.0284133	T	C	0.286145
58037	rs1532085	ebi-a-GCST90002412	Low density lipoprotein cholesterol levels || id:ebi-a-GCST90002412	0.00197206	15	58683366	6.7e-41	431167	-0.0264105	G	A	0.613593
58038	rs1229984	ebi-a-GCST90002412	Low density lipoprotein cholesterol levels || id:ebi-a-GCST90002412	0.00604443	4	100239319	1.1e-40	431167	0.0807339	C	T	0.97343
58039	rs11601507	ebi-a-GCST90002412	Low density lipoprotein cholesterol levels || id:ebi-a-GCST90002412	0.00371368	11	5701074	2.8e-40	431167	0.0493409	A	C	0.069337
58040	rs2238162	ebi-a-GCST90002412	Low density lipoprotein cholesterol levels || id:ebi-a-GCST90002412	0.00192262	13	32959199	5e-39	431167	-0.0251239	T	C	0.523181
58041	rs9287908	ebi-a-GCST90002412	Low density lipoprotein cholesterol levels || id:ebi-a-GCST90002412	0.00193692	2	169828867	1.5e-38	431167	-0.0251497	T	C	0.603264
58042	rs7562734	ebi-a-GCST90002412	Low density lipoprotein cholesterol levels || id:ebi-a-GCST90002412	0.00202792	2	63047973	1.2e-37	431167	-0.0260008	C	G	0.321655
58043	rs9389268	ebi-a-GCST90002412	Low density lipoprotein cholesterol levels || id:ebi-a-GCST90002412	0.00218455	6	135419631	8e-37	431167	-0.0276924	G	A	0.260018
58044	rs28615248	ebi-a-GCST90002412	Low density lipoprotein cholesterol levels || id:ebi-a-GCST90002412	0.00241463	8	55451193	1.6e-35	431167	0.0300403	C	T	0.196344
58045	rs35081008	ebi-a-GCST90002412	Low density lipoprotein cholesterol levels || id:ebi-a-GCST90002412	0.00262353	19	58662235	8.8e-35	431167	-0.0322757	T	C	0.147847
58046	rs1134027	ebi-a-GCST90002412	Low density lipoprotein cholesterol levels || id:ebi-a-GCST90002412	0.00199538	8	145051414	2.4e-34	431167	0.0243881	A	G	0.369937
58047	rs11895352	ebi-a-GCST90002412	Low density lipoprotein cholesterol levels || id:ebi-a-GCST90002412	0.00189418	2	20367135	7.1e-34	431167	-0.0229815	T	C	0.477596
58048	rs13255048	ebi-a-GCST90002412	Low density lipoprotein cholesterol levels || id:ebi-a-GCST90002412	0.00276766	8	18276640	2.5e-33	431167	0.0332894	A	G	0.138453
58049	rs2250802	ebi-a-GCST90002412	Low density lipoprotein cholesterol levels || id:ebi-a-GCST90002412	0.00214648	10	113921354	4.9e-32	431167	-0.0252871	A	G	0.724548
58050	rs71311871	ebi-a-GCST90002412	Low density lipoprotein cholesterol levels || id:ebi-a-GCST90002412	0.00347381	3	58420613	9.7e-31	431167	-0.0400404	G	A	0.082975
58051	rs17580	ebi-a-GCST90002412	Low density lipoprotein cholesterol levels || id:ebi-a-GCST90002412	0.00450828	14	94847262	4e-30	431167	0.0514106	A	T	0.047695
58052	rs74341202	ebi-a-GCST90002412	Low density lipoprotein cholesterol levels || id:ebi-a-GCST90002412	0.00420924	3	132183991	1.1e-29	431167	-0.0476176	A	G	0.05513
58053	rs9834932	ebi-a-GCST90002412	Low density lipoprotein cholesterol levels || id:ebi-a-GCST90002412	0.00335939	3	32535382	1.5e-29	431167	-0.0379173	G	A	0.08894
58054	rs12977362	ebi-a-GCST90002412	Low density lipoprotein cholesterol levels || id:ebi-a-GCST90002412	0.00189345	19	11306078	1.7e-29	431167	0.0213492	T	C	0.408464
58055	rs10500834	ebi-a-GCST90002412	Low density lipoprotein cholesterol levels || id:ebi-a-GCST90002412	0.00217547	11	18638712	1.1e-28	431167	0.0241684	T	A	0.739096
58056	rs224424	ebi-a-GCST90002412	Low density lipoprotein cholesterol levels || id:ebi-a-GCST90002412	0.00235348	20	34147998	1.5e-28	431167	-0.0260843	G	A	0.211657
58057	rs10846740	ebi-a-GCST90002412	Low density lipoprotein cholesterol levels || id:ebi-a-GCST90002412	0.00279237	12	125303282	1.6e-28	431167	-0.0309308	C	T	0.857972
58058	rs7310615	ebi-a-GCST90002412	Low density lipoprotein cholesterol levels || id:ebi-a-GCST90002412	0.00192973	12	111865049	1.7e-28	431167	0.0213639	G	C	0.517045
58059	rs1544155	ebi-a-GCST90002412	Low density lipoprotein cholesterol levels || id:ebi-a-GCST90002412	0.001932	6	116346394	4.5e-27	431167	-0.0208176	A	C	0.421645
58060	rs17476364	ebi-a-GCST90002412	Low density lipoprotein cholesterol levels || id:ebi-a-GCST90002412	0.00308568	10	71094504	1e-26	431167	-0.033023	C	T	0.108482
58061	rs141469619	ebi-a-GCST90002412	Low density lipoprotein cholesterol levels || id:ebi-a-GCST90002412	0.0101854	11	116714293	3.5e-26	431167	0.107803	G	A	0.009952
58062	rs8005362	ebi-a-GCST90002412	Low density lipoprotein cholesterol levels || id:ebi-a-GCST90002412	0.00192716	14	70770867	1.7e-25	431167	0.0201149	G	A	0.472304
58063	rs10794579	ebi-a-GCST90002412	Low density lipoprotein cholesterol levels || id:ebi-a-GCST90002412	0.00193933	10	124686656	2.4e-25	431167	0.0201777	C	T	0.57533
58064	rs6896005	ebi-a-GCST90002412	Low density lipoprotein cholesterol levels || id:ebi-a-GCST90002412	0.00192092	5	122834112	2.6e-25	431167	0.0199662	C	T	0.550223
58065	rs542049	ebi-a-GCST90002412	Low density lipoprotein cholesterol levels || id:ebi-a-GCST90002412	0.00201843	1	109696333	6.8e-25	431167	-0.0207965	C	T	0.330496
58066	rs143455776	ebi-a-GCST90002412	Low density lipoprotein cholesterol levels || id:ebi-a-GCST90002412	0.00536521	5	52112850	6.8e-25	431167	-0.0552804	C	T	0.033035
58067	rs2122982	ebi-a-GCST90002412	Low density lipoprotein cholesterol levels || id:ebi-a-GCST90002412	0.00224176	12	57781893	7.7e-25	431167	-0.0230697	A	G	0.239282
58068	rs4782568	ebi-a-GCST90002412	Low density lipoprotein cholesterol levels || id:ebi-a-GCST90002412	0.00193684	16	83980529	1e-24	431167	-0.0198789	G	C	0.451345
58069	rs2066714	ebi-a-GCST90002412	Low density lipoprotein cholesterol levels || id:ebi-a-GCST90002412	0.00285967	9	107586753	1.3e-24	431167	0.0292953	C	T	0.12843
58070	rs77960347	ebi-a-GCST90002412	Low density lipoprotein cholesterol levels || id:ebi-a-GCST90002412	0.00836788	18	47109955	2.6e-24	431167	0.0851286	G	A	0.013347
58071	rs10953298	ebi-a-GCST90002412	Low density lipoprotein cholesterol levels || id:ebi-a-GCST90002412	0.00226348	7	100216773	3.4e-24	431167	-0.0229706	T	C	0.236207
58072	rs1497406	ebi-a-GCST90002412	Low density lipoprotein cholesterol levels || id:ebi-a-GCST90002412	0.00190754	1	16505320	5e-24	431167	0.0192839	G	A	0.579087
58073	rs17875609	ebi-a-GCST90002412	Low density lipoprotein cholesterol levels || id:ebi-a-GCST90002412	0.00624071	19	45820144	6.1e-24	431167	-0.0629727	T	C	0.024109
58074	rs3780181	ebi-a-GCST90002412	Low density lipoprotein cholesterol levels || id:ebi-a-GCST90002412	0.00384155	9	2640759	1e-23	431167	-0.0385591	G	A	0.067554
58075	rs704	ebi-a-GCST90002412	Low density lipoprotein cholesterol levels || id:ebi-a-GCST90002412	0.00191489	17	26694861	1e-23	431167	0.0192243	A	G	0.475436
58076	rs56000661	ebi-a-GCST90002412	Low density lipoprotein cholesterol levels || id:ebi-a-GCST90002412	0.002068	17	73878654	1.1e-23	431167	-0.0207389	C	A	0.311664
58077	rs11789603	ebi-a-GCST90002412	Low density lipoprotein cholesterol levels || id:ebi-a-GCST90002412	0.00308951	9	107647019	1.2e-23	431167	0.0309585	T	C	0.107996
58078	rs799157	ebi-a-GCST90002412	Low density lipoprotein cholesterol levels || id:ebi-a-GCST90002412	0.00468473	7	73020301	1.4e-23	431167	-0.0468863	C	T	0.956415
58079	rs10438978	ebi-a-GCST90002412	Low density lipoprotein cholesterol levels || id:ebi-a-GCST90002412	0.0025037	18	47158186	3.5e-23	431167	0.0248331	C	T	0.818988
58080	rs12445804	ebi-a-GCST90002412	Low density lipoprotein cholesterol levels || id:ebi-a-GCST90002412	0.00367779	16	11706100	4.6e-23	431167	0.0363752	A	G	0.074873
58081	rs76984261	ebi-a-GCST90002412	Low density lipoprotein cholesterol levels || id:ebi-a-GCST90002412	0.00413894	19	45635036	5.2e-23	431167	0.0408799	T	A	0.056098
58082	rs28478252	ebi-a-GCST90002412	Low density lipoprotein cholesterol levels || id:ebi-a-GCST90002412	0.00222734	3	136121600	7.2e-23	431167	0.0219291	C	A	0.755639
58083	rs34023524	ebi-a-GCST90002412	Low density lipoprotein cholesterol levels || id:ebi-a-GCST90002412	0.00356721	9	19327897	8.1e-23	431167	0.0350765	C	T	0.078193
58084	rs35468353	ebi-a-GCST90002412	Low density lipoprotein cholesterol levels || id:ebi-a-GCST90002412	0.00197527	16	31056433	1e-22	431167	0.0193754	G	A	0.376823
58085	rs1963676	ebi-a-GCST90002412	Low density lipoprotein cholesterol levels || id:ebi-a-GCST90002412	0.00194707	21	40709960	1.9e-22	431167	0.0189758	T	C	0.564604
58086	rs76895963	ebi-a-GCST90002412	Low density lipoprotein cholesterol levels || id:ebi-a-GCST90002412	0.00741143	12	4384844	1e-21	431167	-0.0709513	G	T	0.020712
58087	rs10184004	ebi-a-GCST90002412	Low density lipoprotein cholesterol levels || id:ebi-a-GCST90002412	0.00192292	2	165508389	1.4e-21	431167	-0.0183546	T	C	0.406121
58088	rs78677597	ebi-a-GCST90002412	Low density lipoprotein cholesterol levels || id:ebi-a-GCST90002412	0.00222461	6	100610044	3e-21	431167	-0.0210513	C	A	0.244328
58089	rs3775228	ebi-a-GCST90002412	Low density lipoprotein cholesterol levels || id:ebi-a-GCST90002412	0.00196215	4	87985166	4.1e-21	431167	0.0185041	T	C	0.399891
58090	rs10782922	ebi-a-GCST90002412	Low density lipoprotein cholesterol levels || id:ebi-a-GCST90002412	0.00233435	1	92974595	1.1e-20	431167	0.0217596	A	G	0.795032
58091	rs61754230	ebi-a-GCST90002412	Low density lipoprotein cholesterol levels || id:ebi-a-GCST90002412	0.006869	12	72179446	2e-20	431167	0.0636057	T	C	0.019774
58092	rs3823376	ebi-a-GCST90002412	Low density lipoprotein cholesterol levels || id:ebi-a-GCST90002412	0.00190626	6	29944184	2.1e-20	431167	0.0176467	T	C	0.502226
58093	rs185263492	ebi-a-GCST90002412	Low density lipoprotein cholesterol levels || id:ebi-a-GCST90002412	0.0026198	2	43996767	2.2e-20	431167	0.0242368	A	T	0.154191
58094	rs10953260	ebi-a-GCST90002412	Low density lipoprotein cholesterol levels || id:ebi-a-GCST90002412	0.00248097	7	98033492	2.7e-20	431167	0.0228986	C	T	0.816012
58095	rs11057397	ebi-a-GCST90002412	Low density lipoprotein cholesterol levels || id:ebi-a-GCST90002412	0.00202681	12	124419728	4.3e-20	431167	-0.0186053	T	C	0.336888
58096	rs10810657	ebi-a-GCST90002412	Low density lipoprotein cholesterol levels || id:ebi-a-GCST90002412	0.00198896	9	16884586	4.6e-20	431167	-0.0182458	A	T	0.624677
58097	rs7551451	ebi-a-GCST90002412	Low density lipoprotein cholesterol levels || id:ebi-a-GCST90002412	0.00236124	1	235110095	5.5e-20	431167	-0.0216138	G	A	0.200397
58098	rs17036085	ebi-a-GCST90002412	Low density lipoprotein cholesterol levels || id:ebi-a-GCST90002412	0.00862011	1	109834039	2.6e-19	431167	-0.0774542	G	A	0.012152
58099	rs10272002	ebi-a-GCST90002412	Low density lipoprotein cholesterol levels || id:ebi-a-GCST90002412	0.00234079	7	1047615	2.6e-19	431167	-0.0210319	G	A	0.212476
58100	rs12665537	ebi-a-GCST90002412	Low density lipoprotein cholesterol levels || id:ebi-a-GCST90002412	0.00203422	6	53509452	3.8e-19	431167	0.0181891	G	A	0.330225
58101	rs11568318	ebi-a-GCST90002412	Low density lipoprotein cholesterol levels || id:ebi-a-GCST90002412	0.00379062	2	234665498	6.6e-19	431167	0.0336663	A	C	0.06632
58102	rs13107325	ebi-a-GCST90002412	Low density lipoprotein cholesterol levels || id:ebi-a-GCST90002412	0.00364345	4	103188709	6.9e-19	431167	-0.0323431	T	C	0.074856
58103	rs6090040	ebi-a-GCST90002412	Low density lipoprotein cholesterol levels || id:ebi-a-GCST90002412	0.00192902	20	62692060	8.3e-19	431167	-0.0170833	C	A	0.521087
58104	rs9894946	ebi-a-GCST90002412	Low density lipoprotein cholesterol levels || id:ebi-a-GCST90002412	0.0026656	17	7571080	9e-19	431167	-0.0235826	G	A	0.841519
58105	rs1571790	ebi-a-GCST90002412	Low density lipoprotein cholesterol levels || id:ebi-a-GCST90002412	0.00197637	9	78729176	1e-18	431167	-0.0174563	T	A	0.613818
58106	rs7300192	ebi-a-GCST90002412	Low density lipoprotein cholesterol levels || id:ebi-a-GCST90002412	0.00198948	12	51794043	1.6e-18	431167	-0.0174791	G	A	0.638124
58107	rs12054451	ebi-a-GCST90002412	Low density lipoprotein cholesterol levels || id:ebi-a-GCST90002412	0.00219453	3	122064369	2.2e-18	431167	0.0191916	G	T	0.259243
58108	rs59328596	ebi-a-GCST90002412	Low density lipoprotein cholesterol levels || id:ebi-a-GCST90002412	0.00268649	8	21928227	2.3e-18	431167	-0.0234829	A	G	0.14816
58109	rs4751996	ebi-a-GCST90002412	Low density lipoprotein cholesterol levels || id:ebi-a-GCST90002412	0.00191883	10	118397894	9.5e-18	431167	0.0164643	G	A	0.519157
58110	rs1349852	ebi-a-GCST90002412	Low density lipoprotein cholesterol levels || id:ebi-a-GCST90002412	0.00193311	4	69533217	1e-17	431167	0.0165743	C	A	0.475358
58111	rs56265089	ebi-a-GCST90002412	Low density lipoprotein cholesterol levels || id:ebi-a-GCST90002412	0.00569811	16	72259360	1.2e-17	431167	-0.0487402	A	G	0.029154
58112	rs147539187	ebi-a-GCST90002412	Low density lipoprotein cholesterol levels || id:ebi-a-GCST90002412	0.00366627	6	11839042	1.8e-17	431167	-0.0311891	G	C	0.07348
58113	rs603424	ebi-a-GCST90002412	Low density lipoprotein cholesterol levels || id:ebi-a-GCST90002412	0.00254438	10	102075479	2e-17	431167	0.021614	A	G	0.172083
58114	rs4148810	ebi-a-GCST90002412	Low density lipoprotein cholesterol levels || id:ebi-a-GCST90002412	0.00248633	7	87102251	4e-17	431167	-0.0209187	T	C	0.181194
58115	rs1375131	ebi-a-GCST90002412	Low density lipoprotein cholesterol levels || id:ebi-a-GCST90002412	0.00218398	2	135954797	6.9e-17	431167	0.0182348	C	T	0.278463
58116	rs2522062	ebi-a-GCST90002412	Low density lipoprotein cholesterol levels || id:ebi-a-GCST90002412	0.00244858	5	131805416	7.5e-17	431167	-0.0204169	G	A	0.187574
58117	rs141783576	ebi-a-GCST90002412	Low density lipoprotein cholesterol levels || id:ebi-a-GCST90002412	0.00375077	6	127439897	7.7e-17	431167	0.0312637	C	G	0.072227
58118	rs62440928	ebi-a-GCST90002412	Low density lipoprotein cholesterol levels || id:ebi-a-GCST90002412	0.00197396	6	139837438	1e-16	431167	-0.016387	A	G	0.604772
58119	rs9604529	ebi-a-GCST90002412	Low density lipoprotein cholesterol levels || id:ebi-a-GCST90002412	0.00244294	13	114622597	1.7e-16	431167	-0.020138	G	A	0.190458
58120	rs73075609	ebi-a-GCST90002412	Low density lipoprotein cholesterol levels || id:ebi-a-GCST90002412	0.0059639	20	5580789	1.9e-16	431167	0.0490853	T	C	0.026882
58121	rs10145740	ebi-a-GCST90002412	Low density lipoprotein cholesterol levels || id:ebi-a-GCST90002412	0.00224034	14	74234294	2.7e-16	431167	-0.0183362	T	C	0.244559
58122	rs10910476	ebi-a-GCST90002412	Low density lipoprotein cholesterol levels || id:ebi-a-GCST90002412	0.0019078	1	234734956	2.8e-16	431167	0.0156095	T	C	0.555572
58123	rs55637835	ebi-a-GCST90002412	Low density lipoprotein cholesterol levels || id:ebi-a-GCST90002412	0.00294683	1	55466303	4.3e-16	431167	-0.0239567	T	C	0.120974
58124	rs10448340	ebi-a-GCST90002412	Low density lipoprotein cholesterol levels || id:ebi-a-GCST90002412	0.00205322	9	139320069	5.8e-16	431167	-0.0166194	G	T	0.320223
58125	rs12638256	ebi-a-GCST90002412	Low density lipoprotein cholesterol levels || id:ebi-a-GCST90002412	0.00192518	3	142655290	5.9e-16	431167	-0.0155767	G	A	0.534555
58126	rs138352	ebi-a-GCST90002412	Low density lipoprotein cholesterol levels || id:ebi-a-GCST90002412	0.00203396	22	41268925	7.5e-16	431167	-0.0163988	G	T	0.658569
58127	rs11226108	ebi-a-GCST90002412	Low density lipoprotein cholesterol levels || id:ebi-a-GCST90002412	0.00243145	11	103870755	1.5e-15	431167	-0.0194011	C	G	0.191458
58128	rs10869598	ebi-a-GCST90002412	Low density lipoprotein cholesterol levels || id:ebi-a-GCST90002412	0.00209097	9	78214452	2e-15	431167	0.016609	C	T	0.694291
58129	rs57159332	ebi-a-GCST90002412	Low density lipoprotein cholesterol levels || id:ebi-a-GCST90002412	0.00281666	14	64229322	2.1e-15	431167	0.0223575	C	T	0.138356
58130	rs9616822	ebi-a-GCST90002412	Low density lipoprotein cholesterol levels || id:ebi-a-GCST90002412	0.00201459	22	50840573	3.5e-15	431167	0.0158614	A	G	0.35155
58131	rs6785233	ebi-a-GCST90002412	Low density lipoprotein cholesterol levels || id:ebi-a-GCST90002412	0.00353741	3	170756985	3.9e-15	431167	0.0277941	G	T	0.079587
58132	rs28406917	ebi-a-GCST90002412	Low density lipoprotein cholesterol levels || id:ebi-a-GCST90002412	0.00193928	7	21449451	4.1e-15	431167	0.0152282	T	C	0.427878
58133	rs68023264	ebi-a-GCST90002412	Low density lipoprotein cholesterol levels || id:ebi-a-GCST90002412	0.00273892	17	27686313	5.6e-15	431167	-0.021396	A	G	0.142586
58134	rs67560206	ebi-a-GCST90002412	Low density lipoprotein cholesterol levels || id:ebi-a-GCST90002412	0.00355832	5	75591986	7.3e-15	431167	0.0276835	C	G	0.078099
58135	rs78186330	ebi-a-GCST90002412	Low density lipoprotein cholesterol levels || id:ebi-a-GCST90002412	0.00235849	17	66004715	9.5e-15	431167	0.0182684	A	G	0.208567
58136	rs12614487	ebi-a-GCST90002412	Low density lipoprotein cholesterol levels || id:ebi-a-GCST90002412	0.00357121	2	158434569	1.1e-14	431167	-0.0276135	T	C	0.075512
58137	rs2577611	ebi-a-GCST90002412	Low density lipoprotein cholesterol levels || id:ebi-a-GCST90002412	0.00239908	2	109081066	1.3e-14	431167	0.0184959	T	G	0.190609
58138	rs3820897	ebi-a-GCST90002412	Low density lipoprotein cholesterol levels || id:ebi-a-GCST90002412	0.00248214	2	3642361	2.2e-14	431167	-0.0189654	C	T	0.819888
58139	rs41280463	ebi-a-GCST90002412	Low density lipoprotein cholesterol levels || id:ebi-a-GCST90002412	0.00257945	4	154191226	2.5e-14	431167	-0.0196581	A	G	0.165185
58140	rs9471975	ebi-a-GCST90002412	Low density lipoprotein cholesterol levels || id:ebi-a-GCST90002412	0.00193549	6	42919222	3.2e-14	431167	-0.0146922	C	T	0.582413
58141	rs115383270	ebi-a-GCST90002412	Low density lipoprotein cholesterol levels || id:ebi-a-GCST90002412	0.00365226	1	161531340	5.2e-14	431167	0.0274859	A	G	0.074502
58142	rs62509311	ebi-a-GCST90002412	Low density lipoprotein cholesterol levels || id:ebi-a-GCST90002412	0.00212802	8	74907295	6.6e-14	431167	-0.0159506	T	A	0.282035
58143	rs75816352	ebi-a-GCST90002412	Low density lipoprotein cholesterol levels || id:ebi-a-GCST90002412	0.00201702	13	111038326	6.6e-14	431167	0.0151199	T	C	0.635031
58144	rs7960935	ebi-a-GCST90002412	Low density lipoprotein cholesterol levels || id:ebi-a-GCST90002412	0.00193922	12	100789852	1.1e-13	431167	-0.0144037	C	T	0.436504
58145	rs4689088	ebi-a-GCST90002412	Low density lipoprotein cholesterol levels || id:ebi-a-GCST90002412	0.001972	4	7222253	1.3e-13	431167	0.0146061	A	G	0.618766
58146	rs74035509	ebi-a-GCST90002412	Low density lipoprotein cholesterol levels || id:ebi-a-GCST90002412	0.00358126	16	88567333	1.3e-13	431167	0.0265066	T	C	0.079132
58147	rs12027388	ebi-a-GCST90002412	Low density lipoprotein cholesterol levels || id:ebi-a-GCST90002412	0.00232306	1	26812192	1.6e-13	431167	-0.017145	G	C	0.20785
58148	rs61468422	ebi-a-GCST90002412	Low density lipoprotein cholesterol levels || id:ebi-a-GCST90002412	0.00243724	11	66183248	2e-13	431167	-0.0179139	A	G	0.191472
58149	rs114756490	ebi-a-GCST90002412	Low density lipoprotein cholesterol levels || id:ebi-a-GCST90002412	0.00868399	4	155476627	2.1e-13	431167	0.0637655	A	G	0.013145
58150	rs1250259	ebi-a-GCST90002412	Low density lipoprotein cholesterol levels || id:ebi-a-GCST90002412	0.00214831	2	216300482	2.5e-13	431167	0.0157213	A	T	0.736205
58151	rs62072466	ebi-a-GCST90002412	Low density lipoprotein cholesterol levels || id:ebi-a-GCST90002412	0.00243944	17	18115544	2.6e-13	431167	0.0178362	A	T	0.190259
58152	rs784882	ebi-a-GCST90002412	Low density lipoprotein cholesterol levels || id:ebi-a-GCST90002412	0.00251897	12	53799895	2.7e-13	431167	0.0184095	G	A	0.174956
58153	rs10795464	ebi-a-GCST90002412	Low density lipoprotein cholesterol levels || id:ebi-a-GCST90002412	0.00197467	10	17255095	2.8e-13	431167	0.0144189	A	G	0.421268
58154	rs267733	ebi-a-GCST90002412	Low density lipoprotein cholesterol levels || id:ebi-a-GCST90002412	0.00256622	1	150958836	2.9e-13	431167	-0.0187326	G	A	0.160889
58155	rs12986248	ebi-a-GCST90002412	Low density lipoprotein cholesterol levels || id:ebi-a-GCST90002412	0.0018929	19	47252875	3e-13	431167	-0.0138055	G	A	0.593991
58156	rs7603427	ebi-a-GCST90002412	Low density lipoprotein cholesterol levels || id:ebi-a-GCST90002412	0.00189786	2	204317553	3.1e-13	431167	0.0138321	T	C	0.533049
58157	rs80276949	ebi-a-GCST90002412	Low density lipoprotein cholesterol levels || id:ebi-a-GCST90002412	0.00644767	10	52373245	3.5e-13	431167	0.0468997	A	G	0.022696
58158	rs1044573	ebi-a-GCST90002412	Low density lipoprotein cholesterol levels || id:ebi-a-GCST90002412	0.00191791	20	25206654	3.5e-13	431167	0.0139532	G	A	0.493023
58159	rs7316368	ebi-a-GCST90002412	Low density lipoprotein cholesterol levels || id:ebi-a-GCST90002412	0.00216882	12	617210	4.4e-13	431167	0.0157077	C	T	0.730086
58160	rs4616688	ebi-a-GCST90002412	Low density lipoprotein cholesterol levels || id:ebi-a-GCST90002412	0.00192044	3	160042459	4.6e-13	431167	-0.013898	T	G	0.529015
58161	rs10877955	ebi-a-GCST90002412	Low density lipoprotein cholesterol levels || id:ebi-a-GCST90002412	0.00393318	12	40421117	5.1e-13	431167	0.028411	A	G	0.063489
58162	rs12985907	ebi-a-GCST90002412	Low density lipoprotein cholesterol levels || id:ebi-a-GCST90002412	0.00220062	19	41343544	5.9e-13	431167	-0.0158515	A	G	0.231381
58163	rs10808709	ebi-a-GCST90002412	Low density lipoprotein cholesterol levels || id:ebi-a-GCST90002412	0.00198143	8	61494991	6.6e-13	431167	0.0142412	C	G	0.369114
58164	rs55691818	ebi-a-GCST90002412	Low density lipoprotein cholesterol levels || id:ebi-a-GCST90002412	0.00238008	19	59033518	6.7e-13	431167	0.0171018	G	C	0.186729
58165	rs111232683	ebi-a-GCST90002412	Low density lipoprotein cholesterol levels || id:ebi-a-GCST90002412	0.00199167	1	107566149	7.8e-13	431167	0.014268	C	G	0.351341
58166	rs75735512	ebi-a-GCST90002412	Low density lipoprotein cholesterol levels || id:ebi-a-GCST90002412	0.00466944	15	57047196	8.7e-13	431167	0.0333884	G	A	0.044644
58167	rs12471768	ebi-a-GCST90002412	Low density lipoprotein cholesterol levels || id:ebi-a-GCST90002412	0.00207156	2	64928603	8.9e-13	431167	0.014803	C	T	0.704276
58168	rs11646091	ebi-a-GCST90002412	Low density lipoprotein cholesterol levels || id:ebi-a-GCST90002412	0.00479134	16	70825649	9e-13	431167	-0.0342311	C	T	0.041703
58169	rs79953563	ebi-a-GCST90002412	Low density lipoprotein cholesterol levels || id:ebi-a-GCST90002412	0.00268353	11	32153468	9.2e-13	431167	0.0191638	A	T	0.150398
58170	rs2384008	ebi-a-GCST90002412	Low density lipoprotein cholesterol levels || id:ebi-a-GCST90002412	0.0019676	2	24373150	1e-12	431167	0.0140236	G	A	0.363764
58171	rs4374942	ebi-a-GCST90002412	Low density lipoprotein cholesterol levels || id:ebi-a-GCST90002412	0.00364859	7	155026807	1.1e-12	431167	0.0259845	C	T	0.074128
58172	rs62219001	ebi-a-GCST90002412	Low density lipoprotein cholesterol levels || id:ebi-a-GCST90002412	0.00748012	21	16582880	1.3e-12	431167	-0.0530653	T	G	0.017155
58173	rs12453219	ebi-a-GCST90002412	Low density lipoprotein cholesterol levels || id:ebi-a-GCST90002412	0.00271222	17	76392756	1.6e-12	431167	-0.0191522	G	C	0.146378
58174	rs75588192	ebi-a-GCST90002412	Low density lipoprotein cholesterol levels || id:ebi-a-GCST90002412	0.00282447	12	133048600	2.6e-12	431167	0.0197578	A	G	0.137806
58175	rs12891477	ebi-a-GCST90002412	Low density lipoprotein cholesterol levels || id:ebi-a-GCST90002412	0.00200214	14	104332759	3.1e-12	431167	0.0139634	T	C	0.368809
58176	rs3732359	ebi-a-GCST90002412	Low density lipoprotein cholesterol levels || id:ebi-a-GCST90002412	0.00231512	3	119536429	4.1e-12	431167	-0.0160503	A	G	0.780531
58177	rs7108486	ebi-a-GCST90002412	Low density lipoprotein cholesterol levels || id:ebi-a-GCST90002412	0.00634523	11	5677158	4.4e-12	431167	-0.0439372	C	T	0.023659
58178	rs203273	ebi-a-GCST90002412	Low density lipoprotein cholesterol levels || id:ebi-a-GCST90002412	0.00201444	4	40418670	5.2e-12	431167	0.0139005	T	C	0.656059
58179	rs369298568	ebi-a-GCST90002412	Low density lipoprotein cholesterol levels || id:ebi-a-GCST90002412	0.00291926	18	55319032	5.2e-12	431167	0.020139	C	T	0.123843
58180	rs200840404	ebi-a-GCST90002412	Low density lipoprotein cholesterol levels || id:ebi-a-GCST90002412	0.00192782	1	183097609	5.8e-12	431167	0.0132703	T	A	0.516317
58181	rs2439222	ebi-a-GCST90002412	Low density lipoprotein cholesterol levels || id:ebi-a-GCST90002412	0.00197958	3	98613773	7.4e-12	431167	-0.013561	T	C	0.371275
58182	rs262680	ebi-a-GCST90002412	Low density lipoprotein cholesterol levels || id:ebi-a-GCST90002412	0.00191099	1	2167149	8e-12	431167	-0.0130691	T	C	0.424494
58183	rs17031776	ebi-a-GCST90002412	Low density lipoprotein cholesterol levels || id:ebi-a-GCST90002412	0.00221634	2	44181351	8.4e-12	431167	0.0151406	T	C	0.240518
58184	rs7204	ebi-a-GCST90002412	Low density lipoprotein cholesterol levels || id:ebi-a-GCST90002412	0.00234828	5	139624864	8.5e-12	431167	-0.0160365	C	T	0.209209
58185	rs12202204	ebi-a-GCST90002412	Low density lipoprotein cholesterol levels || id:ebi-a-GCST90002412	0.00205564	6	126686407	1e-11	431167	0.0139897	G	A	0.313736
58186	rs1362965	ebi-a-GCST90002412	Low density lipoprotein cholesterol levels || id:ebi-a-GCST90002412	0.00198053	12	51321994	1.1e-11	431167	0.0134411	T	C	0.627819
58187	rs666334	ebi-a-GCST90002412	Low density lipoprotein cholesterol levels || id:ebi-a-GCST90002412	0.00209008	2	45884213	1.5e-11	431167	0.0141091	A	G	0.287282
58188	rs62075819	ebi-a-GCST90002412	Low density lipoprotein cholesterol levels || id:ebi-a-GCST90002412	0.00200233	17	46982544	1.7e-11	431167	0.0134751	T	C	0.355414
58189	rs112244600	ebi-a-GCST90002412	Low density lipoprotein cholesterol levels || id:ebi-a-GCST90002412	0.00447971	21	33086058	1.7e-11	431167	0.0301644	T	C	0.052078
58190	rs150783681	ebi-a-GCST90002412	Low density lipoprotein cholesterol levels || id:ebi-a-GCST90002412	0.00674523	4	74256021	2.2e-11	431167	0.0451238	C	G	0.020706
58191	rs9673065	ebi-a-GCST90002412	Low density lipoprotein cholesterol levels || id:ebi-a-GCST90002412	0.00194665	15	75180892	2.3e-11	431167	0.0130176	G	T	0.573986
58192	rs9269962	ebi-a-GCST90002412	Low density lipoprotein cholesterol levels || id:ebi-a-GCST90002412	0.00263606	6	32552177	2.5e-11	431167	-0.0175872	A	G	0.27573
58193	rs78173576	ebi-a-GCST90002412	Low density lipoprotein cholesterol levels || id:ebi-a-GCST90002412	0.00510931	17	7217099	2.5e-11	431167	-0.0341094	G	T	0.036349
58194	rs2911987	ebi-a-GCST90002412	Low density lipoprotein cholesterol levels || id:ebi-a-GCST90002412	0.0020516	8	6564576	3.2e-11	431167	0.0136165	G	A	0.679945
58195	rs12271333	ebi-a-GCST90002412	Low density lipoprotein cholesterol levels || id:ebi-a-GCST90002412	0.00276569	11	5690691	3.2e-11	431167	0.01835	C	A	0.139018
58196	rs12320328	ebi-a-GCST90002412	Low density lipoprotein cholesterol levels || id:ebi-a-GCST90002412	0.00345496	12	25408464	3.2e-11	431167	-0.022934	G	A	0.084231
58197	rs34815285	ebi-a-GCST90002412	Low density lipoprotein cholesterol levels || id:ebi-a-GCST90002412	0.00189681	1	155094271	3.9e-11	431167	0.0125348	C	T	0.466702
58198	rs1896995	ebi-a-GCST90002412	Low density lipoprotein cholesterol levels || id:ebi-a-GCST90002412	0.00192851	10	65365385	4.2e-11	431167	0.0127252	T	C	0.485636
58199	rs6606731	ebi-a-GCST90002412	Low density lipoprotein cholesterol levels || id:ebi-a-GCST90002412	0.00242777	12	109982578	4.8e-11	431167	0.0159681	A	T	0.192089
58200	rs62305783	ebi-a-GCST90002412	Low density lipoprotein cholesterol levels || id:ebi-a-GCST90002412	0.00332953	4	100293200	5.3e-11	431167	0.0218533	T	C	0.095928
58201	rs201740460	ebi-a-GCST90002412	Low density lipoprotein cholesterol levels || id:ebi-a-GCST90002412	0.00203401	13	33205251	6.2e-11	431167	-0.0132999	T	C	0.59294
58202	rs7908745	ebi-a-GCST90002412	Low density lipoprotein cholesterol levels || id:ebi-a-GCST90002412	0.00206234	10	45953767	6.3e-11	431167	0.0134821	G	A	0.314965
58203	rs61871243	ebi-a-GCST90002412	Low density lipoprotein cholesterol levels || id:ebi-a-GCST90002412	0.00288791	11	2998622	6.6e-11	431167	0.018856	A	G	0.124702
58204	rs969075	ebi-a-GCST90002412	Low density lipoprotein cholesterol levels || id:ebi-a-GCST90002412	0.00204072	20	17792323	7.7e-11	431167	0.0132764	C	T	0.664572
58205	rs112693563	ebi-a-GCST90002412	Low density lipoprotein cholesterol levels || id:ebi-a-GCST90002412	0.00234105	1	45237714	8e-11	431167	0.0152164	C	T	0.203652
58206	rs6022850	ebi-a-GCST90002412	Low density lipoprotein cholesterol levels || id:ebi-a-GCST90002412	0.00194047	20	52535400	8.7e-11	431167	0.0125912	T	C	0.447215
58207	rs58148580	ebi-a-GCST90002412	Low density lipoprotein cholesterol levels || id:ebi-a-GCST90002412	0.00305834	4	124758773	9.5e-11	431167	0.0198041	T	C	0.109885
58208	rs62544387	ebi-a-GCST90002412	Low density lipoprotein cholesterol levels || id:ebi-a-GCST90002412	0.00228849	9	33163523	9.6e-11	431167	-0.0148144	G	C	0.226775
58209	rs11085721	ebi-a-GCST90002412	Low density lipoprotein cholesterol levels || id:ebi-a-GCST90002412	0.0025225	19	10317976	1.4e-10	431167	-0.016179	C	G	0.161673
58210	rs14842	ebi-a-GCST90002412	Low density lipoprotein cholesterol levels || id:ebi-a-GCST90002412	0.00307642	22	46639457	1.5e-10	431167	0.0197196	T	A	0.110337
58211	rs11231711	ebi-a-GCST90002412	Low density lipoprotein cholesterol levels || id:ebi-a-GCST90002412	0.00411844	11	63929215	1.8e-10	431167	0.0262637	A	G	0.057345
58212	rs2220729	ebi-a-GCST90002412	Low density lipoprotein cholesterol levels || id:ebi-a-GCST90002412	0.00201258	12	89929953	1.9e-10	431167	0.0128201	A	G	0.346096
58213	rs12212146	ebi-a-GCST90002412	Low density lipoprotein cholesterol levels || id:ebi-a-GCST90002412	0.00373812	6	161125454	2e-10	431167	-0.0237755	C	T	0.07415
58214	rs12111718	ebi-a-GCST90002412	Low density lipoprotein cholesterol levels || id:ebi-a-GCST90002412	0.0019271	7	26180146	2.1e-10	431167	-0.0122463	C	G	0.538019
58215	rs111990272	ebi-a-GCST90002412	Low density lipoprotein cholesterol levels || id:ebi-a-GCST90002412	0.00221541	11	122547206	2.4e-10	431167	0.0140366	A	G	0.251688
58216	rs10872003	ebi-a-GCST90002412	Low density lipoprotein cholesterol levels || id:ebi-a-GCST90002412	0.00192254	6	106378449	2.5e-10	431167	-0.0121637	A	T	0.452267
58217	rs10076475	ebi-a-GCST90002412	Low density lipoprotein cholesterol levels || id:ebi-a-GCST90002412	0.00193344	5	156422231	2.7e-10	431167	0.01221	A	G	0.563358
58218	rs113111921	ebi-a-GCST90002412	Low density lipoprotein cholesterol levels || id:ebi-a-GCST90002412	0.0029188	7	100636461	3.1e-10	431167	-0.0183685	A	C	0.12511
58219	rs1251363	ebi-a-GCST90002412	Low density lipoprotein cholesterol levels || id:ebi-a-GCST90002412	0.00191348	10	32328526	3.6e-10	431167	0.0119964	C	G	0.50649
58220	rs1056806	ebi-a-GCST90002412	Low density lipoprotein cholesterol levels || id:ebi-a-GCST90002412	0.00410647	1	110233147	4.7e-10	431167	0.0255733	T	C	0.059783
58221	rs111371088	ebi-a-GCST90002412	Low density lipoprotein cholesterol levels || id:ebi-a-GCST90002412	0.00569135	20	39128165	5.1e-10	431167	-0.0353733	C	T	0.030856
58222	rs112679104	ebi-a-GCST90002412	Low density lipoprotein cholesterol levels || id:ebi-a-GCST90002412	0.00768498	13	74706951	6.1e-10	431167	-0.0475502	T	C	0.018215
58223	rs308915	ebi-a-GCST90002412	Low density lipoprotein cholesterol levels || id:ebi-a-GCST90002412	0.00194322	2	86859298	7e-10	431167	-0.0119831	C	A	0.5092
58224	rs2413338	ebi-a-GCST90002412	Low density lipoprotein cholesterol levels || id:ebi-a-GCST90002412	0.00200533	22	35663523	7e-10	431167	-0.0123633	T	C	0.633864
58225	rs10910522	ebi-a-GCST90002412	Low density lipoprotein cholesterol levels || id:ebi-a-GCST90002412	0.00191916	1	235011725	8.4e-10	431167	-0.0117792	A	G	0.421212
58226	rs6139114	ebi-a-GCST90002412	Low density lipoprotein cholesterol levels || id:ebi-a-GCST90002412	0.00346407	20	392335	9.2e-10	431167	-0.0212079	G	C	0.08371
58227	rs2395617	ebi-a-GCST90002412	Low density lipoprotein cholesterol levels || id:ebi-a-GCST90002412	0.0029086	6	35285720	1.1e-09	431167	-0.0177128	C	A	0.877312
58228	rs2773807	ebi-a-GCST90002412	Low density lipoprotein cholesterol levels || id:ebi-a-GCST90002412	0.00192376	9	135993044	1.2e-09	431167	-0.0117053	G	A	0.533523
58229	rs1434282	ebi-a-GCST90002412	Low density lipoprotein cholesterol levels || id:ebi-a-GCST90002412	0.00212002	1	199010721	1.4e-09	431167	0.0128446	T	C	0.72482
58230	rs146433259	ebi-a-GCST90002412	Low density lipoprotein cholesterol levels || id:ebi-a-GCST90002412	0.00952965	5	34713792	1.4e-09	431167	-0.0577472	T	C	0.011692
58231	rs34914463	ebi-a-GCST90002412	Low density lipoprotein cholesterol levels || id:ebi-a-GCST90002412	0.00283229	17	7366619	1.5e-09	431167	-0.0171311	C	T	0.131437
58232	rs2510344	ebi-a-GCST90002412	Low density lipoprotein cholesterol levels || id:ebi-a-GCST90002412	0.00192603	18	21113285	1.6e-09	431167	-0.0116266	C	T	0.490158
58233	rs9871402	ebi-a-GCST90002412	Low density lipoprotein cholesterol levels || id:ebi-a-GCST90002412	0.00193675	3	142024351	1.7e-09	431167	-0.0116615	C	A	0.570079
58234	rs2382818	ebi-a-GCST90002412	Low density lipoprotein cholesterol levels || id:ebi-a-GCST90002412	0.00192906	2	219155907	2e-09	431167	0.0115756	T	A	0.416806
58235	rs8030799	ebi-a-GCST90002412	Low density lipoprotein cholesterol levels || id:ebi-a-GCST90002412	0.0026849	15	91109374	2.3e-09	431167	-0.0160446	C	G	0.848403
58236	rs10025454	ebi-a-GCST90002412	Low density lipoprotein cholesterol levels || id:ebi-a-GCST90002412	0.00204198	4	39486969	2.4e-09	431167	-0.0121934	A	T	0.329038
58237	rs213499	ebi-a-GCST90002412	Low density lipoprotein cholesterol levels || id:ebi-a-GCST90002412	0.00189239	1	54866285	2.6e-09	431167	-0.0112731	C	A	0.473689
58238	rs12655342	ebi-a-GCST90002412	Low density lipoprotein cholesterol levels || id:ebi-a-GCST90002412	0.00274509	5	96229542	2.8e-09	431167	-0.0163171	G	T	0.141916
58239	rs1141362	ebi-a-GCST90002412	Low density lipoprotein cholesterol levels || id:ebi-a-GCST90002412	0.00196406	13	31003618	2.8e-09	431167	0.011674	A	G	0.59916
58240	rs165722	ebi-a-GCST90002412	Low density lipoprotein cholesterol levels || id:ebi-a-GCST90002412	0.00193704	22	19949013	2.9e-09	431167	0.0114996	T	C	0.515715
58241	rs13796	ebi-a-GCST90002412	Low density lipoprotein cholesterol levels || id:ebi-a-GCST90002412	0.00275844	1	154245917	3.3e-09	431167	0.0163122	C	T	0.135064
58242	rs11846704	ebi-a-GCST90002412	Low density lipoprotein cholesterol levels || id:ebi-a-GCST90002412	0.00217476	14	35186694	3.3e-09	431167	-0.0128621	T	C	0.26884
58243	rs1489501	ebi-a-GCST90002412	Low density lipoprotein cholesterol levels || id:ebi-a-GCST90002412	0.00294144	11	26082951	3.4e-09	431167	-0.0173911	C	G	0.879895
58244	rs76775468	ebi-a-GCST90002412	Low density lipoprotein cholesterol levels || id:ebi-a-GCST90002412	0.00485427	8	28843630	3.6e-09	431167	0.0286419	C	T	0.04021
58245	rs35814089	ebi-a-GCST90002412	Low density lipoprotein cholesterol levels || id:ebi-a-GCST90002412	0.00191091	6	101433692	4.3e-09	431167	0.0112247	C	T	0.491442
58246	rs35570186	ebi-a-GCST90002412	Low density lipoprotein cholesterol levels || id:ebi-a-GCST90002412	0.00510483	20	39288654	4.6e-09	431167	0.0299265	A	G	0.040443
58247	rs1336455	ebi-a-GCST90002412	Low density lipoprotein cholesterol levels || id:ebi-a-GCST90002412	0.00199733	10	97838474	4.8e-09	431167	-0.0116911	A	G	0.358514
58248	rs10817718	ebi-a-GCST90002412	Low density lipoprotein cholesterol levels || id:ebi-a-GCST90002412	0.00210538	9	117925945	4.9e-09	431167	-0.0123176	A	G	0.292709
58249	rs72784625	ebi-a-GCST90002412	Low density lipoprotein cholesterol levels || id:ebi-a-GCST90002412	0.00215358	2	8720650	6e-09	431167	-0.0125258	G	T	0.2611
58250	rs61750929	ebi-a-GCST90002412	Low density lipoprotein cholesterol levels || id:ebi-a-GCST90002412	0.00418258	9	91495135	6.1e-09	431167	-0.0243212	T	C	0.055749
58251	rs112811239	ebi-a-GCST90002412	Low density lipoprotein cholesterol levels || id:ebi-a-GCST90002412	0.00233135	5	156689921	6.2e-09	431167	-0.0135468	C	T	0.216136
58252	rs12469822	ebi-a-GCST90002412	Low density lipoprotein cholesterol levels || id:ebi-a-GCST90002412	0.00193914	2	113830563	6.3e-09	431167	-0.0112645	A	G	0.598483
58253	rs11652501	ebi-a-GCST90002412	Low density lipoprotein cholesterol levels || id:ebi-a-GCST90002412	0.00199198	17	80524546	6.3e-09	431167	-0.0115693	C	G	0.638424
58254	rs7516453	ebi-a-GCST90002412	Low density lipoprotein cholesterol levels || id:ebi-a-GCST90002412	0.00212883	1	15972558	6.4e-09	431167	-0.0123612	G	C	0.271123
58255	rs1016102	ebi-a-GCST90002412	Low density lipoprotein cholesterol levels || id:ebi-a-GCST90002412	0.00228578	8	87562786	6.4e-09	431167	0.0132695	C	T	0.748823
58256	rs60847460	ebi-a-GCST90002412	Low density lipoprotein cholesterol levels || id:ebi-a-GCST90002412	0.00274091	10	113983758	6.4e-09	431167	-0.0159145	T	C	0.143391
58257	rs10021804	ebi-a-GCST90002412	Low density lipoprotein cholesterol levels || id:ebi-a-GCST90002412	0.00197637	4	110942596	6.5e-09	431167	-0.011471	G	A	0.380215
58258	rs216140	ebi-a-GCST90002412	Low density lipoprotein cholesterol levels || id:ebi-a-GCST90002412	0.00214428	5	149443298	6.7e-09	431167	0.0124318	T	C	0.720191
58259	rs147510296	ebi-a-GCST90002412	Low density lipoprotein cholesterol levels || id:ebi-a-GCST90002412	0.00655185	7	44895359	6.7e-09	431167	0.0379851	A	G	0.023031
58260	rs62008532	ebi-a-GCST90002412	Low density lipoprotein cholesterol levels || id:ebi-a-GCST90002412	0.00193792	15	62365877	6.7e-09	431167	0.0112369	C	T	0.436399
58261	rs16988410	ebi-a-GCST90002412	Low density lipoprotein cholesterol levels || id:ebi-a-GCST90002412	0.0045791	22	30617585	6.7e-09	431167	0.0265452	C	T	0.046227
58262	rs11237488	ebi-a-GCST90002412	Low density lipoprotein cholesterol levels || id:ebi-a-GCST90002412	0.00288663	11	78128775	6.9e-09	431167	-0.0167239	T	C	0.127965
58263	rs17712208	ebi-a-GCST90002412	Low density lipoprotein cholesterol levels || id:ebi-a-GCST90002412	0.00511677	1	214150445	7.1e-09	431167	0.0296226	A	T	0.035215
58264	rs12149373	ebi-a-GCST90002412	Low density lipoprotein cholesterol levels || id:ebi-a-GCST90002412	0.00280312	16	55867013	7.2e-09	431167	-0.0162197	C	T	0.172071
58265	rs17137472	ebi-a-GCST90002412	Low density lipoprotein cholesterol levels || id:ebi-a-GCST90002412	0.00191756	7	17296072	7.9e-09	431167	0.0110657	T	C	0.500916
58266	rs246179	ebi-a-GCST90002412	Low density lipoprotein cholesterol levels || id:ebi-a-GCST90002412	0.00197781	16	14381175	8.1e-09	431167	-0.011403	C	G	0.383718
58267	rs41785	ebi-a-GCST90002412	Low density lipoprotein cholesterol levels || id:ebi-a-GCST90002412	0.00194196	7	116486020	8.8e-09	431167	-0.0111724	A	C	0.417318
58268	rs7695536	ebi-a-GCST90002412	Low density lipoprotein cholesterol levels || id:ebi-a-GCST90002412	0.00193366	4	57955234	8.9e-09	431167	-0.011118	C	T	0.552242
58269	rs7005453	ebi-a-GCST90002412	Low density lipoprotein cholesterol levels || id:ebi-a-GCST90002412	0.00235313	8	126629700	9.1e-09	431167	0.0135228	A	G	0.210378
58270	rs60852193	ebi-a-GCST90002412	Low density lipoprotein cholesterol levels || id:ebi-a-GCST90002412	0.00224731	3	147032401	1.1e-08	431167	0.0128346	A	G	0.240829
58271	rs2972146	ebi-a-GCST90002412	Low density lipoprotein cholesterol levels || id:ebi-a-GCST90002412	0.00197461	2	227100698	1.2e-08	431167	0.0112509	T	G	0.647469
58272	rs28471687	ebi-a-GCST90002412	Low density lipoprotein cholesterol levels || id:ebi-a-GCST90002412	0.00355787	8	72459582	1.4e-08	431167	0.020205	G	A	0.07839
58273	rs7187512	ebi-a-GCST90002412	Low density lipoprotein cholesterol levels || id:ebi-a-GCST90002412	0.00193603	16	56840171	1.4e-08	431167	-0.0109739	G	A	0.43119
58274	rs2081048	ebi-a-GCST90002412	Low density lipoprotein cholesterol levels || id:ebi-a-GCST90002412	0.00196305	19	33753166	1.4e-08	431167	-0.0111302	C	T	0.345708
58275	rs9403030	ebi-a-GCST90002412	Low density lipoprotein cholesterol levels || id:ebi-a-GCST90002412	0.00194255	6	139347894	1.5e-08	431167	-0.0109878	C	T	0.567316
58276	rs114547690	ebi-a-GCST90002412	Low density lipoprotein cholesterol levels || id:ebi-a-GCST90002412	0.00298713	3	88100210	1.7e-08	431167	-0.0168532	G	A	0.883703
58277	rs151009137	ebi-a-GCST90002412	Low density lipoprotein cholesterol levels || id:ebi-a-GCST90002412	0.00986246	16	72526714	1.8e-08	431167	-0.0555215	A	G	0.00977
58278	rs5754102	ebi-a-GCST90002412	Low density lipoprotein cholesterol levels || id:ebi-a-GCST90002412	0.00252027	22	21916272	2e-08	431167	-0.0141391	A	C	0.182116
58279	rs2347699	ebi-a-GCST90002412	Low density lipoprotein cholesterol levels || id:ebi-a-GCST90002412	0.00217157	7	134390964	2.5e-08	431167	-0.0121069	A	T	0.279149
58280	rs31226	ebi-a-GCST90002412	Low density lipoprotein cholesterol levels || id:ebi-a-GCST90002412	0.00196562	5	53327571	2.6e-08	431167	-0.0109438	C	T	0.606043
58281	rs11997161	ebi-a-GCST90002412	Low density lipoprotein cholesterol levels || id:ebi-a-GCST90002412	0.00191608	8	141738587	2.8e-08	431167	0.0106387	C	T	0.517654
58282	rs78058190	ebi-a-GCST90002412	Low density lipoprotein cholesterol levels || id:ebi-a-GCST90002412	0.00486519	2	219699999	2.9e-08	431167	0.0270032	A	G	0.050474
58283	rs3824667	ebi-a-GCST90002412	Low density lipoprotein cholesterol levels || id:ebi-a-GCST90002412	0.00255074	10	8100125	2.9e-08	431167	0.0141513	G	A	0.827136
58284	rs10843391	ebi-a-GCST90002412	Low density lipoprotein cholesterol levels || id:ebi-a-GCST90002412	0.00212478	12	29508642	2.9e-08	431167	-0.0117868	G	A	0.284902
58285	rs11159071	ebi-a-GCST90002412	Low density lipoprotein cholesterol levels || id:ebi-a-GCST90002412	0.00193087	14	74682373	2.9e-08	431167	-0.0107128	T	C	0.518782
58286	rs10930590	ebi-a-GCST90002412	Low density lipoprotein cholesterol levels || id:ebi-a-GCST90002412	0.00201374	2	174253799	3.1e-08	431167	0.0111478	A	G	0.327715
58287	rs114783000	ebi-a-GCST90002412	Low density lipoprotein cholesterol levels || id:ebi-a-GCST90002412	0.00461203	4	126402260	3.1e-08	431167	-0.0255399	G	A	0.045225
58288	rs80162990	ebi-a-GCST90002412	Low density lipoprotein cholesterol levels || id:ebi-a-GCST90002412	0.00255063	6	52434202	3.2e-08	431167	-0.0141107	G	A	0.180616
58289	rs189498338	ebi-a-GCST90002412	Low density lipoprotein cholesterol levels || id:ebi-a-GCST90002412	0.00389357	1	109543099	3.5e-08	431167	-0.0214633	A	T	0.063102
58290	rs1133790	ebi-a-GCST90002412	Low density lipoprotein cholesterol levels || id:ebi-a-GCST90002412	0.00207336	7	99632982	3.6e-08	431167	-0.0114272	C	T	0.324978
58291	rs12684235	ebi-a-GCST90002412	Low density lipoprotein cholesterol levels || id:ebi-a-GCST90002412	0.00396064	9	94189602	4.2e-08	431167	-0.0217118	A	G	0.063027
58292	rs739431	ebi-a-GCST90002412	Low density lipoprotein cholesterol levels || id:ebi-a-GCST90002412	0.00277482	3	50255305	4.3e-08	431167	-0.0152048	G	A	0.137845
58293	rs4607926	ebi-a-GCST90002412	Low density lipoprotein cholesterol levels || id:ebi-a-GCST90002412	0.002292	1	171088413	4.6e-08	431167	-0.0125245	G	A	0.216259
58294	rs76147254	ebi-a-GCST90002412	Low density lipoprotein cholesterol levels || id:ebi-a-GCST90002412	0.00375412	1	28574497	4.8e-08	431167	-0.0204889	C	G	0.070869
58295	rs34415150	ebi-a-GCST90007526	Low hand grip strength (60 years and older) (EWGSOP) || id:ebi-a-GCST90007526	0.0099	6	32560477	4.42e-17	256523	0.0833	G	A	0.178
58296	rs143384	ebi-a-GCST90007526	Low hand grip strength (60 years and older) (EWGSOP) || id:ebi-a-GCST90007526	0.0075	20	34025756	4.47e-13	256523	-0.0545	G	A	0.4088
58297	rs62102286	ebi-a-GCST90007526	Low hand grip strength (60 years and older) (EWGSOP) || id:ebi-a-GCST90007526	0.0074	18	46592408	5.49e-11	256523	-0.0487	G	T	0.4359
58298	rs3118903	ebi-a-GCST90007526	Low hand grip strength (60 years and older) (EWGSOP) || id:ebi-a-GCST90007526	0.0088	13	51099577	6.71e-11	256523	0.0575	A	G	0.2185
58299	rs13107325	ebi-a-GCST90007526	Low hand grip strength (60 years and older) (EWGSOP) || id:ebi-a-GCST90007526	0.0138	4	103188709	7.42e-11	256523	0.0897	T	C	0.0739
58300	rs11236213	ebi-a-GCST90007526	Low hand grip strength (60 years and older) (EWGSOP) || id:ebi-a-GCST90007526	0.008	11	74394369	3.01e-10	256523	-0.0504	A	G	0.3136
58301	rs34464763	ebi-a-GCST90007526	Low hand grip strength (60 years and older) (EWGSOP) || id:ebi-a-GCST90007526	0.0086	12	15032860	3.15e-10	256523	0.0544	A	T	0.3943
58302	rs143459567	ebi-a-GCST90007526	Low hand grip strength (60 years and older) (EWGSOP) || id:ebi-a-GCST90007526	0.0189	16	24600412	3.41e-10	256523	0.1185	T	C	0.0386
58303	rs185320691	ebi-a-GCST90007526	Low hand grip strength (60 years and older) (EWGSOP) || id:ebi-a-GCST90007526	0.0146	6	32490292	3.84e-10	256523	0.0913	C	G	0.1047
58304	rs2899611	ebi-a-GCST90007526	Low hand grip strength (60 years and older) (EWGSOP) || id:ebi-a-GCST90007526	0.0074	15	58327347	6.01e-09	256523	0.0431	G	T	0.5049
58305	rs958685	ebi-a-GCST90007526	Low hand grip strength (60 years and older) (EWGSOP) || id:ebi-a-GCST90007526	0.0074	2	70703847	6.52e-09	256523	-0.0428	A	C	0.5142
58306	rs7624084	ebi-a-GCST90007526	Low hand grip strength (60 years and older) (EWGSOP) || id:ebi-a-GCST90007526	0.0074	3	141093285	8.51e-09	256523	-0.0428	C	T	0.4423
58307	rs79723785	ebi-a-GCST90007526	Low hand grip strength (60 years and older) (EWGSOP) || id:ebi-a-GCST90007526	0.0293	19	55818225	1.16e-08	256523	0.1674	C	T	0.0165
58308	rs10952289	ebi-a-GCST90007526	Low hand grip strength (60 years and older) (EWGSOP) || id:ebi-a-GCST90007526	0.0078	7	150524681	2.1e-08	256523	-0.0435	C	T	0.3436
58309	rs8061064	ebi-a-GCST90007526	Low hand grip strength (60 years and older) (EWGSOP) || id:ebi-a-GCST90007526	0.0074	16	53912364	3.55e-08	256523	0.0407	A	T	0.4627
58310	rs12140813	ebi-a-GCST90007526	Low hand grip strength (60 years and older) (EWGSOP) || id:ebi-a-GCST90007526	0.0094	1	227776827	4.76e-08	256523	0.0511	T	C	0.1856
58311	rs34415150	ebi-a-GCST90007527	Low hand grip strength (60 years and older) (EWGSOP) || id:ebi-a-GCST90007527	0.0121	6	32560477	1.2e-16	135468	0.1001	G	A	0.1768
58312	rs143384	ebi-a-GCST90007527	Low hand grip strength (60 years and older) (EWGSOP) || id:ebi-a-GCST90007527	0.0091	20	34025756	5.87e-13	135468	-0.0657	G	A	0.4099
58313	rs201754	ebi-a-GCST90007527	Low hand grip strength (60 years and older) (EWGSOP) || id:ebi-a-GCST90007527	0.0107	13	51078446	4.43e-10	135468	0.0668	C	T	0.2207
58314	rs185320691	ebi-a-GCST90007527	Low hand grip strength (60 years and older) (EWGSOP) || id:ebi-a-GCST90007527	0.0179	6	32490292	1.61e-09	135468	0.1082	C	G	0.1047
58315	rs4764133	ebi-a-GCST90007527	Low hand grip strength (60 years and older) (EWGSOP) || id:ebi-a-GCST90007527	0.0092	12	15064363	3.9e-09	135468	0.054	T	C	0.3749
58316	rs11082726	ebi-a-GCST90007527	Low hand grip strength (60 years and older) (EWGSOP) || id:ebi-a-GCST90007527	0.0095	18	46558289	5.36e-09	135468	0.0556	G	A	0.3407
58317	rs2899611	ebi-a-GCST90007527	Low hand grip strength (60 years and older) (EWGSOP) || id:ebi-a-GCST90007527	0.009	15	58327347	1.03e-08	135468	0.0515	G	T	0.5058
58318	rs11236213	ebi-a-GCST90007527	Low hand grip strength (60 years and older) (EWGSOP) || id:ebi-a-GCST90007527	0.0097	11	74394369	2.72e-08	135468	-0.054	A	G	0.3135
58319	rs7185040	ebi-a-GCST90007527	Low hand grip strength (60 years and older) (EWGSOP) || id:ebi-a-GCST90007527	0.0116	16	2145787	3.36e-08	135468	0.0642	C	A	0.1803
58320	rs145933237	ebi-a-GCST90007528	Low hand grip strength (60 years and older) (EWGSOP) || id:ebi-a-GCST90007528	0.0479	3	31188133	2.05e-08	121055	0.2688	C	G	0.0176
58321	rs35225200	ebi-a-GCST90007528	Low hand grip strength (60 years and older) (EWGSOP) || id:ebi-a-GCST90007528	0.0232	4	103146888	2.91e-08	121055	0.1289	C	A	0.083
58322	rs7760841	ebi-a-GCST90007529	Low hand grip strength (60 years and older) (FNIH) || id:ebi-a-GCST90007529	0.0151	6	32574868	3.34e-16	256523	0.1229	T	C	0.1637
58323	rs185320691	ebi-a-GCST90007529	Low hand grip strength (60 years and older) (FNIH) || id:ebi-a-GCST90007529	0.0216	6	32490292	1.48e-11	256523	0.1458	C	G	0.1045
58324	rs3771501	ebi-a-GCST90007529	Low hand grip strength (60 years and older) (FNIH) || id:ebi-a-GCST90007529	0.0106	2	70717653	5.04e-11	256523	-0.0697	G	A	0.5259
58325	rs552086	ebi-a-GCST90007529	Low hand grip strength (60 years and older) (FNIH) || id:ebi-a-GCST90007529	0.0111	18	46806432	1.82e-08	256523	-0.0626	C	G	0.6635
58326	rs191252760	ebi-a-GCST90007529	Low hand grip strength (60 years and older) (FNIH) || id:ebi-a-GCST90007529	0.0337	4	61454905	3.17e-08	256523	0.1863	G	A	0.0234
58327	rs7760841	ebi-a-GCST90007530	Low hand grip strength (60 years and older) (FNIH) || id:ebi-a-GCST90007530	0.0188	6	32574868	8.82e-15	135468	0.1456	T	C	0.1663
58328	rs143384	ebi-a-GCST90007530	Low hand grip strength (60 years and older) (FNIH) || id:ebi-a-GCST90007530	0.0136	20	34025756	5.27e-09	135468	-0.0796	G	A	0.4109
58329	rs3771512	ebi-a-GCST90007530	Low hand grip strength (60 years and older) (FNIH) || id:ebi-a-GCST90007530	0.0144	2	70697720	3.73e-08	135468	-0.0792	A	C	0.3275
58330	rs185320691	ebi-a-GCST90007530	Low hand grip strength (60 years and older) (FNIH) || id:ebi-a-GCST90007530	0.0262	6	32490292	4.25e-08	135468	0.1437	C	G	0.1051
58331	rs549201	ebi-a-GCST90007530	Low hand grip strength (60 years and older) (FNIH) || id:ebi-a-GCST90007530	0.014	18	46806107	4.9e-08	135468	-0.0765	T	C	0.664
58332	rs79716074	prot-a-18	Low molecular weight phosphotyrosine protein phosphatase || id:prot-a-18	0.0163	2	277003	1e-200	3301	1.1572	G	A	0.33713
58333	rs6754120	prot-a-18	Low molecular weight phosphotyrosine protein phosphatase || id:prot-a-18	0.0462	2	340363	1.1e-08	3301	-0.2639	G	A	0.084
58334	rs62143194	prot-a-1776	Low-density lipoprotein receptor-related protein 1, soluble || id:prot-a-1776	0.0305	19	54319624	3.16e-13	3301	0.2222	G	C	0.22364
58335	rs62143194	prot-a-1778	Low-density lipoprotein receptor-related protein 1B || id:prot-a-1778	0.0282	19	54319624	1.58e-139	3301	0.7083	G	C	0.22364
58336	rs13276307	prot-a-1778	Low-density lipoprotein receptor-related protein 1B || id:prot-a-1778	0.0285	8	144646352	8.13e-09	3301	0.1645	T	C	0.25219
58337	rs1065853	prot-a-1779	Low-density lipoprotein receptor-related protein 1B || id:prot-a-1779	0.046	19	45413233	5.13e-16	3301	-0.3734	T	G	0.07778
58338	rs597331	prot-a-1779	Low-density lipoprotein receptor-related protein 1B || id:prot-a-1779	0.0248	2	21262427	3.09e-09	3301	0.1467	A	G	0.46301
58339	rs964184	prot-a-1779	Low-density lipoprotein receptor-related protein 1B || id:prot-a-1779	0.0364	11	116648917	7.59e-09	3301	-0.2104	C	G	0.86898
58340	rs41269945	ieu-b-4973	LRTI || id:ieu-b-4973	0.0163762	6	32607853	1.48e-10	486484	0.104929	T	A	0.186282
58341	rs1423898	ieu-b-4973	LRTI || id:ieu-b-4973	0.0124511	16	60433067	3.64e-09	486484	0.0734606	C	G	0.482805
58342	rs56077333	ieu-a-965	Lung adenocarcinoma || id:ieu-a-965	0.040166	15	78899003	2.91e-24	18336	0.308928	A	C	0.344802
58343	rs2736100	ieu-a-965	Lung adenocarcinoma || id:ieu-a-965	0.021892	5	1286516	5.13e-15	18336	-0.219362	A	C	0.485585
58344	rs55781567	ieu-a-984	Lung adenocarcinoma || id:ieu-a-984	0.016749	15	78857986	2.89e-45	65864	0.236491	G	C	0.357607
58345	rs2853677	ieu-a-984	Lung adenocarcinoma || id:ieu-a-984	0.017069	5	1287194	1.98e-33	65864	-0.205652	A	G	0.575827
58346	rs6866294	ieu-a-984	Lung adenocarcinoma || id:ieu-a-984	0.016577	5	1311693	8.89e-20	65864	-0.150881	A	T	0.408136
58347	rs77468143	ieu-a-984	Lung adenocarcinoma || id:ieu-a-984	0.018876	15	49376624	1.15e-16	65864	-0.15644	C	T	0.254242
58348	rs13314271	ieu-a-984	Lung adenocarcinoma || id:ieu-a-984	0.016237	3	189357602	1.64e-12	65864	-0.114672	C	T	0.49468
58349	rs1056562	ieu-a-984	Lung adenocarcinoma || id:ieu-a-984	0.016257	11	118125625	5.71e-11	65864	-0.106499	C	T	0.527018
58350	rs56113850	ieu-a-984	Lung adenocarcinoma || id:ieu-a-984	0.01871	19	41353107	1.09e-10	60770	0.120742	C	T	0.554742
58351	rs885518	ieu-a-984	Lung adenocarcinoma || id:ieu-a-984	0.025426	9	21830157	6.8e-10	65864	0.156897	G	A	0.100556
58352	rs7823498	ieu-a-984	Lung adenocarcinoma || id:ieu-a-984	0.019457	8	32403573	7.57e-10	65864	-0.119731	T	C	0.782771
58353	rs7902587	ieu-a-984	Lung adenocarcinoma || id:ieu-a-984	0.026705	10	105694301	1.11e-09	65864	0.162693	T	C	0.103952
58354	rs28557075	ieu-a-984	Lung adenocarcinoma || id:ieu-a-984	0.029196	9	22066572	1.47e-09	65864	0.176569	A	G	0.093271
58355	rs71658797	ieu-a-984	Lung adenocarcinoma || id:ieu-a-984	0.026833	1	77967507	1.59e-09	65864	0.161933	A	T	0.10262
58356	rs41309931	ieu-a-984	Lung adenocarcinoma || id:ieu-a-984	0.025917	20	62326579	1.01e-08	65864	0.148463	T	G	0.117438
58357	rs182858539	ieu-a-984	Lung adenocarcinoma || id:ieu-a-984	0.140618	13	79261949	2.22e-08	54591	-0.786636	G	T	0.003659
58358	rs8040868	ieu-a-966	Lung cancer || id:ieu-a-966	0.024535	15	78911181	4.97e-60	27209	0.301974	C	T	0.424371
58359	rs446975	ieu-a-966	Lung cancer || id:ieu-a-966	0.022649	3	9217383	6.42e-18	27209	-0.261532	T	G	0.115137
58360	rs37004	ieu-a-966	Lung cancer || id:ieu-a-966	0.019417	5	1356684	3.19e-13	27209	-0.17209	T	C	0.226187
58361	rs11571818	ieu-a-966	Lung cancer || id:ieu-a-966	0.16686	13	32968810	2.63e-12	27209	0.660847	C	T	0.0113361
58362	rs501942	ieu-a-966	Lung cancer || id:ieu-a-966	0.034137	6	31840477	1.47e-10	27209	0.186841	T	C	0.108859
58363	rs55781567	ieu-a-985	Lung cancer || id:ieu-a-985	0.015202	15	78857986	2.25e-79	40453	0.286777	G	C	0.387077
58364	rs3816659	ieu-a-985	Lung cancer || id:ieu-a-985	0.015112	5	1317820	1.37e-16	40453	0.124938	G	A	0.604206
58365	rs2233956	ieu-a-985	Lung cancer || id:ieu-a-985	0.0197	6	31081205	1.93e-16	40453	0.16206	C	T	0.166033
58366	rs33961405	ieu-a-985	Lung cancer || id:ieu-a-985	0.015695	5	1277577	6.32e-12	40453	-0.107861	A	G	0.49987
58367	rs7953330	ieu-a-985	Lung cancer || id:ieu-a-985	0.016022	12	998819	1.52e-09	40453	-0.0968171	C	G	0.304833
58368	rs34517439	ieu-a-985	Lung cancer || id:ieu-a-985	0.025083	1	78450517	3.11e-09	40453	0.148635	A	C	0.1036
58369	rs61677309	ieu-a-985	Lung cancer || id:ieu-a-985	0.015875	11	118168086	6.08e-09	40453	-0.0923083	T	A	0.319048
58370	rs11571815	ieu-a-985	Lung cancer || id:ieu-a-985	0.072386	13	32968550	1.7e-08	40453	0.40828	A	G	0.011276
58371	rs79040073	ieu-a-985	Lung cancer || id:ieu-a-985	0.017264	15	49330854	3.71e-08	40453	-0.0950274	T	C	0.246402
58372	rs12555697	ieu-a-985	Lung cancer || id:ieu-a-985	0.020681	9	107802783	4.69e-08	40453	-0.112972	A	C	0.152694
58373	rs421284	ieu-a-986	Lung cancer || id:ieu-a-986	0.036235	5	1325590	6.45e-12	8553	-0.248914	C	T	0.421823
58374	rs60280813	ieu-a-986	Lung cancer || id:ieu-a-986	0.086808	10	99673183	1.71e-08	8553	0.489513	C	T	0.047898
58375	rs55781567	ieu-a-987	Lung cancer || id:ieu-a-987	0.012105	15	78857986	3.64e-101	85449	0.258491	G	C	0.367322
58376	rs31484	ieu-a-987	Lung cancer || id:ieu-a-987	0.011944	5	1337906	2.04e-30	85449	-0.136909	T	A	0.425214
58377	rs56113850	ieu-a-987	Lung cancer || id:ieu-a-987	0.013833	19	41353107	3.48e-20	76841	0.127299	C	T	0.559616
58378	rs501942	ieu-a-987	Lung cancer || id:ieu-a-987	0.019276	6	31840477	7.33e-19	85449	0.170974	T	C	0.09796
58379	rs11571815	ieu-a-987	Lung cancer || id:ieu-a-987	0.058513	13	32968550	1.69e-16	85449	0.482267	A	G	0.010836
58380	rs7705526	ieu-a-987	Lung cancer || id:ieu-a-987	0.013113	5	1285974	3.47e-16	85449	0.106942	A	C	0.341537
58381	rs446975	ieu-a-987	Lung cancer || id:ieu-a-987	0.017744	3	9217383	5.15e-12	84490	-0.12246	T	G	0.130232
58382	rs7953330	ieu-a-987	Lung cancer || id:ieu-a-987	0.012727	12	998819	1.03e-11	85449	-0.0865802	C	G	0.312192
58383	rs34517439	ieu-a-987	Lung cancer || id:ieu-a-987	0.019965	1	78450517	1.87e-11	85449	0.134088	A	C	0.104788
58384	rs2893842	ieu-a-987	Lung cancer || id:ieu-a-987	0.012479	6	26338434	3.93e-10	85449	-0.0780772	G	T	0.335233
58385	rs1056562	ieu-a-987	Lung cancer || id:ieu-a-987	0.011767	11	118125625	1.17e-09	85449	-0.0715855	C	T	0.523652
58386	rs77468143	ieu-a-987	Lung cancer || id:ieu-a-987	0.013559	15	49376624	1.41e-09	85449	-0.0820846	C	T	0.254207
58387	rs151118057	ieu-a-987	Lung cancer || id:ieu-a-987	0.051224	15	78988620	1.52e-08	83165	-0.289915	A	G	0.017312
58388	rs6920364	ieu-a-987	Lung cancer || id:ieu-a-987	0.01193	6	167376466	2.9e-08	85449	0.0661762	C	G	0.45889
58389	rs78853063	ieu-a-987	Lung cancer || id:ieu-a-987	0.023464	11	57250026	3.44e-08	85449	-0.12946	T	C	0.07493
58390	rs7683574	ieu-a-987	Lung cancer || id:ieu-a-987	0.012789	4	9719148	4.98e-08	85449	0.0697257	T	C	0.357331
58391	rs2009746	ieu-b-4954	Lung cancer || id:ieu-b-4954	0.00020686	15	78754102	5.7e-12	374687	0.00142487	G	A	0.329847
58392	rs12543486	ieu-b-4954	Lung cancer || id:ieu-b-4954	0.000262263	8	13012376	4.4e-08	374687	-0.00143522	C	T	0.166792
58393	rs2009746	ieu-b-4955	Lung cancer || id:ieu-b-4955	0.000206946	15	78754102	1.4e-12	374687	0.00146566	G	A	0.329847
58394	rs12543486	ieu-b-4955	Lung cancer || id:ieu-b-4955	0.000262385	8	13012376	3.5e-08	374687	-0.00144633	C	T	0.166792
58395	rs12543486	ukb-d-LUNG_CANCER_MESOT	Lung cancer and mesothelioma || id:ukb-d-LUNG_CANCER_MESOT	0.000236061	8	13012376	2.12e-09	361194	-0.00141374	C	T	0.16641
58396	rs2656065	ukb-d-LUNG_CANCER_MESOT	Lung cancer and mesothelioma || id:ukb-d-LUNG_CANCER_MESOT	0.000186126	15	78750549	3.68e-08	361194	0.00102479	A	G	0.328465
58397	rs2070600	ebi-a-GCST007431	Lung function (FEV1/FVC) || id:ebi-a-GCST007431	0.0049	6	32151443	3e-189	321047	0.145	T	C	0.0629
58398	rs995758	ebi-a-GCST007431	Lung function (FEV1/FVC) || id:ebi-a-GCST007431	0.0024	4	145478201	1.48e-185	321047	0.0707	T	C	0.398
58399	rs7753012	ebi-a-GCST007431	Lung function (FEV1/FVC) || id:ebi-a-GCST007431	0.0026	6	142745883	4.71e-165	321047	0.0712	G	T	0.305
58400	rs1441358	ebi-a-GCST007431	Lung function (FEV1/FVC) || id:ebi-a-GCST007431	0.0025	15	71612514	4.12e-145	321047	-0.0642	G	T	0.336
58401	rs34712979	ebi-a-GCST007431	Lung function (FEV1/FVC) || id:ebi-a-GCST007431	0.0028	4	106819053	4.18e-134	321047	-0.0682	A	G	0.256
58402	rs7733410	ebi-a-GCST007431	Lung function (FEV1/FVC) || id:ebi-a-GCST007431	0.0024	5	147856522	1.56e-96	321047	0.0505	A	G	0.441
58403	rs2609280	ebi-a-GCST007431	Lung function (FEV1/FVC) || id:ebi-a-GCST007431	0.0029	4	89854961	1.83e-76	321047	-0.0537	G	A	0.785
58404	rs7090277	ebi-a-GCST007431	Lung function (FEV1/FVC) || id:ebi-a-GCST007431	0.0024	10	12278021	3.96e-67	321047	0.0409	A	T	0.516
58405	rs113315602	ebi-a-GCST007431	Lung function (FEV1/FVC) || id:ebi-a-GCST007431	0.0046	6	32574575	6.74e-66	321047	0.0792	C	A	0.093
58406	rs62201738	ebi-a-GCST007431	Lung function (FEV1/FVC) || id:ebi-a-GCST007431	0.0044	2	229502197	9.45e-63	321047	0.0743	C	A	0.078
58407	rs3754512	ebi-a-GCST007431	Lung function (FEV1/FVC) || id:ebi-a-GCST007431	0.0024	1	17309718	4.35e-61	321047	-0.039	T	C	0.523
58408	rs13361953	ebi-a-GCST007431	Lung function (FEV1/FVC) || id:ebi-a-GCST007431	0.0025	5	156926442	6.45e-60	321047	-0.0412	C	T	0.336
58409	rs4308141	ebi-a-GCST007431	Lung function (FEV1/FVC) || id:ebi-a-GCST007431	0.003	2	239881309	3.58e-59	321047	0.0484	G	C	0.199
58410	rs281861363	ebi-a-GCST007431	Lung function (FEV1/FVC) || id:ebi-a-GCST007431	0.0047	6	32633638	4.47e-57	321047	0.0753	A	G	0.0937
58411	rs12928722	ebi-a-GCST007431	Lung function (FEV1/FVC) || id:ebi-a-GCST007431	0.0024	16	75452431	1.94e-56	321047	-0.0386	T	A	0.595
58412	rs2798641	ebi-a-GCST007431	Lung function (FEV1/FVC) || id:ebi-a-GCST007431	0.0031	6	109268050	3.89e-48	321047	-0.045	T	C	0.183
58413	rs1192415	ebi-a-GCST007431	Lung function (FEV1/FVC) || id:ebi-a-GCST007431	0.003	1	92077097	2.28e-47	321047	0.044	A	G	0.812
58414	rs7307510	ebi-a-GCST007431	Lung function (FEV1/FVC) || id:ebi-a-GCST007431	0.0031	12	96237570	1.44e-46	321047	-0.0439	C	T	0.813
58415	rs112009052	ebi-a-GCST007431	Lung function (FEV1/FVC) || id:ebi-a-GCST007431	0.0104	19	41099501	3.82e-43	321047	0.143	A	T	0.014
58416	rs10059996	ebi-a-GCST007431	Lung function (FEV1/FVC) || id:ebi-a-GCST007431	0.0026	5	170901463	1.53e-42	321047	0.0352	G	T	0.645
58417	rs2244592	ebi-a-GCST007431	Lung function (FEV1/FVC) || id:ebi-a-GCST007431	0.0024	17	28072327	4.6e-42	321047	0.0323	G	A	0.547
58418	rs12522114	ebi-a-GCST007431	Lung function (FEV1/FVC) || id:ebi-a-GCST007431	0.0027	5	52187038	1.47e-41	321047	-0.0367	A	C	0.265
58419	rs1529672	ebi-a-GCST007431	Lung function (FEV1/FVC) || id:ebi-a-GCST007431	0.0031	3	25520582	1.73e-41	321047	0.0423	A	C	0.174
58420	rs55884799	ebi-a-GCST007431	Lung function (FEV1/FVC) || id:ebi-a-GCST007431	0.0031	2	18287623	4.01e-40	321047	0.0415	C	T	0.173
58421	rs1294417	ebi-a-GCST007431	Lung function (FEV1/FVC) || id:ebi-a-GCST007431	0.0024	6	6741932	3.93e-39	321047	0.0311	C	T	0.542
58422	rs11648508	ebi-a-GCST007431	Lung function (FEV1/FVC) || id:ebi-a-GCST007431	0.0026	16	58063513	9.86e-39	321047	0.0332	T	G	0.683
58423	rs16909922	ebi-a-GCST007431	Lung function (FEV1/FVC) || id:ebi-a-GCST007431	0.0041	9	98265901	3.31e-36	321047	-0.0514	G	A	0.095
58424	rs35107139	ebi-a-GCST007431	Lung function (FEV1/FVC) || id:ebi-a-GCST007431	0.0025	14	54419106	3.4e-36	321047	-0.0315	C	A	0.404
58425	rs1928160	ebi-a-GCST007431	Lung function (FEV1/FVC) || id:ebi-a-GCST007431	0.0024	6	22006676	5.78e-36	321047	-0.0296	A	G	0.515
58426	rs1896797	ebi-a-GCST007431	Lung function (FEV1/FVC) || id:ebi-a-GCST007431	0.0024	15	84274591	2.48e-34	321047	0.0292	A	G	0.49
58427	rs2842895	ebi-a-GCST007431	Lung function (FEV1/FVC) || id:ebi-a-GCST007431	0.0024	6	7106316	9.42e-34	321047	0.0289	C	G	0.557
58428	rs79898473	ebi-a-GCST007431	Lung function (FEV1/FVC) || id:ebi-a-GCST007431	0.0026	5	179598771	2.31e-33	321047	0.0308	C	T	0.329
58429	rs1155612	ebi-a-GCST007431	Lung function (FEV1/FVC) || id:ebi-a-GCST007431	0.0024	1	239897705	6.5e-33	321047	-0.0285	C	T	0.509
58430	rs2999089	ebi-a-GCST007431	Lung function (FEV1/FVC) || id:ebi-a-GCST007431	0.0037	3	127935159	3.92e-32	321047	-0.0434	G	C	0.881
58431	rs78442819	ebi-a-GCST007431	Lung function (FEV1/FVC) || id:ebi-a-GCST007431	0.0031	16	10740982	2.25e-31	321047	-0.0355	C	G	0.2
58432	rs9351958	ebi-a-GCST007431	Lung function (FEV1/FVC) || id:ebi-a-GCST007431	0.003	6	73661010	3.23e-31	321047	0.0345	C	G	0.202
58433	rs185774696	ebi-a-GCST007431	Lung function (FEV1/FVC) || id:ebi-a-GCST007431	0.0032	6	32618190	8.59e-31	321047	-0.037	T	C	0.29
58434	rs987068	ebi-a-GCST007431	Lung function (FEV1/FVC) || id:ebi-a-GCST007431	0.0026	5	95025146	1.46e-30	321047	-0.0296	C	G	0.689
58435	rs10983184	ebi-a-GCST007431	Lung function (FEV1/FVC) || id:ebi-a-GCST007431	0.0025	9	119234058	9.05e-28	321047	0.0273	T	C	0.64
58436	rs35246838	ebi-a-GCST007431	Lung function (FEV1/FVC) || id:ebi-a-GCST007431	0.0036	17	36915540	1.4e-27	321047	-0.0386	C	T	0.132
58437	rs1429555	ebi-a-GCST007431	Lung function (FEV1/FVC) || id:ebi-a-GCST007431	0.0047	15	49712097	2.1e-27	321047	0.0508	T	C	0.0689
58438	rs879394	ebi-a-GCST007431	Lung function (FEV1/FVC) || id:ebi-a-GCST007431	0.0028	3	168709843	4.71e-26	321047	-0.0298	T	G	0.235
58439	rs7713065	ebi-a-GCST007431	Lung function (FEV1/FVC) || id:ebi-a-GCST007431	0.0027	5	131788334	8.21e-26	321047	0.0285	C	A	0.735
58440	rs996865	ebi-a-GCST007431	Lung function (FEV1/FVC) || id:ebi-a-GCST007431	0.0046	17	69371318	1.82e-25	321047	-0.0475	T	C	0.0752
58441	rs1076135	ebi-a-GCST007431	Lung function (FEV1/FVC) || id:ebi-a-GCST007431	0.0024	22	30238317	5.62e-25	321047	0.0245	T	A	0.475
58442	rs1570203	ebi-a-GCST007431	Lung function (FEV1/FVC) || id:ebi-a-GCST007431	0.0024	9	4120648	5.78e-25	321047	0.0246	A	G	0.53
58443	rs12134534	ebi-a-GCST007431	Lung function (FEV1/FVC) || id:ebi-a-GCST007431	0.0024	1	219926009	6.96e-25	321047	0.0249	C	T	0.591
58444	rs12715478	ebi-a-GCST007431	Lung function (FEV1/FVC) || id:ebi-a-GCST007431	0.0024	3	55152319	1.35e-24	321047	-0.025	G	A	0.406
58445	rs2544536	ebi-a-GCST007431	Lung function (FEV1/FVC) || id:ebi-a-GCST007431	0.0024	2	15906854	4.15e-24	321047	0.0239	C	T	0.512
58446	rs2834457	ebi-a-GCST007431	Lung function (FEV1/FVC) || id:ebi-a-GCST007431	0.0024	21	35712214	5.16e-24	321047	0.0247	A	T	0.622
58447	rs9912501	ebi-a-GCST007431	Lung function (FEV1/FVC) || id:ebi-a-GCST007431	0.0024	17	3881345	6.07e-24	321047	0.0239	T	C	0.522
58448	rs12627254	ebi-a-GCST007431	Lung function (FEV1/FVC) || id:ebi-a-GCST007431	0.0035	21	35368402	6.85e-24	321047	0.0357	T	G	0.128
58449	rs17666332	ebi-a-GCST007431	Lung function (FEV1/FVC) || id:ebi-a-GCST007431	0.0027	3	29469675	9.22e-24	321047	-0.0267	G	T	0.276
58450	rs60568503	ebi-a-GCST007431	Lung function (FEV1/FVC) || id:ebi-a-GCST007431	0.0025	9	109472166	1.27e-23	321047	0.0247	A	G	0.376
58451	rs62316310	ebi-a-GCST007431	Lung function (FEV1/FVC) || id:ebi-a-GCST007431	0.0027	4	75676529	2.24e-23	321047	0.0272	A	G	0.26
58452	rs9636166	ebi-a-GCST007431	Lung function (FEV1/FVC) || id:ebi-a-GCST007431	0.0036	19	31829613	3.66e-23	321047	-0.0355	C	A	0.126
58453	rs12034227	ebi-a-GCST007431	Lung function (FEV1/FVC) || id:ebi-a-GCST007431	0.0025	1	6681275	3.81e-23	321047	-0.0248	C	A	0.336
58454	rs2012453	ebi-a-GCST007431	Lung function (FEV1/FVC) || id:ebi-a-GCST007431	0.0024	15	41840238	4.26e-23	321047	-0.0239	G	A	0.589
58455	rs112731178	ebi-a-GCST007431	Lung function (FEV1/FVC) || id:ebi-a-GCST007431	0.0041	14	54343736	5.76e-23	321047	0.04	T	C	0.0958
58456	rs4886509	ebi-a-GCST007431	Lung function (FEV1/FVC) || id:ebi-a-GCST007431	0.0025	15	77354847	6.1e-23	321047	0.0251	A	C	0.669
58457	rs10831984	ebi-a-GCST007431	Lung function (FEV1/FVC) || id:ebi-a-GCST007431	0.0024	11	13168598	7.25e-23	321047	0.0234	G	A	0.454
58458	rs8068952	ebi-a-GCST007431	Lung function (FEV1/FVC) || id:ebi-a-GCST007431	0.0029	17	59286644	1.21e-22	321047	-0.0285	C	G	0.784
58459	rs2027761	ebi-a-GCST007431	Lung function (FEV1/FVC) || id:ebi-a-GCST007431	0.0038	11	73036179	1.31e-22	321047	0.0369	T	C	0.113
58460	rs12698403	ebi-a-GCST007431	Lung function (FEV1/FVC) || id:ebi-a-GCST007431	0.0024	7	156127246	1.48e-22	321047	-0.0236	A	G	0.442
58461	rs840467	ebi-a-GCST007431	Lung function (FEV1/FVC) || id:ebi-a-GCST007431	0.0031	5	121415899	1.62e-22	321047	-0.0301	C	T	0.812
58462	rs7118465	ebi-a-GCST007431	Lung function (FEV1/FVC) || id:ebi-a-GCST007431	0.0026	11	131970313	2.09e-22	321047	-0.0249	T	C	0.681
58463	rs11888819	ebi-a-GCST007431	Lung function (FEV1/FVC) || id:ebi-a-GCST007431	0.0027	2	36714954	6.87e-22	321047	0.0255	C	A	0.274
58464	rs55703445	ebi-a-GCST007431	Lung function (FEV1/FVC) || id:ebi-a-GCST007431	0.0029	12	95541202	1.7e-21	321047	-0.0275	T	C	0.219
58465	rs35506173	ebi-a-GCST007431	Lung function (FEV1/FVC) || id:ebi-a-GCST007431	0.0027	19	46374916	1.79e-21	321047	0.0256	T	C	0.275
58466	rs72907878	ebi-a-GCST007431	Lung function (FEV1/FVC) || id:ebi-a-GCST007431	0.0035	2	157083697	1.96e-21	321047	-0.0334	A	G	0.134
58467	rs374597	ebi-a-GCST007431	Lung function (FEV1/FVC) || id:ebi-a-GCST007431	0.0024	22	18437043	2.38e-21	321047	0.0225	T	C	0.477
58468	rs330939	ebi-a-GCST007431	Lung function (FEV1/FVC) || id:ebi-a-GCST007431	0.0025	8	9018590	4.46e-21	321047	-0.0232	G	T	0.379
58469	rs659398	ebi-a-GCST007431	Lung function (FEV1/FVC) || id:ebi-a-GCST007431	0.0027	8	103131300	5.08e-21	321047	0.0254	C	T	0.728
58470	rs11172113	ebi-a-GCST007431	Lung function (FEV1/FVC) || id:ebi-a-GCST007431	0.0024	12	57527283	7.04e-21	321047	0.0227	C	T	0.411
58471	rs631126	ebi-a-GCST007431	Lung function (FEV1/FVC) || id:ebi-a-GCST007431	0.0027	18	8800723	7.24e-21	321047	0.0256	C	T	0.75
58472	rs72673442	ebi-a-GCST007431	Lung function (FEV1/FVC) || id:ebi-a-GCST007431	0.0055	1	60948125	8.8e-21	321047	-0.0517	C	T	0.049
58473	rs141942982	ebi-a-GCST007431	Lung function (FEV1/FVC) || id:ebi-a-GCST007431	0.0039	1	155137395	9.57e-21	321047	-0.0362	T	G	0.106
58474	rs73158411	ebi-a-GCST007431	Lung function (FEV1/FVC) || id:ebi-a-GCST007431	0.0025	7	99610127	1.41e-20	321047	0.023	A	G	0.368
58475	rs201191	ebi-a-GCST007431	Lung function (FEV1/FVC) || id:ebi-a-GCST007431	0.0024	9	23585035	1.55e-20	321047	0.0221	A	C	0.486
58476	rs9970286	ebi-a-GCST007431	Lung function (FEV1/FVC) || id:ebi-a-GCST007431	0.0025	1	111737398	1.92e-20	321047	0.0236	A	G	0.329
58477	rs11691805	ebi-a-GCST007431	Lung function (FEV1/FVC) || id:ebi-a-GCST007431	0.0024	2	9294581	2.7e-20	321047	-0.0224	A	T	0.616
58478	rs11234768	ebi-a-GCST007431	Lung function (FEV1/FVC) || id:ebi-a-GCST007431	0.0033	11	86448839	5.07e-20	321047	-0.0303	C	T	0.154
58479	rs1756281	ebi-a-GCST007431	Lung function (FEV1/FVC) || id:ebi-a-GCST007431	0.0026	14	84338431	1.38e-19	321047	-0.0237	G	A	0.301
58480	rs7426380	ebi-a-GCST007431	Lung function (FEV1/FVC) || id:ebi-a-GCST007431	0.0024	2	56095010	2.01e-19	321047	0.0216	G	A	0.449
58481	rs34624010	ebi-a-GCST007431	Lung function (FEV1/FVC) || id:ebi-a-GCST007431	0.0027	4	89948897	2.06e-19	321047	0.0243	A	G	0.266
58482	rs12134019	ebi-a-GCST007431	Lung function (FEV1/FVC) || id:ebi-a-GCST007431	0.0035	1	185951134	2.44e-19	321047	0.0311	T	C	0.14
58483	rs9533803	ebi-a-GCST007431	Lung function (FEV1/FVC) || id:ebi-a-GCST007431	0.0029	13	44820608	2.92e-19	321047	-0.0261	T	C	0.213
58484	rs6676141	ebi-a-GCST007431	Lung function (FEV1/FVC) || id:ebi-a-GCST007431	0.003	1	92939217	4.17e-19	321047	0.0264	C	T	0.205
58485	rs8089099	ebi-a-GCST007431	Lung function (FEV1/FVC) || id:ebi-a-GCST007431	0.0027	18	10078071	1.52e-18	321047	0.0235	A	G	0.275
58486	rs12517895	ebi-a-GCST007431	Lung function (FEV1/FVC) || id:ebi-a-GCST007431	0.0024	5	120095548	3.42e-18	321047	0.0209	G	C	0.558
58487	rs6809164	ebi-a-GCST007431	Lung function (FEV1/FVC) || id:ebi-a-GCST007431	0.0027	3	53712910	5.26e-18	321047	-0.0232	G	T	0.271
58488	rs2579762	ebi-a-GCST007431	Lung function (FEV1/FVC) || id:ebi-a-GCST007431	0.0024	10	78318879	9.26e-18	321047	-0.0205	C	A	0.473
58489	rs755249	ebi-a-GCST007431	Lung function (FEV1/FVC) || id:ebi-a-GCST007431	0.0028	1	39995074	9.82e-18	321047	-0.0239	T	C	0.233
58490	rs35195586	ebi-a-GCST007431	Lung function (FEV1/FVC) || id:ebi-a-GCST007431	0.0048	2	67078619	1.77e-17	321047	-0.0408	T	G	0.0662
58491	rs7093310	ebi-a-GCST007431	Lung function (FEV1/FVC) || id:ebi-a-GCST007431	0.004	10	5662119	2.14e-17	321047	0.034	T	C	0.902
58492	rs2794360	ebi-a-GCST007431	Lung function (FEV1/FVC) || id:ebi-a-GCST007431	0.0039	1	3427485	2.27e-17	321047	0.033	A	G	0.104
58493	rs1956028	ebi-a-GCST007431	Lung function (FEV1/FVC) || id:ebi-a-GCST007431	0.0036	14	93507197	2.37e-17	321047	-0.0306	C	T	0.126
58494	rs35420030	ebi-a-GCST007431	Lung function (FEV1/FVC) || id:ebi-a-GCST007431	0.0053	16	53935407	3.08e-17	321047	0.045	C	T	0.053
58495	rs13332450	ebi-a-GCST007431	Lung function (FEV1/FVC) || id:ebi-a-GCST007431	0.0046	16	67549170	3.55e-17	321047	0.0385	C	T	0.075
58496	rs10987386	ebi-a-GCST007431	Lung function (FEV1/FVC) || id:ebi-a-GCST007431	0.0031	9	129416317	4.51e-17	321047	-0.0259	T	C	0.187
58497	rs751859	ebi-a-GCST007431	Lung function (FEV1/FVC) || id:ebi-a-GCST007431	0.0029	20	10761430	8.77e-17	321047	0.0242	A	T	0.21
58498	rs12470864	ebi-a-GCST007431	Lung function (FEV1/FVC) || id:ebi-a-GCST007431	0.0024	2	102926362	1.04e-16	321047	-0.0203	A	G	0.385
58499	rs6880851	ebi-a-GCST007431	Lung function (FEV1/FVC) || id:ebi-a-GCST007431	0.0031	5	156821622	1.45e-16	321047	0.0253	T	G	0.189
58500	rs61147355	ebi-a-GCST007431	Lung function (FEV1/FVC) || id:ebi-a-GCST007431	0.0034	9	110171000	1.54e-16	321047	0.0284	A	G	0.141
58501	rs12202314	ebi-a-GCST007431	Lung function (FEV1/FVC) || id:ebi-a-GCST007431	0.0025	6	45530471	2.17e-16	321047	0.0209	C	T	0.325
58502	rs11098196	ebi-a-GCST007431	Lung function (FEV1/FVC) || id:ebi-a-GCST007431	0.0024	4	79403952	2.42e-16	321047	-0.0196	T	G	0.508
58503	rs12023835	ebi-a-GCST007431	Lung function (FEV1/FVC) || id:ebi-a-GCST007431	0.0024	1	198859198	2.55e-16	321047	-0.02	C	T	0.398
58504	rs2571445	ebi-a-GCST007431	Lung function (FEV1/FVC) || id:ebi-a-GCST007431	0.0024	2	218683154	3.08e-16	321047	0.0199	G	A	0.603
58505	rs10460533	ebi-a-GCST007431	Lung function (FEV1/FVC) || id:ebi-a-GCST007431	0.0026	2	42494354	5.93e-16	321047	0.0211	A	G	0.285
58506	rs9874847	ebi-a-GCST007431	Lung function (FEV1/FVC) || id:ebi-a-GCST007431	0.0034	3	13919309	6.04e-16	321047	0.0278	T	C	0.143
58507	rs2168721	ebi-a-GCST007431	Lung function (FEV1/FVC) || id:ebi-a-GCST007431	0.0024	10	82208192	6.89e-16	321047	0.0198	G	A	0.612
58508	rs28787109	ebi-a-GCST007431	Lung function (FEV1/FVC) || id:ebi-a-GCST007431	0.0024	1	51218695	1.29e-15	321047	0.0193	A	G	0.399
58509	rs6433079	ebi-a-GCST007431	Lung function (FEV1/FVC) || id:ebi-a-GCST007431	0.0028	2	169496652	1.5e-15	321047	0.0223	C	A	0.239
58510	rs2285261	ebi-a-GCST007431	Lung function (FEV1/FVC) || id:ebi-a-GCST007431	0.0024	8	16922013	4.9e-15	321047	0.0191	A	C	0.384
58511	rs117827273	ebi-a-GCST007431	Lung function (FEV1/FVC) || id:ebi-a-GCST007431	0.0033	17	38279036	4.92e-15	321047	-0.0262	G	C	0.15
58512	rs9661687	ebi-a-GCST007431	Lung function (FEV1/FVC) || id:ebi-a-GCST007431	0.0035	1	78387270	6.11e-15	321047	-0.0271	T	C	0.863
58513	rs4982712	ebi-a-GCST007431	Lung function (FEV1/FVC) || id:ebi-a-GCST007431	0.0024	14	23403728	6.52e-15	321047	0.0189	G	A	0.603
58514	rs4478547	ebi-a-GCST007431	Lung function (FEV1/FVC) || id:ebi-a-GCST007431	0.0025	8	109389370	8e-15	321047	-0.0194	G	T	0.647
58515	rs36049816	ebi-a-GCST007431	Lung function (FEV1/FVC) || id:ebi-a-GCST007431	0.0024	8	17842500	1.21e-14	321047	0.0189	C	T	0.624
58516	rs2077177	ebi-a-GCST007431	Lung function (FEV1/FVC) || id:ebi-a-GCST007431	0.0024	12	54418857	1.21e-14	321047	-0.0187	C	T	0.409
58517	rs9634470	ebi-a-GCST007431	Lung function (FEV1/FVC) || id:ebi-a-GCST007431	0.0027	13	109918493	2.73e-14	321047	0.0208	C	T	0.265
58518	rs8039637	ebi-a-GCST007431	Lung function (FEV1/FVC) || id:ebi-a-GCST007431	0.0035	15	99686951	2.99e-14	321047	-0.0264	T	C	0.137
58519	rs62321845	ebi-a-GCST007431	Lung function (FEV1/FVC) || id:ebi-a-GCST007431	0.003	4	124819607	3.33e-14	321047	-0.0229	G	A	0.194
58520	rs73158393	ebi-a-GCST007431	Lung function (FEV1/FVC) || id:ebi-a-GCST007431	0.0027	22	33335386	3.56e-14	321047	0.0205	G	C	0.257
58521	rs2084448	ebi-a-GCST007431	Lung function (FEV1/FVC) || id:ebi-a-GCST007431	0.0026	2	187530520	4.65e-14	321047	-0.0197	C	T	0.294
58522	rs11771259	ebi-a-GCST007431	Lung function (FEV1/FVC) || id:ebi-a-GCST007431	0.0036	7	7277215	5.03e-14	321047	-0.0275	G	C	0.119
58523	rs377731	ebi-a-GCST007431	Lung function (FEV1/FVC) || id:ebi-a-GCST007431	0.0025	5	98332239	5.13e-14	321047	-0.0185	A	G	0.379
58524	rs6119231	ebi-a-GCST007431	Lung function (FEV1/FVC) || id:ebi-a-GCST007431	0.0032	20	30864592	6.3e-14	321047	-0.0237	A	G	0.169
58525	rs1561073	ebi-a-GCST007431	Lung function (FEV1/FVC) || id:ebi-a-GCST007431	0.0027	3	11642114	6.43e-14	321047	0.0201	A	T	0.734
58526	rs12466865	ebi-a-GCST007431	Lung function (FEV1/FVC) || id:ebi-a-GCST007431	0.0025	2	64882414	6.69e-14	321047	-0.0189	T	C	0.362
58527	rs6722557	ebi-a-GCST007431	Lung function (FEV1/FVC) || id:ebi-a-GCST007431	0.0027	2	145755449	8.05e-14	321047	-0.0204	C	G	0.256
58528	rs111231071	ebi-a-GCST007431	Lung function (FEV1/FVC) || id:ebi-a-GCST007431	0.0046	6	142554046	1.24e-13	321047	0.0343	T	C	0.0717
58529	rs4721457	ebi-a-GCST007431	Lung function (FEV1/FVC) || id:ebi-a-GCST007431	0.0033	7	15872324	1.73e-13	321047	-0.0244	C	T	0.151
58530	rs2687199	ebi-a-GCST007431	Lung function (FEV1/FVC) || id:ebi-a-GCST007431	0.0026	3	70924971	1.93e-13	321047	-0.0188	A	G	0.676
58531	rs115830429	ebi-a-GCST007431	Lung function (FEV1/FVC) || id:ebi-a-GCST007431	0.008	6	56239955	1.93e-13	321047	0.0586	A	G	0.0237
58532	rs10748849	ebi-a-GCST007431	Lung function (FEV1/FVC) || id:ebi-a-GCST007431	0.0024	10	105530086	2.88e-13	321047	0.0178	T	C	0.393
58533	rs1050785	ebi-a-GCST007431	Lung function (FEV1/FVC) || id:ebi-a-GCST007431	0.0025	2	238232752	3e-13	321047	-0.0182	A	C	0.602
58534	rs2760751	ebi-a-GCST007431	Lung function (FEV1/FVC) || id:ebi-a-GCST007431	0.0027	17	2028106	6.3e-13	321047	-0.0191	G	A	0.728
58535	rs12918140	ebi-a-GCST007431	Lung function (FEV1/FVC) || id:ebi-a-GCST007431	0.0038	16	86403821	6.72e-13	321047	-0.027	C	G	0.115
58536	rs11653958	ebi-a-GCST007431	Lung function (FEV1/FVC) || id:ebi-a-GCST007431	0.0028	17	62686730	9.17e-13	321047	0.0197	A	G	0.743
58537	rs115503647	ebi-a-GCST007431	Lung function (FEV1/FVC) || id:ebi-a-GCST007431	0.0053	4	36271840	1.2e-12	321047	-0.038	G	A	0.052
58538	rs17294280	ebi-a-GCST007431	Lung function (FEV1/FVC) || id:ebi-a-GCST007431	0.0028	15	67468285	1.7e-12	321047	-0.0199	G	A	0.254
58539	rs7555534	ebi-a-GCST007431	Lung function (FEV1/FVC) || id:ebi-a-GCST007431	0.0025	1	205908867	1.71e-12	321047	0.0174	T	C	0.631
58540	rs3779505	ebi-a-GCST007431	Lung function (FEV1/FVC) || id:ebi-a-GCST007431	0.0039	7	20405265	1.73e-12	321047	0.0277	A	G	0.101
58541	rs6421437	ebi-a-GCST007431	Lung function (FEV1/FVC) || id:ebi-a-GCST007431	0.0025	20	61040313	1.73e-12	321047	-0.0179	T	G	0.363
58542	rs10841302	ebi-a-GCST007431	Lung function (FEV1/FVC) || id:ebi-a-GCST007431	0.0024	12	19808912	2.29e-12	321047	0.0167	C	G	0.546
58543	rs10836366	ebi-a-GCST007431	Lung function (FEV1/FVC) || id:ebi-a-GCST007431	0.0027	11	35308988	2.33e-12	321047	-0.0191	C	T	0.251
58544	rs62289340	ebi-a-GCST007431	Lung function (FEV1/FVC) || id:ebi-a-GCST007431	0.0024	4	7879027	2.36e-12	321047	0.0167	T	C	0.436
58545	rs61603681	ebi-a-GCST007431	Lung function (FEV1/FVC) || id:ebi-a-GCST007431	0.0025	5	30908355	3.18e-12	321047	0.0172	A	T	0.349
58546	rs193686	ebi-a-GCST007431	Lung function (FEV1/FVC) || id:ebi-a-GCST007431	0.0026	7	116431427	4.07e-12	321047	-0.0178	T	C	0.684
58547	rs11620380	ebi-a-GCST007431	Lung function (FEV1/FVC) || id:ebi-a-GCST007431	0.0039	13	99665512	4.6e-12	321047	-0.027	A	C	0.105
58548	rs163694	ebi-a-GCST007431	Lung function (FEV1/FVC) || id:ebi-a-GCST007431	0.0024	11	72388934	4.98e-12	321047	-0.0166	C	T	0.539
58549	rs62817	ebi-a-GCST007431	Lung function (FEV1/FVC) || id:ebi-a-GCST007431	0.0024	1	218746863	5.39e-12	321047	-0.0166	C	G	0.445
58550	rs594476	ebi-a-GCST007431	Lung function (FEV1/FVC) || id:ebi-a-GCST007431	0.0026	11	100498196	5.5e-12	321047	0.0182	C	G	0.707
58551	rs12781987	ebi-a-GCST007431	Lung function (FEV1/FVC) || id:ebi-a-GCST007431	0.0029	10	123194321	5.88e-12	321047	-0.0201	T	G	0.217
58552	rs1391805	ebi-a-GCST007431	Lung function (FEV1/FVC) || id:ebi-a-GCST007431	0.0028	7	26896236	7.54e-12	321047	-0.019	A	G	0.761
58553	rs1274475	ebi-a-GCST007431	Lung function (FEV1/FVC) || id:ebi-a-GCST007431	0.0025	10	34480582	8.3e-12	321047	0.0168	A	G	0.392
58554	rs1799807	ebi-a-GCST007431	Lung function (FEV1/FVC) || id:ebi-a-GCST007431	0.0088	3	165548529	8.59e-12	321047	-0.0598	C	T	0.019
58555	rs78227763	ebi-a-GCST007431	Lung function (FEV1/FVC) || id:ebi-a-GCST007431	0.0069	5	128774097	8.65e-12	321047	0.047	T	C	0.0315
58556	rs979455	ebi-a-GCST007431	Lung function (FEV1/FVC) || id:ebi-a-GCST007431	0.0025	5	150594802	9.22e-12	321047	-0.0173	C	T	0.325
58557	rs7997798	ebi-a-GCST007431	Lung function (FEV1/FVC) || id:ebi-a-GCST007431	0.0025	13	50269093	9.84e-12	321047	0.0171	A	G	0.328
58558	rs9333118	ebi-a-GCST007431	Lung function (FEV1/FVC) || id:ebi-a-GCST007431	0.004	10	15702362	1.05e-11	321047	-0.0275	A	C	0.094
58559	rs1593438	ebi-a-GCST007431	Lung function (FEV1/FVC) || id:ebi-a-GCST007431	0.0025	9	88978867	1.11e-11	321047	0.0171	C	A	0.348
58560	rs11067615	ebi-a-GCST007431	Lung function (FEV1/FVC) || id:ebi-a-GCST007431	0.0024	12	115925719	1.15e-11	321047	0.0162	G	T	0.513
58561	rs227728	ebi-a-GCST007431	Lung function (FEV1/FVC) || id:ebi-a-GCST007431	0.0025	17	54776855	1.2e-11	321047	-0.0171	A	T	0.334
58562	rs12189242	ebi-a-GCST007431	Lung function (FEV1/FVC) || id:ebi-a-GCST007431	0.0027	5	34627666	1.21e-11	321047	0.0185	A	C	0.247
58563	rs274995	ebi-a-GCST007431	Lung function (FEV1/FVC) || id:ebi-a-GCST007431	0.0024	12	20386656	1.47e-11	321047	-0.0163	C	T	0.42
58564	rs567508	ebi-a-GCST007431	Lung function (FEV1/FVC) || id:ebi-a-GCST007431	0.0033	11	126008910	1.58e-11	321047	0.0224	A	G	0.842
58565	rs10175428	ebi-a-GCST007431	Lung function (FEV1/FVC) || id:ebi-a-GCST007431	0.0029	2	66915694	1.65e-11	321047	-0.0193	A	G	0.228
58566	rs150088970	ebi-a-GCST007431	Lung function (FEV1/FVC) || id:ebi-a-GCST007431	0.0041	6	32527850	1.68e-11	321047	-0.0277	G	C	0.194
58567	rs7401714	ebi-a-GCST007431	Lung function (FEV1/FVC) || id:ebi-a-GCST007431	0.0024	14	36718441	1.68e-11	321047	-0.0161	G	A	0.574
58568	rs77059113	ebi-a-GCST007431	Lung function (FEV1/FVC) || id:ebi-a-GCST007431	0.0046	2	43672508	1.8e-11	321047	0.0306	G	T	0.073
58569	rs6059938	ebi-a-GCST007431	Lung function (FEV1/FVC) || id:ebi-a-GCST007431	0.0024	20	33187130	1.87e-11	321047	0.0159	A	G	0.486
58570	rs73182224	ebi-a-GCST007431	Lung function (FEV1/FVC) || id:ebi-a-GCST007431	0.0029	3	186083483	2.01e-11	321047	-0.0197	A	G	0.239
58571	rs9600261	ebi-a-GCST007431	Lung function (FEV1/FVC) || id:ebi-a-GCST007431	0.0031	13	74899633	2.11e-11	321047	0.0207	A	G	0.184
58572	rs1452909	ebi-a-GCST007431	Lung function (FEV1/FVC) || id:ebi-a-GCST007431	0.0028	7	134566071	2.17e-11	321047	-0.0185	A	G	0.251
58573	rs2324154	ebi-a-GCST007431	Lung function (FEV1/FVC) || id:ebi-a-GCST007431	0.0024	4	24027226	2.52e-11	321047	0.0157	A	C	0.509
58574	rs7974933	ebi-a-GCST007431	Lung function (FEV1/FVC) || id:ebi-a-GCST007431	0.0034	12	1513912	2.54e-11	321047	0.023	G	A	0.143
58575	rs1441207	ebi-a-GCST007431	Lung function (FEV1/FVC) || id:ebi-a-GCST007431	0.0027	8	70367191	2.94e-11	321047	0.0181	C	G	0.26
58576	rs3732986	ebi-a-GCST007431	Lung function (FEV1/FVC) || id:ebi-a-GCST007431	0.0024	3	8586502	3.35e-11	321047	-0.0157	G	A	0.538
58577	rs7896518	ebi-a-GCST007431	Lung function (FEV1/FVC) || id:ebi-a-GCST007431	0.0024	10	65104500	3.71e-11	321047	-0.0161	G	A	0.427
58578	rs8067145	ebi-a-GCST007431	Lung function (FEV1/FVC) || id:ebi-a-GCST007431	0.0024	17	69210354	5.28e-11	321047	-0.0158	T	C	0.576
58579	rs301127	ebi-a-GCST007431	Lung function (FEV1/FVC) || id:ebi-a-GCST007431	0.003	4	53795612	5.34e-11	321047	0.0195	T	A	0.201
58580	rs12607689	ebi-a-GCST007431	Lung function (FEV1/FVC) || id:ebi-a-GCST007431	0.0024	18	20016299	6.83e-11	321047	0.0158	G	T	0.409
58581	rs76525968	ebi-a-GCST007431	Lung function (FEV1/FVC) || id:ebi-a-GCST007431	0.0027	11	57371192	8.03e-11	321047	-0.0175	T	G	0.268
58582	rs11637595	ebi-a-GCST007431	Lung function (FEV1/FVC) || id:ebi-a-GCST007431	0.0027	15	40387728	8.24e-11	321047	0.0174	T	C	0.273
58583	rs2452995	ebi-a-GCST007431	Lung function (FEV1/FVC) || id:ebi-a-GCST007431	0.0026	8	97508421	9.66e-11	321047	0.0167	C	T	0.691
58584	rs61764202	ebi-a-GCST007431	Lung function (FEV1/FVC) || id:ebi-a-GCST007431	0.0025	16	30134679	1.1e-10	321047	0.0164	T	C	0.327
58585	rs58769314	ebi-a-GCST007431	Lung function (FEV1/FVC) || id:ebi-a-GCST007431	0.0027	4	140208215	1.14e-10	321047	-0.0174	C	T	0.266
58586	rs17513531	ebi-a-GCST007431	Lung function (FEV1/FVC) || id:ebi-a-GCST007431	0.0025	6	90951239	1.25e-10	321047	0.0162	T	C	0.344
58587	rs911930	ebi-a-GCST007431	Lung function (FEV1/FVC) || id:ebi-a-GCST007431	0.0026	9	101698416	1.3e-10	321047	0.0167	G	T	0.694
58588	rs7139311	ebi-a-GCST007431	Lung function (FEV1/FVC) || id:ebi-a-GCST007431	0.0024	12	15266796	1.45e-10	321047	0.0152	T	C	0.535
58589	rs7165163	ebi-a-GCST007431	Lung function (FEV1/FVC) || id:ebi-a-GCST007431	0.0024	15	71675014	1.56e-10	321047	0.0153	A	T	0.416
58590	rs7162245	ebi-a-GCST007431	Lung function (FEV1/FVC) || id:ebi-a-GCST007431	0.0025	15	84300727	1.72e-10	321047	0.0159	G	A	0.646
58591	rs1293994	ebi-a-GCST007431	Lung function (FEV1/FVC) || id:ebi-a-GCST007431	0.0024	1	186244720	1.8e-10	321047	-0.0154	G	A	0.558
58592	rs10400826	ebi-a-GCST007431	Lung function (FEV1/FVC) || id:ebi-a-GCST007431	0.003	15	51034423	1.92e-10	321047	-0.0192	A	G	0.189
58593	rs62283793	ebi-a-GCST007431	Lung function (FEV1/FVC) || id:ebi-a-GCST007431	0.0053	3	171817325	2.07e-10	321047	0.034	T	C	0.053
58594	rs9321207	ebi-a-GCST007431	Lung function (FEV1/FVC) || id:ebi-a-GCST007431	0.0024	6	130397238	2.4e-10	321047	0.0153	G	A	0.581
58595	rs72651496	ebi-a-GCST007431	Lung function (FEV1/FVC) || id:ebi-a-GCST007431	0.0027	1	19724874	2.79e-10	321047	-0.0169	A	G	0.263
58596	rs1054085	ebi-a-GCST007431	Lung function (FEV1/FVC) || id:ebi-a-GCST007431	0.0025	5	52248291	2.96e-10	321047	0.0155	C	T	0.624
58597	rs674621	ebi-a-GCST007431	Lung function (FEV1/FVC) || id:ebi-a-GCST007431	0.0026	6	117257018	3.02e-10	321047	-0.0161	C	T	0.319
58598	rs55966786	ebi-a-GCST007431	Lung function (FEV1/FVC) || id:ebi-a-GCST007431	0.0046	1	205297880	3.85e-10	321047	-0.029	A	G	0.0723
58599	rs62092156	ebi-a-GCST007431	Lung function (FEV1/FVC) || id:ebi-a-GCST007431	0.0041	18	42829025	4.06e-10	321047	0.0254	A	G	0.0942
58600	rs9295562	ebi-a-GCST007431	Lung function (FEV1/FVC) || id:ebi-a-GCST007431	0.0026	6	22713651	5.38e-10	321047	-0.0159	T	C	0.306
58601	rs3135877	ebi-a-GCST007431	Lung function (FEV1/FVC) || id:ebi-a-GCST007431	0.0061	4	1804276	5.41e-10	321047	0.0378	A	G	0.044
58602	rs11755954	ebi-a-GCST007431	Lung function (FEV1/FVC) || id:ebi-a-GCST007431	0.0033	6	7569326	5.47e-10	321047	0.0203	T	C	0.156
58603	rs2333570	ebi-a-GCST007431	Lung function (FEV1/FVC) || id:ebi-a-GCST007431	0.0027	4	177761010	5.62e-10	321047	0.017	G	C	0.75
58604	rs985256	ebi-a-GCST007431	Lung function (FEV1/FVC) || id:ebi-a-GCST007431	0.0029	2	201208692	5.86e-10	321047	-0.0179	C	A	0.782
58605	rs113336697	ebi-a-GCST007431	Lung function (FEV1/FVC) || id:ebi-a-GCST007431	0.0042	7	73420195	7.01e-10	321047	0.0262	T	C	0.0887
58606	rs5758000	ebi-a-GCST007431	Lung function (FEV1/FVC) || id:ebi-a-GCST007431	0.0025	22	40945070	7.3e-10	321047	0.0152	T	C	0.645
58607	rs4353138	ebi-a-GCST007431	Lung function (FEV1/FVC) || id:ebi-a-GCST007431	0.0024	1	46219803	7.61e-10	321047	0.0146	T	C	0.456
58608	rs11738281	ebi-a-GCST007431	Lung function (FEV1/FVC) || id:ebi-a-GCST007431	0.003	5	662547	7.85e-10	321047	-0.0183	C	T	0.201
58609	rs1424393	ebi-a-GCST007431	Lung function (FEV1/FVC) || id:ebi-a-GCST007431	0.0024	18	40737681	8.11e-10	321047	-0.015	G	C	0.378
58610	rs10508468	ebi-a-GCST007431	Lung function (FEV1/FVC) || id:ebi-a-GCST007431	0.0024	10	13918753	8.7e-10	321047	-0.015	C	T	0.379
58611	rs72692823	ebi-a-GCST007431	Lung function (FEV1/FVC) || id:ebi-a-GCST007431	0.0034	1	149910775	9.35e-10	321047	0.0205	C	T	0.149
58612	rs61963203	ebi-a-GCST007431	Lung function (FEV1/FVC) || id:ebi-a-GCST007431	0.0084	13	111051120	9.46e-10	321047	0.0517	G	T	0.021
58613	rs8080108	ebi-a-GCST007431	Lung function (FEV1/FVC) || id:ebi-a-GCST007431	0.0026	17	47513711	1e-09	321047	-0.0158	C	T	0.311
58614	rs12525532	ebi-a-GCST007431	Lung function (FEV1/FVC) || id:ebi-a-GCST007431	0.0025	6	35004819	1.07e-09	321047	0.015	T	C	0.37
58615	rs10062622	ebi-a-GCST007431	Lung function (FEV1/FVC) || id:ebi-a-GCST007431	0.0024	5	126432600	1.14e-09	321047	-0.0146	C	G	0.463
58616	rs9403133	ebi-a-GCST007431	Lung function (FEV1/FVC) || id:ebi-a-GCST007431	0.0028	6	140301947	1.51e-09	321047	0.017	G	A	0.758
58617	rs898614	ebi-a-GCST007431	Lung function (FEV1/FVC) || id:ebi-a-GCST007431	0.0025	11	115408679	1.56e-09	321047	0.0151	T	C	0.648
58618	rs17129265	ebi-a-GCST007431	Lung function (FEV1/FVC) || id:ebi-a-GCST007431	0.0032	14	94341752	1.57e-09	321047	0.0195	T	C	0.167
58619	rs335651	ebi-a-GCST007431	Lung function (FEV1/FVC) || id:ebi-a-GCST007431	0.0024	5	76767564	1.61e-09	321047	-0.0146	C	T	0.42
58620	rs56919232	ebi-a-GCST007431	Lung function (FEV1/FVC) || id:ebi-a-GCST007431	0.0029	7	68945647	1.63e-09	321047	0.0176	C	T	0.214
58621	rs3177747	ebi-a-GCST007431	Lung function (FEV1/FVC) || id:ebi-a-GCST007431	0.008	6	31321657	1.67e-09	321047	0.0485	A	G	0.0235
58622	rs75928020	ebi-a-GCST007431	Lung function (FEV1/FVC) || id:ebi-a-GCST007431	0.0029	16	4283042	1.7e-09	321047	-0.0173	A	G	0.219
58623	rs2802544	ebi-a-GCST007431	Lung function (FEV1/FVC) || id:ebi-a-GCST007431	0.0027	1	219572573	1.81e-09	321047	0.0162	C	T	0.721
58624	rs12609373	ebi-a-GCST007431	Lung function (FEV1/FVC) || id:ebi-a-GCST007431	0.0029	19	52298281	1.83e-09	321047	-0.0172	C	T	0.224
58625	rs13030866	ebi-a-GCST007431	Lung function (FEV1/FVC) || id:ebi-a-GCST007431	0.0025	2	174037397	1.95e-09	321047	0.015	C	T	0.649
58626	rs9850438	ebi-a-GCST007431	Lung function (FEV1/FVC) || id:ebi-a-GCST007431	0.0032	3	56130392	2.06e-09	321047	0.019	C	T	0.172
58627	rs5027392	ebi-a-GCST007431	Lung function (FEV1/FVC) || id:ebi-a-GCST007431	0.0025	8	131421581	2.11e-09	321047	0.0147	A	G	0.389
58628	rs58095595	ebi-a-GCST007431	Lung function (FEV1/FVC) || id:ebi-a-GCST007431	0.0032	10	32669119	2.11e-09	321047	0.0192	A	G	0.172
58629	rs1566834	ebi-a-GCST007431	Lung function (FEV1/FVC) || id:ebi-a-GCST007431	0.0025	4	13173258	2.18e-09	321047	-0.015	C	T	0.338
58630	rs1528628	ebi-a-GCST007431	Lung function (FEV1/FVC) || id:ebi-a-GCST007431	0.0024	8	13112976	2.39e-09	321047	0.0142	G	A	0.545
58631	rs7155530	ebi-a-GCST007431	Lung function (FEV1/FVC) || id:ebi-a-GCST007431	0.0024	14	54785892	2.61e-09	321047	-0.0144	A	G	0.398
58632	rs1855971	ebi-a-GCST007431	Lung function (FEV1/FVC) || id:ebi-a-GCST007431	0.0032	10	89824247	2.74e-09	321047	0.0191	A	G	0.835
58633	rs35495115	ebi-a-GCST007431	Lung function (FEV1/FVC) || id:ebi-a-GCST007431	0.0035	10	30253250	2.82e-09	321047	-0.0206	T	A	0.135
58634	rs4848578	ebi-a-GCST007431	Lung function (FEV1/FVC) || id:ebi-a-GCST007431	0.0029	2	120965567	2.83e-09	321047	-0.0173	T	C	0.788
58635	rs6470085	ebi-a-GCST007431	Lung function (FEV1/FVC) || id:ebi-a-GCST007431	0.0024	8	123405077	2.88e-09	321047	0.0142	A	G	0.464
58636	rs7784940	ebi-a-GCST007431	Lung function (FEV1/FVC) || id:ebi-a-GCST007431	0.0029	7	14856115	3.16e-09	321047	-0.0174	G	T	0.204
58637	rs864354	ebi-a-GCST007431	Lung function (FEV1/FVC) || id:ebi-a-GCST007431	0.0024	5	142634708	3.53e-09	321047	0.0142	G	T	0.566
58638	rs6769798	ebi-a-GCST007431	Lung function (FEV1/FVC) || id:ebi-a-GCST007431	0.0033	3	112951348	4.2e-09	321047	-0.0194	G	A	0.168
58639	rs2543350	ebi-a-GCST007431	Lung function (FEV1/FVC) || id:ebi-a-GCST007431	0.0034	14	76585234	4.27e-09	321047	0.0202	C	T	0.141
58640	rs442217	ebi-a-GCST007431	Lung function (FEV1/FVC) || id:ebi-a-GCST007431	0.0025	21	18941975	4.54e-09	321047	-0.0148	C	G	0.332
58641	rs941747	ebi-a-GCST007431	Lung function (FEV1/FVC) || id:ebi-a-GCST007431	0.0024	14	32918460	4.56e-09	321047	-0.0139	T	C	0.468
58642	rs62394997	ebi-a-GCST007431	Lung function (FEV1/FVC) || id:ebi-a-GCST007431	0.0051	5	178698421	4.9e-09	321047	0.0298	A	G	0.0598
58643	rs57347370	ebi-a-GCST007431	Lung function (FEV1/FVC) || id:ebi-a-GCST007431	0.0027	6	121762088	4.97e-09	321047	0.016	T	G	0.257
58644	rs11042775	ebi-a-GCST007431	Lung function (FEV1/FVC) || id:ebi-a-GCST007431	0.0025	11	10410316	5.59e-09	321047	0.0145	A	G	0.356
58645	rs12705390	ebi-a-GCST007431	Lung function (FEV1/FVC) || id:ebi-a-GCST007431	0.003	7	106410777	6.18e-09	321047	-0.0173	A	G	0.201
58646	rs7048006	ebi-a-GCST007431	Lung function (FEV1/FVC) || id:ebi-a-GCST007431	0.0024	9	84744273	7e-09	321047	-0.0141	C	T	0.413
58647	rs10172023	ebi-a-GCST007431	Lung function (FEV1/FVC) || id:ebi-a-GCST007431	0.0025	2	152476028	7.46e-09	321047	0.0146	G	C	0.334
58648	rs111628829	ebi-a-GCST007431	Lung function (FEV1/FVC) || id:ebi-a-GCST007431	0.0058	1	25226208	7.7e-09	321047	0.0335	A	G	0.0438
58649	rs2762969	ebi-a-GCST007431	Lung function (FEV1/FVC) || id:ebi-a-GCST007431	0.0026	11	35025682	7.77e-09	321047	-0.0151	G	C	0.713
58650	rs4854343	ebi-a-GCST007431	Lung function (FEV1/FVC) || id:ebi-a-GCST007431	0.0031	2	638107	8.16e-09	321047	0.018	A	G	0.828
58651	rs74001718	ebi-a-GCST007431	Lung function (FEV1/FVC) || id:ebi-a-GCST007431	0.0058	2	239625596	8.23e-09	321047	-0.0336	T	A	0.044
58652	rs764688	ebi-a-GCST007431	Lung function (FEV1/FVC) || id:ebi-a-GCST007431	0.0026	17	12541629	8.34e-09	321047	0.0151	C	T	0.714
58653	rs35320030	ebi-a-GCST007431	Lung function (FEV1/FVC) || id:ebi-a-GCST007431	0.0032	12	27901052	8.4e-09	321047	-0.0183	C	T	0.168
58654	rs12941356	ebi-a-GCST007431	Lung function (FEV1/FVC) || id:ebi-a-GCST007431	0.0024	17	17716531	8.74e-09	321047	-0.0139	G	A	0.587
58655	rs811075	ebi-a-GCST007431	Lung function (FEV1/FVC) || id:ebi-a-GCST007431	0.0025	16	74228156	9.21e-09	321047	0.0144	C	G	0.351
58656	rs117162763	ebi-a-GCST007431	Lung function (FEV1/FVC) || id:ebi-a-GCST007431	0.0083	3	98834901	9.31e-09	321047	0.0478	A	C	0.0212
58657	rs17681353	ebi-a-GCST007431	Lung function (FEV1/FVC) || id:ebi-a-GCST007431	0.0062	5	171008174	9.41e-09	321047	-0.0353	G	A	0.039
58658	rs6134919	ebi-a-GCST007431	Lung function (FEV1/FVC) || id:ebi-a-GCST007431	0.0024	20	13562481	9.46e-09	321047	-0.0137	T	C	0.416
58659	rs2003254	ebi-a-GCST007431	Lung function (FEV1/FVC) || id:ebi-a-GCST007431	0.0027	14	91130710	1.09e-08	321047	-0.0152	T	A	0.283
58660	rs2126951	ebi-a-GCST007431	Lung function (FEV1/FVC) || id:ebi-a-GCST007431	0.0034	5	52176949	1.14e-08	321047	0.0196	C	G	0.183
58661	rs3752243	ebi-a-GCST007431	Lung function (FEV1/FVC) || id:ebi-a-GCST007431	0.0024	19	1054060	1.27e-08	321047	-0.0136	G	A	0.43
58662	rs6132863	ebi-a-GCST007431	Lung function (FEV1/FVC) || id:ebi-a-GCST007431	0.0031	20	25723599	1.33e-08	321047	-0.0175	A	G	0.18
58663	rs1219514	ebi-a-GCST007431	Lung function (FEV1/FVC) || id:ebi-a-GCST007431	0.0044	10	123432476	1.47e-08	321047	-0.0251	G	A	0.9211
58664	rs4247294	ebi-a-GCST007431	Lung function (FEV1/FVC) || id:ebi-a-GCST007431	0.0024	9	16030960	1.58e-08	321047	-0.0135	A	G	0.44
58665	rs1240293	ebi-a-GCST007431	Lung function (FEV1/FVC) || id:ebi-a-GCST007431	0.0024	12	70278895	1.64e-08	321047	0.0138	A	T	0.577
58666	rs11824553	ebi-a-GCST007431	Lung function (FEV1/FVC) || id:ebi-a-GCST007431	0.0044	11	110501926	1.68e-08	321047	-0.0247	A	C	0.0815
58667	rs9401921	ebi-a-GCST007431	Lung function (FEV1/FVC) || id:ebi-a-GCST007431	0.0025	6	127246737	1.72e-08	321047	-0.0139	G	A	0.38
58668	rs12402871	ebi-a-GCST007431	Lung function (FEV1/FVC) || id:ebi-a-GCST007431	0.003	1	217022881	1.75e-08	321047	-0.017	T	C	0.194
58669	rs28490195	ebi-a-GCST007431	Lung function (FEV1/FVC) || id:ebi-a-GCST007431	0.0025	15	96296264	1.88e-08	321047	-0.0142	C	T	0.337
58670	rs12935657	ebi-a-GCST007431	Lung function (FEV1/FVC) || id:ebi-a-GCST007431	0.0027	16	11219041	1.89e-08	321047	0.0154	A	G	0.247
58671	rs117014247	ebi-a-GCST007431	Lung function (FEV1/FVC) || id:ebi-a-GCST007431	0.0079	17	77082174	2.09e-08	321047	-0.0445	T	C	0.024
58672	rs2297291	ebi-a-GCST007431	Lung function (FEV1/FVC) || id:ebi-a-GCST007431	0.0024	21	46945340	2.14e-08	321047	0.0136	G	A	0.592
58673	rs56077333	ebi-a-GCST007431	Lung function (FEV1/FVC) || id:ebi-a-GCST007431	0.0026	15	78899003	2.22e-08	321047	-0.0143	A	C	0.324
58674	rs4884168	ebi-a-GCST007431	Lung function (FEV1/FVC) || id:ebi-a-GCST007431	0.0025	13	81267090	2.57e-08	321047	-0.0139	G	A	0.361
58675	rs12575589	ebi-a-GCST007431	Lung function (FEV1/FVC) || id:ebi-a-GCST007431	0.0037	11	95750175	2.68e-08	321047	0.0205	T	C	0.121
58676	rs1233553	ebi-a-GCST007431	Lung function (FEV1/FVC) || id:ebi-a-GCST007431	0.0051	7	155598145	2.82e-08	321047	-0.0286	A	G	0.934
58677	rs13069228	ebi-a-GCST007431	Lung function (FEV1/FVC) || id:ebi-a-GCST007431	0.0025	3	73572544	3.2e-08	321047	-0.0138	C	T	0.361
58678	rs943613	ebi-a-GCST007431	Lung function (FEV1/FVC) || id:ebi-a-GCST007431	0.0024	6	6832811	3.3e-08	321047	-0.0132	T	C	0.446
58679	rs11596235	ebi-a-GCST007431	Lung function (FEV1/FVC) || id:ebi-a-GCST007431	0.0026	10	104391034	3.47e-08	321047	-0.0143	T	C	0.309
58680	rs2021956	ebi-a-GCST007431	Lung function (FEV1/FVC) || id:ebi-a-GCST007431	0.003	1	183194619	3.68e-08	321047	-0.0167	G	A	0.189
58681	rs11709963	ebi-a-GCST007431	Lung function (FEV1/FVC) || id:ebi-a-GCST007431	0.0032	3	169265705	3.68e-08	321047	-0.0178	C	T	0.163
58682	rs13087	ebi-a-GCST007431	Lung function (FEV1/FVC) || id:ebi-a-GCST007431	0.0025	17	79974731	3.72e-08	321047	0.0136	C	T	0.588
58683	rs177392	ebi-a-GCST007431	Lung function (FEV1/FVC) || id:ebi-a-GCST007431	0.0025	14	73720873	3.84e-08	321047	0.0137	T	C	0.595
58684	rs10775456	ebi-a-GCST007431	Lung function (FEV1/FVC) || id:ebi-a-GCST007431	0.0026	18	19820252	4.19e-08	321047	-0.0141	G	A	0.681
58685	rs838327	ebi-a-GCST007431	Lung function (FEV1/FVC) || id:ebi-a-GCST007431	0.0028	12	114939288	4.29e-08	321047	-0.0151	G	A	0.25
58686	rs4099470	ebi-a-GCST007431	Lung function (FEV1/FVC) || id:ebi-a-GCST007431	0.0053	11	65319986	4.94e-08	321047	0.0287	T	C	0.0545
58687	rs7977418	ebi-a-GCST007429	Lung function (FVC) || id:ebi-a-GCST007429	0.0023	12	28588242	9.57e-59	321047	-0.0379	C	T	0.459
58688	rs1991556	ebi-a-GCST007429	Lung function (FVC) || id:ebi-a-GCST007429	0.0029	17	44083402	1.21e-46	321047	-0.0413	A	G	0.222
58689	rs732132	ebi-a-GCST007429	Lung function (FVC) || id:ebi-a-GCST007429	0.0027	2	56011881	6.13e-35	321047	-0.0332	T	C	0.258
58690	rs10498635	ebi-a-GCST007429	Lung function (FVC) || id:ebi-a-GCST007429	0.003	14	93103309	1.34e-32	321047	0.0362	T	C	0.183
58691	rs11722225	ebi-a-GCST007429	Lung function (FVC) || id:ebi-a-GCST007429	0.0047	4	106766430	1.78e-32	321047	0.0561	C	T	0.067
58692	rs878471	ebi-a-GCST007429	Lung function (FVC) || id:ebi-a-GCST007429	0.0024	1	150547747	1.5e-31	321047	-0.0278	A	G	0.58
58693	rs8125514	ebi-a-GCST007429	Lung function (FVC) || id:ebi-a-GCST007429	0.0025	20	62352637	3.37e-31	321047	-0.0292	A	G	0.676
58694	rs13216391	ebi-a-GCST007429	Lung function (FVC) || id:ebi-a-GCST007429	0.003	6	7789943	6.63e-31	321047	-0.0351	G	A	0.179
58695	rs12497779	ebi-a-GCST007429	Lung function (FVC) || id:ebi-a-GCST007429	0.0028	3	98822050	1.85e-30	321047	-0.0319	T	G	0.233
58696	rs3751837	ebi-a-GCST007429	Lung function (FVC) || id:ebi-a-GCST007429	0.0028	16	3583173	9.07e-28	321047	-0.0308	T	C	0.22
58697	rs60150206	ebi-a-GCST007429	Lung function (FVC) || id:ebi-a-GCST007429	0.0041	9	98262223	1.63e-27	321047	0.0447	A	G	0.0906
58698	rs979012	ebi-a-GCST007429	Lung function (FVC) || id:ebi-a-GCST007429	0.0024	20	6623374	1.2e-26	321047	0.026	C	T	0.637
58699	rs11718554	ebi-a-GCST007429	Lung function (FVC) || id:ebi-a-GCST007429	0.0025	3	158236212	1.68e-26	321047	-0.0263	G	A	0.344
58700	rs72845046	ebi-a-GCST007429	Lung function (FVC) || id:ebi-a-GCST007429	0.0037	6	27575268	1.26e-24	321047	-0.0376	A	T	0.115
58701	rs143384	ebi-a-GCST007429	Lung function (FVC) || id:ebi-a-GCST007429	0.0024	20	34025756	1.03e-23	321047	-0.0239	G	A	0.404
58702	rs803751	ebi-a-GCST007429	Lung function (FVC) || id:ebi-a-GCST007429	0.0025	13	71639829	1.13e-23	321047	-0.0246	T	C	0.345
58703	rs3790076	ebi-a-GCST007429	Lung function (FVC) || id:ebi-a-GCST007429	0.0024	16	69907445	1.23e-23	321047	-0.0238	T	G	0.573
58704	rs1007330	ebi-a-GCST007429	Lung function (FVC) || id:ebi-a-GCST007429	0.0024	20	45526121	2.17e-23	321047	0.0239	T	C	0.383
58705	rs9435733	ebi-a-GCST007429	Lung function (FVC) || id:ebi-a-GCST007429	0.0023	1	17308254	3.35e-23	321047	0.0231	C	T	0.518
58706	rs9392172	ebi-a-GCST007429	Lung function (FVC) || id:ebi-a-GCST007429	0.0023	6	7723962	6.18e-23	321047	-0.023	G	C	0.469
58707	rs17009288	ebi-a-GCST007429	Lung function (FVC) || id:ebi-a-GCST007429	0.0026	1	221204299	3.68e-22	321047	0.0251	C	A	0.294
58708	rs17280293	ebi-a-GCST007429	Lung function (FVC) || id:ebi-a-GCST007429	0.0073	6	142688969	8.57e-22	321047	-0.0699	G	A	0.027
58709	rs1801144	ebi-a-GCST007429	Lung function (FVC) || id:ebi-a-GCST007429	0.0025	11	62381808	8.72e-22	321047	0.0236	C	G	0.362
58710	rs2637254	ebi-a-GCST007429	Lung function (FVC) || id:ebi-a-GCST007429	0.0024	10	78312002	1.68e-21	321047	-0.0224	A	G	0.511
58711	rs17767210	ebi-a-GCST007429	Lung function (FVC) || id:ebi-a-GCST007429	0.0024	4	145330792	3.45e-21	321047	-0.0226	T	C	0.592
58712	rs11103381	ebi-a-GCST007429	Lung function (FVC) || id:ebi-a-GCST007429	0.0025	9	139097773	4.86e-21	321047	-0.0238	C	A	0.327
58713	rs4959021	ebi-a-GCST007429	Lung function (FVC) || id:ebi-a-GCST007429	0.0031	6	31981146	5.67e-21	321047	-0.0295	C	T	0.812
58714	rs7838717	ebi-a-GCST007429	Lung function (FVC) || id:ebi-a-GCST007429	0.0025	8	145504343	6.47e-21	321047	0.0234	C	T	0.637
58715	rs59606152	ebi-a-GCST007429	Lung function (FVC) || id:ebi-a-GCST007429	0.0039	17	79952944	9.15e-21	321047	0.0367	T	C	0.112
58716	rs35480566	ebi-a-GCST007429	Lung function (FVC) || id:ebi-a-GCST007429	0.0024	3	71583177	1.25e-20	321047	0.0221	G	A	0.44
58717	rs2571445	ebi-a-GCST007429	Lung function (FVC) || id:ebi-a-GCST007429	0.0024	2	218683154	4.53e-20	321047	0.022	G	A	0.603
58718	rs719615	ebi-a-GCST007429	Lung function (FVC) || id:ebi-a-GCST007429	0.0024	17	69149910	7.02e-20	321047	-0.0215	A	G	0.477
58719	rs1490384	ebi-a-GCST007429	Lung function (FVC) || id:ebi-a-GCST007429	0.0024	6	126851160	3.13e-19	321047	0.0211	T	C	0.498
58720	rs2286425	ebi-a-GCST007429	Lung function (FVC) || id:ebi-a-GCST007429	0.0024	14	74815239	6.53e-19	321047	-0.0209	T	C	0.526
58721	rs35506	ebi-a-GCST007429	Lung function (FVC) || id:ebi-a-GCST007429	0.0026	12	115500691	6.88e-19	321047	0.0232	A	T	0.716
58722	rs1864078	ebi-a-GCST007429	Lung function (FVC) || id:ebi-a-GCST007429	0.0024	19	41104758	1.19e-18	321047	0.0212	C	G	0.38
58723	rs28519449	ebi-a-GCST007429	Lung function (FVC) || id:ebi-a-GCST007429	0.0024	17	54195453	1.27e-18	321047	0.0209	T	C	0.404
58724	rs12727617	ebi-a-GCST007429	Lung function (FVC) || id:ebi-a-GCST007429	0.0027	1	118897490	2.31e-18	321047	0.024	T	C	0.243
58725	rs1249093	ebi-a-GCST007429	Lung function (FVC) || id:ebi-a-GCST007429	0.0024	2	199721062	3.93e-18	321047	-0.0206	G	A	0.462
58726	rs2609261	ebi-a-GCST007429	Lung function (FVC) || id:ebi-a-GCST007429	0.0029	4	89835485	5.24e-18	321047	0.0248	G	A	0.785
58727	rs13433809	ebi-a-GCST007429	Lung function (FVC) || id:ebi-a-GCST007429	0.0024	3	32935126	6.8e-18	321047	-0.0203	G	A	0.439
58728	rs891903	ebi-a-GCST007429	Lung function (FVC) || id:ebi-a-GCST007429	0.0027	5	158279638	9.6e-18	321047	-0.0233	A	G	0.254
58729	rs56094673	ebi-a-GCST007429	Lung function (FVC) || id:ebi-a-GCST007429	0.0044	3	99431418	1.56e-17	321047	-0.0376	T	C	0.0768
58730	rs13430465	ebi-a-GCST007429	Lung function (FVC) || id:ebi-a-GCST007429	0.0043	2	18702313	1.87e-17	321047	0.0368	T	C	0.0803
58731	rs268717	ebi-a-GCST007429	Lung function (FVC) || id:ebi-a-GCST007429	0.004	5	33352738	3.23e-17	321047	-0.034	T	C	0.907
58732	rs35688953	ebi-a-GCST007429	Lung function (FVC) || id:ebi-a-GCST007429	0.0028	15	67640129	4.3e-17	321047	-0.0234	C	T	0.23
58733	rs6754311	ebi-a-GCST007429	Lung function (FVC) || id:ebi-a-GCST007429	0.0027	2	136707982	7.35e-17	321047	0.0227	C	T	0.266
58734	rs6859730	ebi-a-GCST007429	Lung function (FVC) || id:ebi-a-GCST007429	0.0025	5	44367221	8.76e-17	321047	-0.0206	T	A	0.672
58735	rs12571363	ebi-a-GCST007429	Lung function (FVC) || id:ebi-a-GCST007429	0.0038	10	124230612	2.06e-16	321047	-0.0314	A	C	0.107
58736	rs6658835	ebi-a-GCST007429	Lung function (FVC) || id:ebi-a-GCST007429	0.0027	1	218520995	2.09e-16	321047	0.0219	G	A	0.268
58737	rs7572476	ebi-a-GCST007429	Lung function (FVC) || id:ebi-a-GCST007429	0.0024	2	242496325	2.96e-16	321047	-0.0193	T	C	0.455
58738	rs78101726	ebi-a-GCST007429	Lung function (FVC) || id:ebi-a-GCST007429	0.0033	3	169295436	4.61e-16	321047	-0.0265	G	A	0.154
58739	rs7664805	ebi-a-GCST007429	Lung function (FVC) || id:ebi-a-GCST007429	0.004	4	106843958	6.63e-16	321047	-0.0323	C	G	0.103
58740	rs8067252	ebi-a-GCST007429	Lung function (FVC) || id:ebi-a-GCST007429	0.0029	17	29263700	7.94e-16	321047	0.023	T	C	0.229
58741	rs11727676	ebi-a-GCST007429	Lung function (FVC) || id:ebi-a-GCST007429	0.004	4	145659064	8.05e-16	321047	-0.0325	C	T	0.095
58742	rs62213409	ebi-a-GCST007429	Lung function (FVC) || id:ebi-a-GCST007429	0.0026	2	210298717	1.48e-15	321047	-0.0206	T	C	0.294
58743	rs1708302	ebi-a-GCST007429	Lung function (FVC) || id:ebi-a-GCST007429	0.0023	7	28198677	1.56e-15	321047	0.0186	T	C	0.5
58744	rs10492367	ebi-a-GCST007429	Lung function (FVC) || id:ebi-a-GCST007429	0.003	12	28014970	2.88e-15	321047	0.0236	T	G	0.188
58745	rs8062719	ebi-a-GCST007429	Lung function (FVC) || id:ebi-a-GCST007429	0.0024	16	31002664	3.19e-15	321047	0.0192	G	A	0.636
58746	rs6485443	ebi-a-GCST007429	Lung function (FVC) || id:ebi-a-GCST007429	0.0025	11	43696316	3.53e-15	321047	-0.0198	T	C	0.317
58747	rs12543555	ebi-a-GCST007429	Lung function (FVC) || id:ebi-a-GCST007429	0.0029	8	69562014	4.91e-15	321047	-0.0229	G	A	0.207
58748	rs715285	ebi-a-GCST007429	Lung function (FVC) || id:ebi-a-GCST007429	0.0024	5	131485383	5.46e-15	321047	-0.0185	G	A	0.458
58749	rs6968518	ebi-a-GCST007429	Lung function (FVC) || id:ebi-a-GCST007429	0.0024	7	46485963	5.98e-15	321047	-0.0186	C	T	0.566
58750	rs4132748	ebi-a-GCST007429	Lung function (FVC) || id:ebi-a-GCST007429	0.0026	3	67455803	6.96e-15	321047	0.02	C	T	0.693
58751	rs7949728	ebi-a-GCST007429	Lung function (FVC) || id:ebi-a-GCST007429	0.0024	11	12728595	9.53e-15	321047	-0.0185	G	C	0.41
58752	rs6740092	ebi-a-GCST007429	Lung function (FVC) || id:ebi-a-GCST007429	0.0034	2	178210268	9.66e-15	321047	0.026	A	T	0.855
58753	rs56196860	ebi-a-GCST007429	Lung function (FVC) || id:ebi-a-GCST007429	0.0069	12	2908330	1.45e-14	321047	-0.0531	A	C	0.0312
58754	rs72776472	ebi-a-GCST007429	Lung function (FVC) || id:ebi-a-GCST007429	0.0028	5	77495031	1.65e-14	321047	-0.0213	G	A	0.234
58755	rs12825748	ebi-a-GCST007429	Lung function (FVC) || id:ebi-a-GCST007429	0.0025	12	65793153	1.68e-14	321047	0.0196	C	G	0.309
58756	rs2812208	ebi-a-GCST007429	Lung function (FVC) || id:ebi-a-GCST007429	0.0082	13	50707087	2.3e-14	321047	0.0623	C	G	0.0212
58757	rs10997955	ebi-a-GCST007429	Lung function (FVC) || id:ebi-a-GCST007429	0.0024	10	69914664	3.32e-14	321047	-0.0182	T	C	0.589
58758	rs5992134	ebi-a-GCST007429	Lung function (FVC) || id:ebi-a-GCST007429	0.0027	22	18433994	3.65e-14	321047	0.0208	T	G	0.239
58759	rs3924361	ebi-a-GCST007429	Lung function (FVC) || id:ebi-a-GCST007429	0.0024	12	1216632	4.9e-14	321047	0.0177	A	G	0.553
58760	rs4737183	ebi-a-GCST007429	Lung function (FVC) || id:ebi-a-GCST007429	0.0024	8	64720693	1.67e-13	321047	0.0174	G	A	0.474
58761	rs66726071	ebi-a-GCST007429	Lung function (FVC) || id:ebi-a-GCST007429	0.0034	2	66092227	2.01e-13	321047	-0.0253	G	A	0.137
58762	rs2146098	ebi-a-GCST007429	Lung function (FVC) || id:ebi-a-GCST007429	0.0024	1	186090370	2.03e-13	321047	0.018	G	A	0.355
58763	rs7414828	ebi-a-GCST007429	Lung function (FVC) || id:ebi-a-GCST007429	0.0046	1	2187911	2.14e-13	321047	-0.0337	A	G	0.0696
58764	rs1008833	ebi-a-GCST007429	Lung function (FVC) || id:ebi-a-GCST007429	0.0033	1	204426295	2.41e-13	321047	0.0244	G	A	0.146
58765	rs1109391	ebi-a-GCST007429	Lung function (FVC) || id:ebi-a-GCST007429	0.0024	12	54387377	2.42e-13	321047	0.0172	T	G	0.568
58766	rs8027022	ebi-a-GCST007429	Lung function (FVC) || id:ebi-a-GCST007429	0.0023	15	74226138	2.77e-13	321047	0.017	A	G	0.494
58767	rs7806296	ebi-a-GCST007429	Lung function (FVC) || id:ebi-a-GCST007429	0.0024	7	18344095	2.87e-13	321047	-0.0177	A	G	0.36
58768	rs4924525	ebi-a-GCST007429	Lung function (FVC) || id:ebi-a-GCST007429	0.0023	15	41255396	3.44e-13	321047	-0.0171	A	C	0.522
58769	rs12737805	ebi-a-GCST007429	Lung function (FVC) || id:ebi-a-GCST007429	0.0028	1	22612690	3.58e-13	321047	-0.0206	G	A	0.221
58770	rs274792	ebi-a-GCST007429	Lung function (FVC) || id:ebi-a-GCST007429	0.0025	19	5933920	4.19e-13	321047	0.0183	T	C	0.687
58771	rs12413039	ebi-a-GCST007429	Lung function (FVC) || id:ebi-a-GCST007429	0.0026	10	75524759	7.09e-13	321047	0.019	G	C	0.27
58772	rs3253	ebi-a-GCST007429	Lung function (FVC) || id:ebi-a-GCST007429	0.0025	6	169616112	7.83e-13	321047	0.0182	T	C	0.314
58773	rs7182990	ebi-a-GCST007429	Lung function (FVC) || id:ebi-a-GCST007429	0.0023	15	83514599	8.1e-13	321047	0.0168	G	A	0.506
58774	rs2345443	ebi-a-GCST007429	Lung function (FVC) || id:ebi-a-GCST007429	0.0025	16	78225633	1.36e-12	321047	-0.0181	G	A	0.689
58775	rs10005540	ebi-a-GCST007429	Lung function (FVC) || id:ebi-a-GCST007429	0.0024	4	174582067	1.53e-12	321047	0.0173	T	C	0.615
58776	rs41310284	ebi-a-GCST007429	Lung function (FVC) || id:ebi-a-GCST007429	0.004	10	102447647	1.7e-12	321047	0.0279	A	C	0.101
58777	rs7198383	ebi-a-GCST007429	Lung function (FVC) || id:ebi-a-GCST007429	0.0025	16	8619750	1.73e-12	321047	0.0178	T	C	0.682
58778	rs12945803	ebi-a-GCST007429	Lung function (FVC) || id:ebi-a-GCST007429	0.0028	17	46552229	1.88e-12	321047	-0.02	C	T	0.218
58779	rs2393729	ebi-a-GCST007429	Lung function (FVC) || id:ebi-a-GCST007429	0.0024	10	63837016	2.04e-12	321047	-0.0168	T	C	0.421
58780	rs76219171	ebi-a-GCST007429	Lung function (FVC) || id:ebi-a-GCST007429	0.005	16	50188929	2.09e-12	321047	-0.0351	A	G	0.0601
58781	rs12698403	ebi-a-GCST007429	Lung function (FVC) || id:ebi-a-GCST007429	0.0024	7	156127246	2.37e-12	321047	-0.0167	A	G	0.442
58782	rs1383304	ebi-a-GCST007429	Lung function (FVC) || id:ebi-a-GCST007429	0.0035	12	66405304	2.59e-12	321047	-0.0243	G	A	0.132
58783	rs723588	ebi-a-GCST007429	Lung function (FVC) || id:ebi-a-GCST007429	0.0034	6	81056634	2.62e-12	321047	0.0235	C	T	0.143
58784	rs2885697	ebi-a-GCST007429	Lung function (FVC) || id:ebi-a-GCST007429	0.0025	1	41544279	2.67e-12	321047	-0.0172	T	G	0.666
58785	rs10508438	ebi-a-GCST007429	Lung function (FVC) || id:ebi-a-GCST007429	0.0025	10	12244079	3.08e-12	321047	-0.0173	A	G	0.336
58786	rs314262	ebi-a-GCST007429	Lung function (FVC) || id:ebi-a-GCST007429	0.0024	6	105394621	3.84e-12	321047	0.0164	A	G	0.546
58787	rs931794	ebi-a-GCST007429	Lung function (FVC) || id:ebi-a-GCST007429	0.0025	15	78826180	4.6e-12	321047	0.0172	A	G	0.664
58788	rs1054661	ebi-a-GCST007429	Lung function (FVC) || id:ebi-a-GCST007429	0.0024	4	3495941	4.61e-12	321047	0.0169	C	T	0.347
58789	rs11051013	ebi-a-GCST007429	Lung function (FVC) || id:ebi-a-GCST007429	0.0024	12	30807944	5.11e-12	321047	0.0164	T	C	0.592
58790	rs1668091	ebi-a-GCST007429	Lung function (FVC) || id:ebi-a-GCST007429	0.0025	18	22290711	5.24e-12	321047	0.0173	C	T	0.319
58791	rs7029491	ebi-a-GCST007429	Lung function (FVC) || id:ebi-a-GCST007429	0.0025	9	16986112	5.79e-12	321047	0.0173	G	C	0.333
58792	rs4952564	ebi-a-GCST007429	Lung function (FVC) || id:ebi-a-GCST007429	0.0025	2	42243850	6.97e-12	321047	0.0172	G	A	0.319
58793	rs1392140	ebi-a-GCST007429	Lung function (FVC) || id:ebi-a-GCST007429	0.0026	1	56101822	7.02e-12	321047	-0.0181	A	G	0.726
58794	rs2816992	ebi-a-GCST007429	Lung function (FVC) || id:ebi-a-GCST007429	0.0024	1	200069216	7.33e-12	321047	0.0164	G	A	0.412
58795	rs661857	ebi-a-GCST007429	Lung function (FVC) || id:ebi-a-GCST007429	0.0024	6	158658788	8.28e-12	321047	0.0161	C	T	0.484
58796	rs1423127	ebi-a-GCST007429	Lung function (FVC) || id:ebi-a-GCST007429	0.0024	5	61428137	8.39e-12	321047	0.0165	T	C	0.382
58797	rs4490572	ebi-a-GCST007429	Lung function (FVC) || id:ebi-a-GCST007429	0.0024	5	148612322	8.54e-12	321047	-0.0163	A	G	0.463
58798	rs13227429	ebi-a-GCST007429	Lung function (FVC) || id:ebi-a-GCST007429	0.0024	7	140560023	8.83e-12	321047	-0.0163	C	T	0.561
58799	rs17855177	ebi-a-GCST007429	Lung function (FVC) || id:ebi-a-GCST007429	0.0025	2	48602252	9.49e-12	321047	0.017	T	C	0.337
58800	rs1534566	ebi-a-GCST007429	Lung function (FVC) || id:ebi-a-GCST007429	0.0025	7	84554900	1.05e-11	321047	0.017	T	C	0.338
58801	rs2521879	ebi-a-GCST007429	Lung function (FVC) || id:ebi-a-GCST007429	0.003	17	62742678	1.16e-11	321047	-0.0203	G	A	0.804
58802	rs4652333	ebi-a-GCST007429	Lung function (FVC) || id:ebi-a-GCST007429	0.0025	1	178896347	1.19e-11	321047	0.0172	C	G	0.312
58803	rs10214450	ebi-a-GCST007429	Lung function (FVC) || id:ebi-a-GCST007429	0.0056	6	34190449	1.2e-11	321047	0.0378	T	C	0.0464
58804	rs4885681	ebi-a-GCST007429	Lung function (FVC) || id:ebi-a-GCST007429	0.0027	13	80467235	1.31e-11	321047	0.018	T	C	0.725
58805	rs2095024	ebi-a-GCST007429	Lung function (FVC) || id:ebi-a-GCST007429	0.0024	9	1501783	1.43e-11	321047	0.0161	A	G	0.588
58806	rs13009582	ebi-a-GCST007429	Lung function (FVC) || id:ebi-a-GCST007429	0.0023	2	24018480	1.52e-11	321047	0.0158	A	G	0.451
58807	rs2273101	ebi-a-GCST007429	Lung function (FVC) || id:ebi-a-GCST007429	0.0027	20	47538333	1.71e-11	321047	0.0182	T	C	0.247
58808	rs34752570	ebi-a-GCST007429	Lung function (FVC) || id:ebi-a-GCST007429	0.0024	2	241848865	2.46e-11	321047	0.0159	A	G	0.454
58809	rs1192414	ebi-a-GCST007429	Lung function (FVC) || id:ebi-a-GCST007429	0.0031	1	92075134	2.69e-11	321047	-0.0204	G	A	0.821
58810	rs7946009	ebi-a-GCST007429	Lung function (FVC) || id:ebi-a-GCST007429	0.0025	11	128387422	3.2e-11	321047	-0.0165	C	T	0.659
58811	rs1862342	ebi-a-GCST007429	Lung function (FVC) || id:ebi-a-GCST007429	0.0024	5	148030064	3.83e-11	321047	0.0157	T	C	0.448
58812	rs2304340	ebi-a-GCST007429	Lung function (FVC) || id:ebi-a-GCST007429	0.0024	2	179260382	4.06e-11	321047	0.0158	G	A	0.592
58813	rs13198515	ebi-a-GCST007429	Lung function (FVC) || id:ebi-a-GCST007429	0.0026	6	35689832	4.71e-11	321047	-0.0174	G	A	0.268
58814	rs2974389	ebi-a-GCST007429	Lung function (FVC) || id:ebi-a-GCST007429	0.0024	3	13787641	4.73e-11	321047	-0.0155	G	A	0.574
58815	rs55695529	ebi-a-GCST007429	Lung function (FVC) || id:ebi-a-GCST007429	0.0033	9	119262840	4.82e-11	321047	0.022	T	A	0.146
58816	rs1047912	ebi-a-GCST007429	Lung function (FVC) || id:ebi-a-GCST007429	0.0025	12	51138862	4.85e-11	321047	0.0167	T	C	0.299
58817	rs11702251	ebi-a-GCST007429	Lung function (FVC) || id:ebi-a-GCST007429	0.0028	21	36081448	5.9e-11	321047	-0.0184	T	G	0.223
58818	rs2202572	ebi-a-GCST007429	Lung function (FVC) || id:ebi-a-GCST007429	0.0025	18	53566471	7.01e-11	321047	-0.0162	C	A	0.671
58819	rs9927855	ebi-a-GCST007429	Lung function (FVC) || id:ebi-a-GCST007429	0.0026	16	88809686	7.69e-11	321047	-0.0168	C	T	0.696
58820	rs6595403	ebi-a-GCST007429	Lung function (FVC) || id:ebi-a-GCST007429	0.0024	5	122070002	8.79e-11	321047	-0.0155	C	T	0.424
58821	rs1215	ebi-a-GCST007429	Lung function (FVC) || id:ebi-a-GCST007429	0.0033	17	7163350	9.64e-11	321047	-0.0217	G	A	0.143
58822	rs9947743	ebi-a-GCST007429	Lung function (FVC) || id:ebi-a-GCST007429	0.0029	18	20708321	1.13e-10	321047	-0.0185	A	G	0.787
58823	rs6431620	ebi-a-GCST007429	Lung function (FVC) || id:ebi-a-GCST007429	0.0029	2	239604970	1.4e-10	321047	-0.0185	G	T	0.211
58824	rs6886191	ebi-a-GCST007429	Lung function (FVC) || id:ebi-a-GCST007429	0.0024	5	77157607	1.42e-10	321047	0.0152	G	A	0.558
58825	rs12204336	ebi-a-GCST007429	Lung function (FVC) || id:ebi-a-GCST007429	0.0024	6	2496694	1.46e-10	321047	-0.0155	A	G	0.374
58826	rs4877815	ebi-a-GCST007429	Lung function (FVC) || id:ebi-a-GCST007429	0.0024	9	86623268	1.67e-10	321047	0.0151	G	A	0.475
58827	rs10850377	ebi-a-GCST007429	Lung function (FVC) || id:ebi-a-GCST007429	0.0025	12	115201436	1.82e-10	321047	0.0159	A	G	0.341
58828	rs11074546	ebi-a-GCST007429	Lung function (FVC) || id:ebi-a-GCST007429	0.0027	16	10136842	1.99e-10	321047	0.0169	T	G	0.262
58829	rs11980271	ebi-a-GCST007429	Lung function (FVC) || id:ebi-a-GCST007429	0.0025	7	17730402	2.37e-10	321047	-0.0157	G	C	0.331
58830	rs10489880	ebi-a-GCST007429	Lung function (FVC) || id:ebi-a-GCST007429	0.0026	3	196961186	2.38e-10	321047	0.0166	G	A	0.279
58831	rs2445772	ebi-a-GCST007429	Lung function (FVC) || id:ebi-a-GCST007429	0.0025	15	51641996	2.52e-10	321047	0.0161	G	C	0.691
58832	rs12713676	ebi-a-GCST007429	Lung function (FVC) || id:ebi-a-GCST007429	0.0025	2	69521831	2.58e-10	321047	-0.0159	T	C	0.656
58833	rs34811474	ebi-a-GCST007429	Lung function (FVC) || id:ebi-a-GCST007429	0.0028	4	25408838	3.32e-10	321047	0.0176	A	G	0.23
58834	rs1972503	ebi-a-GCST007429	Lung function (FVC) || id:ebi-a-GCST007429	0.0023	17	16039912	4.07e-10	321047	-0.0146	A	G	0.525
58835	rs470450	ebi-a-GCST007429	Lung function (FVC) || id:ebi-a-GCST007429	0.0025	18	8802955	4.82e-10	321047	0.0157	A	G	0.686
58836	rs62621197	ebi-a-GCST007429	Lung function (FVC) || id:ebi-a-GCST007429	0.0066	19	8670147	4.85e-10	321047	-0.0413	T	C	0.0365
58837	rs10761722	ebi-a-GCST007429	Lung function (FVC) || id:ebi-a-GCST007429	0.003	10	64955047	4.97e-10	321047	-0.0188	G	C	0.815
58838	rs6755553	ebi-a-GCST007429	Lung function (FVC) || id:ebi-a-GCST007429	0.0024	2	202965360	6.14e-10	321047	-0.0147	T	C	0.546
58839	rs555520	ebi-a-GCST007429	Lung function (FVC) || id:ebi-a-GCST007429	0.0025	1	215120407	6.51e-10	321047	-0.0155	C	G	0.658
58840	rs2256154	ebi-a-GCST007429	Lung function (FVC) || id:ebi-a-GCST007429	0.0025	11	67090571	7.35e-10	321047	-0.0153	T	C	0.659
58841	rs6554237	ebi-a-GCST007429	Lung function (FVC) || id:ebi-a-GCST007429	0.0024	4	56025361	7.53e-10	321047	0.0145	T	C	0.486
58842	rs28472312	ebi-a-GCST007429	Lung function (FVC) || id:ebi-a-GCST007429	0.0026	16	28826049	1e-09	321047	-0.0159	T	C	0.701
58843	rs1247943	ebi-a-GCST007429	Lung function (FVC) || id:ebi-a-GCST007429	0.0024	12	114673421	1.02e-09	321047	0.0144	A	G	0.533
58844	rs156838	ebi-a-GCST007429	Lung function (FVC) || id:ebi-a-GCST007429	0.0025	5	53350925	1.08e-09	321047	0.0151	G	A	0.642
58845	rs1776634	ebi-a-GCST007429	Lung function (FVC) || id:ebi-a-GCST007429	0.0026	10	31295827	1.17e-09	321047	0.0161	T	G	0.733
58846	rs1554902	ebi-a-GCST007429	Lung function (FVC) || id:ebi-a-GCST007429	0.0024	2	26835397	1.22e-09	321047	0.0145	A	C	0.457
58847	rs4936101	ebi-a-GCST007429	Lung function (FVC) || id:ebi-a-GCST007429	0.0024	11	130305605	1.26e-09	321047	-0.0146	G	A	0.595
58848	rs9950661	ebi-a-GCST007429	Lung function (FVC) || id:ebi-a-GCST007429	0.0023	18	50627680	1.47e-09	321047	0.0141	C	T	0.499
58849	rs11767893	ebi-a-GCST007429	Lung function (FVC) || id:ebi-a-GCST007429	0.0027	7	69952187	1.6e-09	321047	0.0163	T	C	0.314
58850	rs2807339	ebi-a-GCST007429	Lung function (FVC) || id:ebi-a-GCST007429	0.0027	1	22578063	1.74e-09	321047	0.0164	C	T	0.759
58851	rs7233091	ebi-a-GCST007429	Lung function (FVC) || id:ebi-a-GCST007429	0.0023	18	38108623	1.78e-09	321047	-0.0141	A	G	0.454
58852	rs62193248	ebi-a-GCST007429	Lung function (FVC) || id:ebi-a-GCST007429	0.0025	2	230596917	1.79e-09	321047	-0.0151	T	A	0.34
58853	rs10089933	ebi-a-GCST007429	Lung function (FVC) || id:ebi-a-GCST007429	0.0027	8	49391483	1.81e-09	321047	-0.0165	C	T	0.243
58854	rs148561062	ebi-a-GCST007429	Lung function (FVC) || id:ebi-a-GCST007429	0.0052	6	55878432	1.82e-09	321047	-0.0313	A	G	0.0547
58855	rs6806825	ebi-a-GCST007429	Lung function (FVC) || id:ebi-a-GCST007429	0.0025	3	168789705	1.87e-09	321047	0.0148	C	T	0.649
58856	rs10448340	ebi-a-GCST007429	Lung function (FVC) || id:ebi-a-GCST007429	0.0025	9	139320069	1.88e-09	321047	-0.0152	G	T	0.321
58857	rs62579839	ebi-a-GCST007429	Lung function (FVC) || id:ebi-a-GCST007429	0.0026	9	83755208	1.91e-09	321047	0.0157	C	T	0.284
58858	rs736281	ebi-a-GCST007429	Lung function (FVC) || id:ebi-a-GCST007429	0.0024	14	94287830	2.14e-09	321047	-0.0144	C	T	0.6
58859	rs6775611	ebi-a-GCST007429	Lung function (FVC) || id:ebi-a-GCST007429	0.0025	3	134358947	2.23e-09	321047	0.015	T	C	0.338
58860	rs7041139	ebi-a-GCST007429	Lung function (FVC) || id:ebi-a-GCST007429	0.0025	9	18013733	2.23e-09	321047	-0.015	T	C	0.322
58861	rs10251085	ebi-a-GCST007429	Lung function (FVC) || id:ebi-a-GCST007429	0.0028	7	95560659	2.31e-09	321047	0.0166	A	G	0.243
58862	rs9472541	ebi-a-GCST007429	Lung function (FVC) || id:ebi-a-GCST007429	0.0026	6	45622748	2.47e-09	321047	-0.0154	A	T	0.285
58863	rs7943381	ebi-a-GCST007429	Lung function (FVC) || id:ebi-a-GCST007429	0.0027	11	45153130	3.37e-09	321047	0.0158	G	A	0.255
58864	rs7613360	ebi-a-GCST007429	Lung function (FVC) || id:ebi-a-GCST007429	0.0024	3	49916710	3.4e-09	321047	-0.0143	T	C	0.393
58865	rs370240672	ebi-a-GCST007429	Lung function (FVC) || id:ebi-a-GCST007429	0.0066	16	73095266	3.52e-09	321047	-0.0391	C	T	0.036
58866	rs2967516	ebi-a-GCST007429	Lung function (FVC) || id:ebi-a-GCST007429	0.0026	19	36881643	3.72e-09	321047	0.0152	G	A	0.291
58867	rs2195242	ebi-a-GCST007429	Lung function (FVC) || id:ebi-a-GCST007429	0.0027	12	102808464	4.6e-09	321047	-0.0157	G	A	0.738
58868	rs1516874	ebi-a-GCST007429	Lung function (FVC) || id:ebi-a-GCST007429	0.0028	8	33262417	4.81e-09	321047	0.0163	A	C	0.751
58869	rs1954179	ebi-a-GCST007429	Lung function (FVC) || id:ebi-a-GCST007429	0.0025	10	112452132	4.85e-09	321047	0.0145	G	A	0.355
58870	rs8104651	ebi-a-GCST007429	Lung function (FVC) || id:ebi-a-GCST007429	0.0024	19	9950127	4.91e-09	321047	0.0138	C	T	0.438
58871	rs10741306	ebi-a-GCST007429	Lung function (FVC) || id:ebi-a-GCST007429	0.0025	11	89313629	5.09e-09	321047	-0.0144	T	A	0.357
58872	rs10929647	ebi-a-GCST007429	Lung function (FVC) || id:ebi-a-GCST007429	0.0023	2	5688365	5.64e-09	321047	-0.0136	A	C	0.513
58873	rs116336057	ebi-a-GCST007429	Lung function (FVC) || id:ebi-a-GCST007429	0.0031	18	57482166	5.65e-09	321047	-0.0178	C	G	0.182
58874	rs34393323	ebi-a-GCST007429	Lung function (FVC) || id:ebi-a-GCST007429	0.0024	2	157466158	5.69e-09	321047	0.0138	C	G	0.46
58875	rs2999158	ebi-a-GCST007429	Lung function (FVC) || id:ebi-a-GCST007429	0.0025	1	113239478	6.24e-09	321047	-0.0145	C	T	0.665
58876	rs1459222	ebi-a-GCST007429	Lung function (FVC) || id:ebi-a-GCST007429	0.0025	1	221581795	6.43e-09	321047	-0.0142	T	G	0.358
58877	rs509317	ebi-a-GCST007429	Lung function (FVC) || id:ebi-a-GCST007429	0.0031	22	27620929	6.44e-09	321047	0.018	T	A	0.828
58878	rs9321170	ebi-a-GCST007429	Lung function (FVC) || id:ebi-a-GCST007429	0.0026	6	129822837	6.6e-09	321047	0.0153	A	G	0.725
58879	rs9643242	ebi-a-GCST007429	Lung function (FVC) || id:ebi-a-GCST007429	0.0033	8	130028600	6.61e-09	321047	0.0189	A	G	0.154
58880	rs13220614	ebi-a-GCST007429	Lung function (FVC) || id:ebi-a-GCST007429	0.0024	6	155587702	7.14e-09	321047	-0.0139	C	T	0.6
58881	rs10922140	ebi-a-GCST007429	Lung function (FVC) || id:ebi-a-GCST007429	0.0024	1	196818493	7.18e-09	321047	0.0139	A	G	0.448
58882	rs13137088	ebi-a-GCST007429	Lung function (FVC) || id:ebi-a-GCST007429	0.0024	4	125241747	7.26e-09	321047	0.0137	C	T	0.495
58883	rs13035369	ebi-a-GCST007429	Lung function (FVC) || id:ebi-a-GCST007429	0.0035	2	218301941	8.66e-09	321047	-0.0201	C	T	0.131
58884	rs8181164	ebi-a-GCST007429	Lung function (FVC) || id:ebi-a-GCST007429	0.0024	9	89116662	9.29e-09	321047	-0.0136	T	C	0.502
58885	rs11241692	ebi-a-GCST007429	Lung function (FVC) || id:ebi-a-GCST007429	0.0024	5	122727819	9.46e-09	321047	-0.0136	C	T	0.44
58886	rs4803981	ebi-a-GCST007429	Lung function (FVC) || id:ebi-a-GCST007429	0.003	19	47065147	9.48e-09	321047	-0.0173	T	C	0.814
58887	rs17466747	ebi-a-GCST007429	Lung function (FVC) || id:ebi-a-GCST007429	0.0025	10	94895653	1.14e-08	321047	-0.0142	A	G	0.339
58888	rs6949451	ebi-a-GCST007429	Lung function (FVC) || id:ebi-a-GCST007429	0.0023	7	27215041	1.17e-08	321047	0.0133	T	C	0.461
58889	rs17261915	ebi-a-GCST007429	Lung function (FVC) || id:ebi-a-GCST007429	0.0027	1	26756856	1.23e-08	321047	-0.0152	C	T	0.253
58890	rs11747434	ebi-a-GCST007429	Lung function (FVC) || id:ebi-a-GCST007429	0.0026	5	172779211	1.23e-08	321047	0.015	C	T	0.278
58891	rs2702200	ebi-a-GCST007429	Lung function (FVC) || id:ebi-a-GCST007429	0.0024	1	183477231	1.34e-08	321047	-0.0134	A	G	0.556
58892	rs1887667	ebi-a-GCST007429	Lung function (FVC) || id:ebi-a-GCST007429	0.0024	9	16033109	1.41e-08	321047	0.0133	G	T	0.441
58893	rs58507021	ebi-a-GCST007429	Lung function (FVC) || id:ebi-a-GCST007429	0.0026	4	166341679	1.45e-08	321047	0.0145	C	T	0.304
58894	rs1154862	ebi-a-GCST007429	Lung function (FVC) || id:ebi-a-GCST007429	0.0025	4	12939091	1.68e-08	321047	0.0141	C	T	0.322
58895	rs62347029	ebi-a-GCST007429	Lung function (FVC) || id:ebi-a-GCST007429	0.0028	4	151288860	1.72e-08	321047	0.016	A	T	0.226
58896	rs10951992	ebi-a-GCST007429	Lung function (FVC) || id:ebi-a-GCST007429	0.0024	7	6758938	1.72e-08	321047	-0.0135	C	T	0.44
58897	rs6938343	ebi-a-GCST007429	Lung function (FVC) || id:ebi-a-GCST007429	0.0028	6	56229637	1.8e-08	321047	0.0158	T	C	0.232
58898	rs4938337	ebi-a-GCST007429	Lung function (FVC) || id:ebi-a-GCST007429	0.0036	11	116970632	1.83e-08	321047	0.0204	T	A	0.126
58899	rs7738842	ebi-a-GCST007429	Lung function (FVC) || id:ebi-a-GCST007429	0.0028	6	144871713	2.05e-08	321047	0.0156	C	G	0.231
58900	rs6571778	ebi-a-GCST007429	Lung function (FVC) || id:ebi-a-GCST007429	0.0024	14	37538594	2.12e-08	321047	-0.0137	A	G	0.353
58901	rs7648255	ebi-a-GCST007429	Lung function (FVC) || id:ebi-a-GCST007429	0.0027	3	122167680	2.19e-08	321047	-0.0148	A	T	0.268
58902	rs2976602	ebi-a-GCST007429	Lung function (FVC) || id:ebi-a-GCST007429	0.0024	8	145845112	2.27e-08	321047	0.0133	T	C	0.46
58903	rs2474032	ebi-a-GCST007429	Lung function (FVC) || id:ebi-a-GCST007429	0.0024	14	92418168	2.29e-08	321047	0.0133	C	T	0.437
58904	rs2502136	ebi-a-GCST007429	Lung function (FVC) || id:ebi-a-GCST007429	0.0024	1	199706430	2.37e-08	321047	0.0132	C	T	0.531
58905	rs35189772	ebi-a-GCST007429	Lung function (FVC) || id:ebi-a-GCST007429	0.0035	15	40730659	2.41e-08	321047	-0.0193	G	A	0.141
58906	rs2240147	ebi-a-GCST007429	Lung function (FVC) || id:ebi-a-GCST007429	0.0037	19	989730	2.44e-08	321047	0.0206	A	C	0.117
58907	rs2209237	ebi-a-GCST007429	Lung function (FVC) || id:ebi-a-GCST007429	0.0025	13	40469059	2.65e-08	321047	0.0137	T	A	0.355
58908	rs521074	ebi-a-GCST007429	Lung function (FVC) || id:ebi-a-GCST007429	0.0025	5	64392198	2.85e-08	321047	0.0139	T	C	0.669
58909	rs62511595	ebi-a-GCST007429	Lung function (FVC) || id:ebi-a-GCST007429	0.0024	8	117529697	2.86e-08	321047	0.0135	G	A	0.376
58910	rs77862575	ebi-a-GCST007429	Lung function (FVC) || id:ebi-a-GCST007429	0.0063	18	42797736	3.01e-08	321047	0.0349	C	T	0.036
58911	rs76109497	ebi-a-GCST007429	Lung function (FVC) || id:ebi-a-GCST007429	0.0031	1	228157363	3.45e-08	321047	0.0172	A	G	0.174
58912	rs6016084	ebi-a-GCST007429	Lung function (FVC) || id:ebi-a-GCST007429	0.0023	20	38133522	3.58e-08	321047	0.0129	C	G	0.545
58913	rs1125909	ebi-a-GCST007429	Lung function (FVC) || id:ebi-a-GCST007429	0.0025	12	46786394	3.61e-08	321047	0.0139	A	G	0.694
58914	rs2369796	ebi-a-GCST007429	Lung function (FVC) || id:ebi-a-GCST007429	0.0024	3	132196816	3.76e-08	321047	-0.013	T	A	0.464
58915	rs5763825	ebi-a-GCST007429	Lung function (FVC) || id:ebi-a-GCST007429	0.0036	22	30552695	4.01e-08	321047	0.02	G	A	0.116
58916	rs4396807	ebi-a-GCST007429	Lung function (FVC) || id:ebi-a-GCST007429	0.0025	22	38138379	4.19e-08	321047	-0.0137	C	G	0.323
58917	rs6956494	ebi-a-GCST007429	Lung function (FVC) || id:ebi-a-GCST007429	0.0024	7	42287752	4.24e-08	321047	0.0131	T	C	0.403
58918	rs6090040	ebi-a-GCST007429	Lung function (FVC) || id:ebi-a-GCST007429	0.0024	20	62692060	4.6e-08	321047	0.013	C	A	0.521
58919	rs1052939	ebi-a-GCST007429	Lung function (FVC) || id:ebi-a-GCST007429	0.0027	14	74965769	4.82e-08	321047	-0.0147	A	G	0.262
58920	rs1543852	ebi-a-GCST007429	Lung function (FVC) || id:ebi-a-GCST007429	0.0024	8	86352758	4.85e-08	321047	-0.0131	G	A	0.598
58921	rs6867471	ebi-a-GCST007429	Lung function (FVC) || id:ebi-a-GCST007429	0.0024	5	3574564	4.9e-08	321047	0.0133	T	C	0.363
58922	rs7203231	ebi-a-GCST007429	Lung function (FVC) || id:ebi-a-GCST007429	0.0024	16	71837477	4.93e-08	321047	-0.0129	G	T	0.489
58923	rs9389985	ebi-a-GCST90016668	Lung volume || id:ebi-a-GCST90016668	0.00740105	6	142653898	2.3e-11	32860	-0.0494592	G	A	0.285556
58924	rs1243179	ebi-a-GCST90016668	Lung volume || id:ebi-a-GCST90016668	0.00726709	10	21912579	6.5e-10	32860	-0.0448896	G	A	0.305508
58925	rs4144829	ebi-a-GCST90016668	Lung volume || id:ebi-a-GCST90016668	0.00763885	4	17903654	1e-09	32860	-0.0466188	T	C	0.736609
58926	rs2194411	ebi-a-GCST90016668	Lung volume || id:ebi-a-GCST90016668	0.0101942	3	185548663	3.8e-09	32860	0.0600906	A	G	0.126869
58927	rs7075615	ebi-a-GCST90016668	Lung volume || id:ebi-a-GCST90016668	0.00881948	10	125002717	3.9e-09	32860	0.0519441	C	T	0.825786
58928	rs28427480	ebi-a-GCST90016668	Lung volume || id:ebi-a-GCST90016668	0.0115177	9	98264942	1e-08	32860	0.0659795	C	A	0.09485
58929	rs3791663	ebi-a-GCST90016668	Lung volume || id:ebi-a-GCST90016668	0.00822399	2	56128526	1.4e-08	32860	-0.0466375	A	G	0.20819
58930	rs139643250	prot-a-529	Luteinizing hormone || id:prot-a-529	0.0454	19	49517146	2.75e-50	3301	-0.6763	T	C	0.07635
58931	rs75287599	prot-a-1735	Lutropin subunit beta || id:prot-a-1735	0.0458	19	49517140	2.4e-21	3301	-0.4342	T	C	0.07782
58932	rs77650974	ebi-a-GCST90001602	Lymphocyte %leukocyte || id:ebi-a-GCST90001602	0.02624	18	12394263	1.12e-08	3669	-0.1502	A	G	0.3227
58933	rs597808	ebi-a-GCST90001601	Lymphocyte Absolute Count || id:ebi-a-GCST90001601	0.02682	12	111973358	9.39e-09	3653	-0.1543	G	A	0.5363
58934	rs9271629	ebi-a-GCST90001601	Lymphocyte Absolute Count || id:ebi-a-GCST90001601	0.03437	6	32591976	1.65e-08	3653	0.1945	A	C	0.7416
58935	rs10774624	prot-a-1693	Lymphocyte activation gene 3 protein || id:prot-a-1693	0.025	12	111833788	8.13e-09	3301	-0.1439	A	G	0.50985
58936	rs62143198	prot-a-1810	Lymphocyte antigen 6 complex locus protein G6c || id:prot-a-1810	0.0292	19	54320939	4.17e-78	3301	0.5468	A	G	0.21453
58937	rs2308575	ukb-d-30120_irnt	Lymphocyte count || id:ukb-d-30120_irnt	0.00287308	6	31239057	1e-200	349856	0.0935765	T	C	0.242669
58938	rs3184504	ukb-d-30120_irnt	Lymphocyte count || id:ukb-d-30120_irnt	0.00237048	12	111884608	1e-200	349856	-0.0820268	C	T	0.51816
58939	rs2046634	ukb-d-30120_irnt	Lymphocyte count || id:ukb-d-30120_irnt	0.00254311	4	38362876	3.37e-118	349856	0.0588033	C	T	0.679656
58940	rs13063578	ukb-d-30120_irnt	Lymphocyte count || id:ukb-d-30120_irnt	0.00242179	3	47087837	7.08e-102	349856	0.0519151	A	T	0.400068
58941	rs12598978	ukb-d-30120_irnt	Lymphocyte count || id:ukb-d-30120_irnt	0.00239091	16	30482540	2.12e-88	349856	0.0476707	G	T	0.515881
58942	rs2507989	ukb-d-30120_irnt	Lymphocyte count || id:ukb-d-30120_irnt	0.00293557	6	31324415	2.5e-84	349856	-0.0571351	C	A	0.219814
58943	rs11567701	ukb-d-30120_irnt	Lymphocyte count || id:ukb-d-30120_irnt	0.00270646	5	35859863	2.64e-71	349856	0.0483353	T	G	0.259986
58944	rs12296430	ukb-d-30120_irnt	Lymphocyte count || id:ukb-d-30120_irnt	0.00304443	12	6503500	2.33e-67	349856	0.0528033	C	G	0.188392
58945	rs5498	ukb-d-30120_irnt	Lymphocyte count || id:ukb-d-30120_irnt	0.0023999	19	10395683	1.07e-64	349856	-0.0407693	G	A	0.423593
58946	rs3899796	ukb-d-30120_irnt	Lymphocyte count || id:ukb-d-30120_irnt	0.00276051	8	79568082	4.13e-62	349856	-0.0459204	A	G	0.753354
58947	rs72781680	ukb-d-30120_irnt	Lymphocyte count || id:ukb-d-30120_irnt	0.00348639	2	24238928	3.75e-61	349856	0.0575322	T	C	0.134832
58948	rs7598960	ukb-d-30120_irnt	Lymphocyte count || id:ukb-d-30120_irnt	0.00256058	2	182018382	3.79e-59	349856	-0.0415344	G	T	0.314646
58949	rs3731211	ukb-d-30120_irnt	Lymphocyte count || id:ukb-d-30120_irnt	0.00264877	9	21986847	2.25e-58	349856	0.0426738	A	T	0.722043
58950	rs6827279	ukb-d-30120_irnt	Lymphocyte count || id:ukb-d-30120_irnt	0.00246111	4	38566132	7.66e-55	349856	-0.0383919	T	C	0.537072
58951	rs28539372	ukb-d-30120_irnt	Lymphocyte count || id:ukb-d-30120_irnt	0.00255063	15	91021412	1.4e-49	349856	0.037763	A	T	0.318893
58952	rs6045615	ukb-d-30120_irnt	Lymphocyte count || id:ukb-d-30120_irnt	0.00255828	20	1931582	2.07e-48	349856	-0.0374099	C	A	0.325565
58953	rs77919370	ukb-d-30120_irnt	Lymphocyte count || id:ukb-d-30120_irnt	0.00331656	13	74707430	2.95e-48	349856	0.0484178	A	G	0.150456
58954	rs149290349	ukb-d-30120_irnt	Lymphocyte count || id:ukb-d-30120_irnt	0.00455676	2	43451957	4.42e-48	349856	-0.0663977	A	G	0.0750126
58955	rs6679677	ukb-d-30120_irnt	Lymphocyte count || id:ukb-d-30120_irnt	0.00390817	1	114303808	5.18e-48	349856	-0.0569046	A	C	0.102479
58956	rs6696259	ukb-d-30120_irnt	Lymphocyte count || id:ukb-d-30120_irnt	0.0024172	1	101221482	1.79e-46	349856	0.0346044	C	G	0.410363
58957	rs36084354	ukb-d-30120_irnt	Lymphocyte count || id:ukb-d-30120_irnt	0.00408482	19	1079959	8.1e-46	349856	-0.058048	A	G	0.092751
58958	rs10173412	ukb-d-30120_irnt	Lymphocyte count || id:ukb-d-30120_irnt	0.00295906	2	161330940	2.68e-45	349856	-0.0418014	C	T	0.201382
58959	rs2065500	ukb-d-30120_irnt	Lymphocyte count || id:ukb-d-30120_irnt	0.00326108	9	22145694	3.02e-44	349856	-0.0455076	G	A	0.15686
58960	rs3735485	ukb-d-30120_irnt	Lymphocyte count || id:ukb-d-30120_irnt	0.00328988	7	45009341	1.84e-43	349856	0.0454833	G	A	0.845909
58961	rs4823075	ukb-d-30120_irnt	Lymphocyte count || id:ukb-d-30120_irnt	0.00238925	22	30519152	3.69e-43	349856	0.0329124	C	T	0.443888
58962	rs6832591	ukb-d-30120_irnt	Lymphocyte count || id:ukb-d-30120_irnt	0.00311235	4	83556544	3.98e-43	349856	-0.0428564	G	A	0.179775
58963	rs10439303	ukb-d-30120_irnt	Lymphocyte count || id:ukb-d-30120_irnt	0.00239474	2	182200081	3.34e-42	349856	0.0326044	A	C	0.435567
58964	rs2866407	ukb-d-30120_irnt	Lymphocyte count || id:ukb-d-30120_irnt	0.00237535	4	103554108	4.62e-42	349856	0.032284	G	C	0.522279
58965	rs56293029	ukb-d-30120_irnt	Lymphocyte count || id:ukb-d-30120_irnt	0.00274319	6	135419039	8.84e-42	349856	-0.037153	A	C	0.257099
58966	rs4596195	ukb-d-30120_irnt	Lymphocyte count || id:ukb-d-30120_irnt	0.00237643	4	80944816	4.9e-39	349856	-0.0310632	A	G	0.529598
58967	rs748113	ukb-d-30120_irnt	Lymphocyte count || id:ukb-d-30120_irnt	0.00239557	10	73508791	1.62e-37	349856	-0.0306692	C	T	0.436065
58968	rs1822534	ukb-d-30120_irnt	Lymphocyte count || id:ukb-d-30120_irnt	0.0024337	3	12266804	3.37e-37	349856	-0.0310184	G	A	0.391087
58969	rs13092376	ukb-d-30120_irnt	Lymphocyte count || id:ukb-d-30120_irnt	0.00241434	3	196516288	9.12e-37	349856	-0.0305837	C	A	0.419004
58970	rs59441438	ukb-d-30120_irnt	Lymphocyte count || id:ukb-d-30120_irnt	0.00357796	2	143801675	1.12e-36	349856	-0.0452663	G	T	0.127193
58971	rs10828725	ukb-d-30120_irnt	Lymphocyte count || id:ukb-d-30120_irnt	0.0024613	10	25218243	1.92e-35	349856	-0.0305846	T	G	0.371905
58972	rs4821124	ukb-d-30120_irnt	Lymphocyte count || id:ukb-d-30120_irnt	0.00303014	22	21979289	2.79e-35	349856	-0.0375622	C	T	0.188646
58973	rs61750929	ukb-d-30120_irnt	Lymphocyte count || id:ukb-d-30120_irnt	0.00521554	9	91495135	4.58e-35	349856	-0.064445	T	C	0.0551002
58974	rs2157691	ukb-d-30120_irnt	Lymphocyte count || id:ukb-d-30120_irnt	0.00268493	1	158582838	1.15e-33	349856	0.0324728	C	G	0.265646
58975	rs7123436	ukb-d-30120_irnt	Lymphocyte count || id:ukb-d-30120_irnt	0.00295224	11	48013484	3.42e-33	349856	-0.0354396	A	G	0.202247
58976	rs2445852	ukb-d-30120_irnt	Lymphocyte count || id:ukb-d-30120_irnt	0.00249521	19	16392976	6.33e-33	349856	0.0298261	G	A	0.648289
58977	rs12526696	ukb-d-30120_irnt	Lymphocyte count || id:ukb-d-30120_irnt	0.00324664	6	108053364	1.82e-32	349856	0.0385216	A	G	0.161596
58978	rs247826	ukb-d-30120_irnt	Lymphocyte count || id:ukb-d-30120_irnt	0.00285975	16	84582965	3.23e-32	349856	0.0337937	T	C	0.222995
58979	rs377181093	ukb-d-30120_irnt	Lymphocyte count || id:ukb-d-30120_irnt	0.00439362	6	31422893	1.18e-31	349856	0.0514401	G	A	0.0909342
58980	rs35222145	ukb-d-30120_irnt	Lymphocyte count || id:ukb-d-30120_irnt	0.00239762	17	38007321	2.14e-31	349856	-0.027949	G	T	0.493321
58981	rs2755253	ukb-d-30120_irnt	Lymphocyte count || id:ukb-d-30120_irnt	0.0026063	1	67470843	3.94e-31	349856	-0.030246	T	C	0.706126
58982	rs11850915	ukb-d-30120_irnt	Lymphocyte count || id:ukb-d-30120_irnt	0.00300364	14	103385073	4.08e-31	349856	0.034848	G	A	0.199427
58983	rs35592432	ukb-d-30120_irnt	Lymphocyte count || id:ukb-d-30120_irnt	0.00768311	3	71355240	1.68e-30	349856	0.0882039	C	G	0.0270762
58984	rs7084861	ukb-d-30120_irnt	Lymphocyte count || id:ukb-d-30120_irnt	0.00281048	10	50303536	1.76e-30	349856	-0.0322542	T	C	0.236513
58985	rs4432538	ukb-d-30120_irnt	Lymphocyte count || id:ukb-d-30120_irnt	0.00237642	20	8607393	4.86e-29	349856	-0.0265814	A	G	0.507155
58986	rs9895848	ukb-d-30120_irnt	Lymphocyte count || id:ukb-d-30120_irnt	0.00255161	17	4738958	1.58e-28	349856	-0.0282733	T	C	0.346034
58987	rs75033378	ukb-d-30120_irnt	Lymphocyte count || id:ukb-d-30120_irnt	0.00313089	3	28295653	1.46e-27	349856	0.0340623	T	C	0.175012
58988	rs9658182	ukb-d-30120_irnt	Lymphocyte count || id:ukb-d-30120_irnt	0.00639259	6	35397878	5.78e-27	349856	-0.068741	T	C	0.0359522
58989	rs6502555	ukb-d-30120_irnt	Lymphocyte count || id:ukb-d-30120_irnt	0.00271194	17	2729652	1.7e-26	349856	0.0288914	C	T	0.267754
58990	rs7160634	ukb-d-30120_irnt	Lymphocyte count || id:ukb-d-30120_irnt	0.00250083	14	65001209	6.43e-26	349856	0.0263303	A	G	0.343781
58991	rs35592645	ukb-d-30120_irnt	Lymphocyte count || id:ukb-d-30120_irnt	0.00274271	17	4616387	6.49e-26	349856	0.0288747	A	C	0.249514
58992	rs6927418	ukb-d-30120_irnt	Lymphocyte count || id:ukb-d-30120_irnt	0.0023976	6	24827912	7.12e-26	349856	-0.0252205	T	C	0.556486
58993	rs872071	ukb-d-30120_irnt	Lymphocyte count || id:ukb-d-30120_irnt	0.00238198	6	411064	1.52e-25	349856	0.0248849	G	A	0.529742
58994	rs61839660	ukb-d-30120_irnt	Lymphocyte count || id:ukb-d-30120_irnt	0.00397284	10	6094697	1.59e-25	349856	-0.041488	T	C	0.0991951
58995	rs139425	ukb-d-30120_irnt	Lymphocyte count || id:ukb-d-30120_irnt	0.00239246	22	39559742	4.51e-25	349856	-0.0247465	C	G	0.452239
58996	rs1533298	ukb-d-30120_irnt	Lymphocyte count || id:ukb-d-30120_irnt	0.00263386	2	111616304	9.72e-25	349856	0.0270491	T	C	0.715303
58997	rs6587520	ukb-d-30120_irnt	Lymphocyte count || id:ukb-d-30120_irnt	0.00237414	1	150709723	3.17e-24	349856	-0.0241097	T	C	0.51674
58998	rs17055847	ukb-d-30120_irnt	Lymphocyte count || id:ukb-d-30120_irnt	0.00260304	5	157983114	3.19e-24	349856	-0.0264328	C	T	0.298747
58999	rs9590390	ukb-d-30120_irnt	Lymphocyte count || id:ukb-d-30120_irnt	0.00260452	13	114920867	5.86e-24	349856	0.0262927	A	G	0.294364
59000	rs10494783	ukb-d-30120_irnt	Lymphocyte count || id:ukb-d-30120_irnt	0.00541192	1	198663661	9.94e-24	349856	-0.0543516	A	G	0.0509592
59001	rs509596	ukb-d-30120_irnt	Lymphocyte count || id:ukb-d-30120_irnt	0.00238923	6	122799541	5.39e-23	349856	0.0235932	A	G	0.553574
59002	rs9323612	ukb-d-30120_irnt	Lymphocyte count || id:ukb-d-30120_irnt	0.0025241	14	75968608	7.66e-23	349856	-0.024836	G	A	0.331641
59003	rs73239280	ukb-d-30120_irnt	Lymphocyte count || id:ukb-d-30120_irnt	0.00296628	5	118695579	1.94e-22	349856	-0.0289079	A	G	0.201453
59004	rs57075379	ukb-d-30120_irnt	Lymphocyte count || id:ukb-d-30120_irnt	0.0031769	14	35577801	2.44e-22	349856	-0.0308866	G	A	0.166792
59005	rs7254517	ukb-d-30120_irnt	Lymphocyte count || id:ukb-d-30120_irnt	0.00243554	19	13929049	3.57e-22	349856	0.0235841	A	G	0.385989
59006	rs11495981	ukb-d-30120_irnt	Lymphocyte count || id:ukb-d-30120_irnt	0.00297676	7	28177301	1.02e-21	349856	-0.0285054	T	C	0.198773
59007	rs8067439	ukb-d-30120_irnt	Lymphocyte count || id:ukb-d-30120_irnt	0.00249042	17	17698254	1.02e-21	349856	-0.0238479	A	G	0.650075
59008	rs62332762	ukb-d-30120_irnt	Lymphocyte count || id:ukb-d-30120_irnt	0.00242239	4	106143492	1.26e-21	349856	-0.0231429	T	C	0.401517
59009	rs3806624	ukb-d-30120_irnt	Lymphocyte count || id:ukb-d-30120_irnt	0.00238886	3	27764623	2.85e-21	349856	0.0226193	G	A	0.45364
59010	rs4319365	ukb-d-30120_irnt	Lymphocyte count || id:ukb-d-30120_irnt	0.00239583	1	56907720	3.59e-21	349856	-0.0226278	A	G	0.543646
59011	rs13030042	ukb-d-30120_irnt	Lymphocyte count || id:ukb-d-30120_irnt	0.00249942	2	202138385	4.01e-21	349856	0.0235768	C	T	0.652842
59012	rs7858209	ukb-d-30120_irnt	Lymphocyte count || id:ukb-d-30120_irnt	0.00239743	9	123645760	4.46e-21	349856	0.022588	A	G	0.567691
59013	rs4789299	ukb-d-30120_irnt	Lymphocyte count || id:ukb-d-30120_irnt	0.00296757	17	74452010	8.71e-21	349856	0.0277504	A	G	0.201505
59014	rs72928038	ukb-d-30120_irnt	Lymphocyte count || id:ukb-d-30120_irnt	0.00308724	6	90976768	9.92e-21	349856	-0.028827	A	G	0.180276
59015	rs11786130	ukb-d-30120_irnt	Lymphocyte count || id:ukb-d-30120_irnt	0.00249908	8	129004975	2.09e-20	349856	-0.0231367	A	G	0.344117
59016	rs7192652	ukb-d-30120_irnt	Lymphocyte count || id:ukb-d-30120_irnt	0.00238467	16	57075180	5.59e-20	349856	0.0218259	G	A	0.476771
59017	rs11698548	ukb-d-30120_irnt	Lymphocyte count || id:ukb-d-30120_irnt	0.00243195	20	39271006	1.48e-19	349856	0.0220009	G	A	0.576497
59018	rs1111890	ukb-d-30120_irnt	Lymphocyte count || id:ukb-d-30120_irnt	0.00246215	11	100501571	1.94e-19	349856	0.0222019	G	C	0.369209
59019	rs7251708	ukb-d-30120_irnt	Lymphocyte count || id:ukb-d-30120_irnt	0.00270658	19	47689697	2.01e-19	349856	0.0243947	A	G	0.259092
59020	rs6796	ukb-d-30120_irnt	Lymphocyte count || id:ukb-d-30120_irnt	0.00264966	7	6502367	2.55e-19	349856	0.0238131	C	T	0.27833
59021	rs35345753	ukb-d-30120_irnt	Lymphocyte count || id:ukb-d-30120_irnt	0.0029236	7	22740513	2.82e-19	349856	-0.0262418	G	C	0.209128
59022	rs4737010	ukb-d-30120_irnt	Lymphocyte count || id:ukb-d-30120_irnt	0.00283444	8	41630447	3.96e-19	349856	0.025336	A	G	0.228233
59023	rs9532679	ukb-d-30120_irnt	Lymphocyte count || id:ukb-d-30120_irnt	0.00334947	13	41522338	4.03e-19	349856	-0.029933	C	A	0.1508
59024	rs10845608	ukb-d-30120_irnt	Lymphocyte count || id:ukb-d-30120_irnt	0.00238092	12	12836088	5.04e-19	349856	-0.0212184	T	C	0.493161
59025	rs2064864	ukb-d-30120_irnt	Lymphocyte count || id:ukb-d-30120_irnt	0.00254417	20	57833662	5.75e-19	349856	-0.0226361	A	G	0.322678
59026	rs7127911	ukb-d-30120_irnt	Lymphocyte count || id:ukb-d-30120_irnt	0.0026965	11	128492549	5.87e-19	349856	0.0239852	T	G	0.265125
59027	rs4877145	ukb-d-30120_irnt	Lymphocyte count || id:ukb-d-30120_irnt	0.00249383	9	82258301	1.1e-18	349856	-0.0220084	G	A	0.647658
59028	rs4948492	ukb-d-30120_irnt	Lymphocyte count || id:ukb-d-30120_irnt	0.00251134	10	63719739	1.86e-18	349856	-0.022015	T	C	0.659913
59029	rs6531603	ukb-d-30120_irnt	Lymphocyte count || id:ukb-d-30120_irnt	0.00252161	4	38031267	1.87e-18	349856	0.0221035	C	T	0.667285
59030	rs9920	ukb-d-30120_irnt	Lymphocyte count || id:ukb-d-30120_irnt	0.0038653	7	116200092	3.16e-18	349856	0.0336521	C	T	0.105531
59031	rs11145969	ukb-d-30120_irnt	Lymphocyte count || id:ukb-d-30120_irnt	0.00256482	9	139897931	3.63e-18	349856	0.0222892	T	C	0.668867
59032	rs3824667	ukb-d-30120_irnt	Lymphocyte count || id:ukb-d-30120_irnt	0.00315228	10	8100125	5.46e-18	349856	0.0272479	G	A	0.826193
59033	rs10875371	ukb-d-30120_irnt	Lymphocyte count || id:ukb-d-30120_irnt	0.00242184	1	101762529	5.82e-18	349856	-0.0209164	T	C	0.418939
59034	rs9533100	ukb-d-30120_irnt	Lymphocyte count || id:ukb-d-30120_irnt	0.00238185	13	42996548	7.49e-18	349856	-0.0205021	T	G	0.537125
59035	rs9535415	ukb-d-30120_irnt	Lymphocyte count || id:ukb-d-30120_irnt	0.00289617	13	50621423	1.45e-17	349856	-0.0247084	A	G	0.217891
59036	rs28841391	ukb-d-30120_irnt	Lymphocyte count || id:ukb-d-30120_irnt	0.00295753	19	1193965	1.54e-17	349856	0.0252125	G	T	0.759886
59037	rs10794175	ukb-d-30120_irnt	Lymphocyte count || id:ukb-d-30120_irnt	0.00241398	10	126358073	1.71e-17	349856	-0.0205489	T	G	0.414191
59038	rs6755786	ukb-d-30120_irnt	Lymphocyte count || id:ukb-d-30120_irnt	0.00284857	2	103048103	1.98e-17	349856	0.0241996	T	C	0.77506
59039	rs1260326	ukb-d-30120_irnt	Lymphocyte count || id:ukb-d-30120_irnt	0.00242868	2	27730940	4.03e-17	349856	-0.0204311	C	T	0.606995
59040	rs199680130	ukb-d-30120_irnt	Lymphocyte count || id:ukb-d-30120_irnt	0.00261306	2	188322026	6.63e-17	349856	-0.0218292	C	A	0.296046
59041	rs2777899	ukb-d-30120_irnt	Lymphocyte count || id:ukb-d-30120_irnt	0.00238272	17	57832391	6.81e-17	349856	0.0198975	G	T	0.547374
59042	rs61387190	ukb-d-30120_irnt	Lymphocyte count || id:ukb-d-30120_irnt	0.00325861	19	44260929	7.26e-17	349856	0.0271869	T	C	0.157541
59043	rs11676298	ukb-d-30120_irnt	Lymphocyte count || id:ukb-d-30120_irnt	0.00300888	2	227291731	7.63e-17	349856	0.0250856	G	C	0.193352
59044	rs12947275	ukb-d-30120_irnt	Lymphocyte count || id:ukb-d-30120_irnt	0.00478654	17	2865819	1.23e-16	349856	0.039636	G	C	0.067328
59045	rs138748841	ukb-d-30120_irnt	Lymphocyte count || id:ukb-d-30120_irnt	0.00514015	16	67828078	1.32e-16	349856	0.0425212	G	A	0.0595212
59046	rs7007986	ukb-d-30120_irnt	Lymphocyte count || id:ukb-d-30120_irnt	0.002435	8	142217115	2.67e-16	349856	-0.0199368	A	G	0.602752
59047	rs1463727	ukb-d-30120_irnt	Lymphocyte count || id:ukb-d-30120_irnt	0.00284667	3	151028998	3.29e-16	349856	0.0232367	A	T	0.773935
59048	rs9834250	ukb-d-30120_irnt	Lymphocyte count || id:ukb-d-30120_irnt	0.00255562	3	136561899	4.5e-16	349856	0.0207636	G	C	0.686407
59049	rs55700285	ukb-d-30120_irnt	Lymphocyte count || id:ukb-d-30120_irnt	0.00283538	7	150209636	4.68e-16	349856	0.0230233	T	G	0.231255
59050	rs7071131	ukb-d-30120_irnt	Lymphocyte count || id:ukb-d-30120_irnt	0.0023766	10	121026712	7.76e-16	349856	-0.0191512	G	A	0.495093
59051	rs9863	ukb-d-30120_irnt	Lymphocyte count || id:ukb-d-30120_irnt	0.00254219	12	124421453	9.19e-16	349856	-0.0204332	C	T	0.325894
59052	rs16978167	ukb-d-30120_irnt	Lymphocyte count || id:ukb-d-30120_irnt	0.00283011	17	72673667	1.11e-15	349856	0.0226814	T	A	0.763642
59053	rs9605043	ukb-d-30120_irnt	Lymphocyte count || id:ukb-d-30120_irnt	0.00252055	22	19974344	1.3e-15	349856	0.0201508	G	A	0.330638
59054	rs8052370	ukb-d-30120_irnt	Lymphocyte count || id:ukb-d-30120_irnt	0.00245495	16	88837298	1.33e-15	349856	-0.0196205	T	C	0.608614
59055	rs2229712	ukb-d-30120_irnt	Lymphocyte count || id:ukb-d-30120_irnt	0.00285958	1	26883511	1.36e-15	349856	0.0228473	C	A	0.220388
59056	rs10463892	ukb-d-30120_irnt	Lymphocyte count || id:ukb-d-30120_irnt	0.00239794	5	131598705	2.12e-15	349856	-0.0190264	C	T	0.568733
59057	rs71420836	ukb-d-30120_irnt	Lymphocyte count || id:ukb-d-30120_irnt	0.00407667	2	129060871	2.21e-15	349856	0.0323257	T	C	0.0952078
59058	rs11706384	ukb-d-30120_irnt	Lymphocyte count || id:ukb-d-30120_irnt	0.00279487	3	39296881	2.71e-15	349856	0.0220908	T	G	0.23721
59059	rs5030937	ukb-d-30120_irnt	Lymphocyte count || id:ukb-d-30120_irnt	0.0025726	10	70975897	3.38e-15	349856	-0.0202629	T	C	0.688974
59060	rs10017564	ukb-d-30120_irnt	Lymphocyte count || id:ukb-d-30120_irnt	0.00242558	4	110858474	3.42e-15	349856	-0.0191011	G	C	0.404272
59061	rs59107033	ukb-d-30120_irnt	Lymphocyte count || id:ukb-d-30120_irnt	0.00284695	3	123105643	4.07e-15	349856	-0.0223573	T	C	0.223814
59062	rs61781296	ukb-d-30120_irnt	Lymphocyte count || id:ukb-d-30120_irnt	0.00270755	1	40419732	4.19e-15	349856	0.0212532	T	C	0.261798
59063	rs17424046	ukb-d-30120_irnt	Lymphocyte count || id:ukb-d-30120_irnt	0.00349245	8	101372316	6.34e-15	349856	0.0272319	T	C	0.13363
59064	rs7033677	ukb-d-30120_irnt	Lymphocyte count || id:ukb-d-30120_irnt	0.00252722	9	4049942	7.24e-15	349856	-0.0196631	G	A	0.639431
59065	rs309375	ukb-d-30120_irnt	Lymphocyte count || id:ukb-d-30120_irnt	0.00244531	4	123681156	9.2e-15	349856	0.0189516	A	C	0.569817
59066	rs3787345	ukb-d-30120_irnt	Lymphocyte count || id:ukb-d-30120_irnt	0.00242563	20	49185423	1.08e-14	349856	-0.0187499	T	C	0.599655
59067	rs17041439	ukb-d-30120_irnt	Lymphocyte count || id:ukb-d-30120_irnt	0.00518768	12	101873240	1.16e-14	349856	0.0400549	C	A	0.0554873
59068	rs2290065	ukb-d-30120_irnt	Lymphocyte count || id:ukb-d-30120_irnt	0.00489957	17	38716360	1.26e-14	349856	-0.0377747	A	G	0.0646053
59069	rs7665147	ukb-d-30120_irnt	Lymphocyte count || id:ukb-d-30120_irnt	0.00306063	4	57767327	1.41e-14	349856	-0.023555	A	T	0.18555
59070	rs7625643	ukb-d-30120_irnt	Lymphocyte count || id:ukb-d-30120_irnt	0.00242125	3	141150026	2.02e-14	349856	0.0185221	G	A	0.448219
59071	rs2403196	ukb-d-30120_irnt	Lymphocyte count || id:ukb-d-30120_irnt	0.00266101	14	104021806	2.05e-14	349856	0.0203505	A	G	0.27867
59072	rs1969322	ukb-d-30120_irnt	Lymphocyte count || id:ukb-d-30120_irnt	0.00261799	6	53221210	2.09e-14	349856	0.0200151	T	C	0.299606
59073	rs7677733	ukb-d-30120_irnt	Lymphocyte count || id:ukb-d-30120_irnt	0.00240668	4	153000346	2.23e-14	349856	0.0183793	C	T	0.442225
59074	rs28577594	ukb-d-30120_irnt	Lymphocyte count || id:ukb-d-30120_irnt	0.00266274	12	123895906	2.37e-14	349856	-0.0203142	C	G	0.725002
59075	rs9392840	ukb-d-30120_irnt	Lymphocyte count || id:ukb-d-30120_irnt	0.00272036	6	6901582	2.47e-14	349856	0.0207394	T	C	0.271904
59076	rs72941346	ukb-d-30120_irnt	Lymphocyte count || id:ukb-d-30120_irnt	0.00444508	18	60804723	2.68e-14	349856	-0.0338419	G	A	0.0782879
59077	rs4911256	ukb-d-30120_irnt	Lymphocyte count || id:ukb-d-30120_irnt	0.00239736	20	31357844	4.18e-14	349856	0.0181137	G	A	0.473902
59078	rs7572278	ukb-d-30120_irnt	Lymphocyte count || id:ukb-d-30120_irnt	0.00295125	2	8563029	4.23e-14	349856	0.0222943	A	T	0.203787
59079	rs7167516	ukb-d-30120_irnt	Lymphocyte count || id:ukb-d-30120_irnt	0.00612162	15	90558350	7.65e-14	349856	0.0457689	C	T	0.0400258
59080	rs6474359	ukb-d-30120_irnt	Lymphocyte count || id:ukb-d-30120_irnt	0.00621616	8	41549194	7.86e-14	349856	-0.0464535	C	T	0.0379085
59081	rs4622308	ukb-d-30120_irnt	Lymphocyte count || id:ukb-d-30120_irnt	0.00243036	12	56469185	1.03e-13	349856	0.0180744	T	C	0.535536
59082	rs4530278	ukb-d-30120_irnt	Lymphocyte count || id:ukb-d-30120_irnt	0.00244046	19	33752994	1.45e-13	349856	0.0180409	T	G	0.599776
59083	rs61942053	ukb-d-30120_irnt	Lymphocyte count || id:ukb-d-30120_irnt	0.00255538	12	49075984	2.28e-13	349856	-0.0187348	G	T	0.322244
59084	rs2756892	ukb-d-30120_irnt	Lymphocyte count || id:ukb-d-30120_irnt	0.00267304	9	35690310	3.44e-13	349856	-0.0194495	T	C	0.271149
59085	rs3815725	ukb-d-30120_irnt	Lymphocyte count || id:ukb-d-30120_irnt	0.00237579	5	150518532	3.82e-13	349856	-0.0172531	G	A	0.519437
59086	rs6817306	ukb-d-30120_irnt	Lymphocyte count || id:ukb-d-30120_irnt	0.00339119	4	17868058	4.05e-13	349856	0.0246002	C	T	0.143372
59087	rs360017	ukb-d-30120_irnt	Lymphocyte count || id:ukb-d-30120_irnt	0.00284893	5	173207353	4.3e-13	349856	-0.0206431	G	A	0.774308
59088	rs4255090	ukb-d-30120_irnt	Lymphocyte count || id:ukb-d-30120_irnt	0.00252559	7	56046741	4.52e-13	349856	-0.0182832	A	T	0.329467
59089	rs2273215	ukb-d-30120_irnt	Lymphocyte count || id:ukb-d-30120_irnt	0.00239521	6	170586082	6.37e-13	349856	-0.0172278	A	G	0.458849
59090	rs1431545	ukb-d-30120_irnt	Lymphocyte count || id:ukb-d-30120_irnt	0.00258028	4	90220659	8.4e-13	349856	0.0184613	T	C	0.655136
59091	rs10273974	ukb-d-30120_irnt	Lymphocyte count || id:ukb-d-30120_irnt	0.00237388	7	138735512	8.47e-13	349856	-0.0169816	C	A	0.48894
59092	rs202637	ukb-d-30120_irnt	Lymphocyte count || id:ukb-d-30120_irnt	0.00308069	22	41853928	9.39e-13	349856	-0.0219943	G	A	0.81717
59093	rs7559833	ukb-d-30120_irnt	Lymphocyte count || id:ukb-d-30120_irnt	0.00336084	2	7608681	9.48e-13	349856	-0.0239903	G	T	0.146066
59094	rs35849592	ukb-d-30120_irnt	Lymphocyte count || id:ukb-d-30120_irnt	0.0038959	15	70024531	1.33e-12	349856	-0.0276256	G	C	0.103741
59095	rs6755895	ukb-d-30120_irnt	Lymphocyte count || id:ukb-d-30120_irnt	0.00285023	2	232579795	1.91e-12	349856	-0.0200688	C	T	0.226831
59096	rs34030812	ukb-d-30120_irnt	Lymphocyte count || id:ukb-d-30120_irnt	0.00246689	2	144248905	1.93e-12	349856	-0.0173659	C	T	0.3668
59097	rs7161799	ukb-d-30120_irnt	Lymphocyte count || id:ukb-d-30120_irnt	0.00454952	15	58770523	2.3e-12	349856	0.031917	T	C	0.0743916
59098	rs72986458	ukb-d-30120_irnt	Lymphocyte count || id:ukb-d-30120_irnt	0.0028912	6	135019353	2.33e-12	349856	0.0202772	T	A	0.226471
59099	rs4655138	ukb-d-30120_irnt	Lymphocyte count || id:ukb-d-30120_irnt	0.00261912	1	23291582	2.54e-12	349856	-0.0183379	A	G	0.707906
59100	rs12659737	ukb-d-30120_irnt	Lymphocyte count || id:ukb-d-30120_irnt	0.00325271	5	176742506	3.51e-12	349856	0.0226249	C	T	0.840849
59101	rs8060375	ukb-d-30120_irnt	Lymphocyte count || id:ukb-d-30120_irnt	0.00257273	16	88507538	3.73e-12	349856	0.0178739	T	C	0.320255
59102	rs7541434	ukb-d-30120_irnt	Lymphocyte count || id:ukb-d-30120_irnt	0.00246401	1	66168499	4.04e-12	349856	0.0170903	C	A	0.632458
59103	rs28588745	ukb-d-30120_irnt	Lymphocyte count || id:ukb-d-30120_irnt	0.00294272	8	10647044	4.12e-12	349856	0.0204031	T	A	0.206434
59104	rs248831	ukb-d-30120_irnt	Lymphocyte count || id:ukb-d-30120_irnt	0.00275163	16	11281218	4.44e-12	349856	-0.0190488	A	G	0.262406
59105	rs4940572	ukb-d-30120_irnt	Lymphocyte count || id:ukb-d-30120_irnt	0.00351584	18	60826343	5.19e-12	349856	0.0242609	A	G	0.132008
59106	rs7487602	ukb-d-30120_irnt	Lymphocyte count || id:ukb-d-30120_irnt	0.00264567	12	48214833	5.28e-12	349856	-0.0182497	A	C	0.285077
59107	rs12962334	ukb-d-30120_irnt	Lymphocyte count || id:ukb-d-30120_irnt	0.0025188	18	20477934	6.16e-12	349856	-0.0173196	C	G	0.666328
59108	rs13223928	ukb-d-30120_irnt	Lymphocyte count || id:ukb-d-30120_irnt	0.0024019	7	3171020	6.41e-12	349856	0.0165023	C	T	0.497767
59109	rs4756265	ukb-d-30120_irnt	Lymphocyte count || id:ukb-d-30120_irnt	0.00240984	11	36078171	6.8e-12	349856	0.0165365	G	A	0.417775
59110	rs3786185	ukb-d-30120_irnt	Lymphocyte count || id:ukb-d-30120_irnt	0.00281783	18	77199023	7.15e-12	349856	0.0193155	G	A	0.230846
59111	rs12485738	ukb-d-30120_irnt	Lymphocyte count || id:ukb-d-30120_irnt	0.00245656	3	56865776	9.94e-12	349856	0.0167233	G	A	0.630036
59112	rs251398	ukb-d-30120_irnt	Lymphocyte count || id:ukb-d-30120_irnt	0.00239037	5	67509801	1.16e-11	349856	-0.0162209	C	T	0.453464
59113	rs8067124	ukb-d-30120_irnt	Lymphocyte count || id:ukb-d-30120_irnt	0.00906243	17	38869490	1.33e-11	349856	-0.061315	T	A	0.0221589
59114	rs7780328	ukb-d-30120_irnt	Lymphocyte count || id:ukb-d-30120_irnt	0.00476518	7	99256844	1.45e-11	349856	0.0321795	G	A	0.0664937
59115	rs4852777	ukb-d-30120_irnt	Lymphocyte count || id:ukb-d-30120_irnt	0.00241833	2	71534161	1.64e-11	349856	0.0162881	C	G	0.595132
59116	rs1824465	ukb-d-30120_irnt	Lymphocyte count || id:ukb-d-30120_irnt	0.00585698	13	72505308	2.06e-11	349856	-0.039253	C	T	0.042962
59117	rs603424	ukb-d-30120_irnt	Lymphocyte count || id:ukb-d-30120_irnt	0.00317434	10	102075479	2.64e-11	349856	0.0211588	A	G	0.168088
59118	rs62037617	ukb-d-30120_irnt	Lymphocyte count || id:ukb-d-30120_irnt	0.00266345	16	4435163	2.85e-11	349856	-0.0177231	C	G	0.72636
59119	rs10838634	ukb-d-30120_irnt	Lymphocyte count || id:ukb-d-30120_irnt	0.00400574	11	46929954	3.25e-11	349856	-0.0265784	G	A	0.90205
59120	rs12143905	ukb-d-30120_irnt	Lymphocyte count || id:ukb-d-30120_irnt	0.00258929	1	79351020	3.36e-11	349856	-0.0171675	A	C	0.302634
59121	rs3014983	ukb-d-30120_irnt	Lymphocyte count || id:ukb-d-30120_irnt	0.00282078	1	65460691	3.44e-11	349856	-0.0186925	T	C	0.761541
59122	rs10758239	ukb-d-30120_irnt	Lymphocyte count || id:ukb-d-30120_irnt	0.00237969	9	34071144	3.84e-11	349856	0.0157309	C	A	0.543125
59123	rs2530482	ukb-d-30120_irnt	Lymphocyte count || id:ukb-d-30120_irnt	0.00269485	7	74300890	3.88e-11	349856	0.0178097	C	A	0.284383
59124	rs79307288	ukb-d-30120_irnt	Lymphocyte count || id:ukb-d-30120_irnt	0.00456508	13	74512690	3.96e-11	349856	-0.0301561	A	G	0.0752413
59125	rs10902106	ukb-d-30120_irnt	Lymphocyte count || id:ukb-d-30120_irnt	0.00238579	11	220243	4.24e-11	349856	0.0157361	C	T	0.544533
59126	rs117934175	ukb-d-30120_irnt	Lymphocyte count || id:ukb-d-30120_irnt	0.00614791	8	79069520	5.03e-11	349856	-0.0403928	A	G	0.0404441
59127	rs55753183	ukb-d-30120_irnt	Lymphocyte count || id:ukb-d-30120_irnt	0.00250637	11	60789643	6e-11	349856	-0.0164013	C	A	0.341788
59128	rs1884352	ukb-d-30120_irnt	Lymphocyte count || id:ukb-d-30120_irnt	0.00245354	1	8537289	6.3e-11	349856	-0.016038	A	G	0.625073
59129	rs4719654	ukb-d-30120_irnt	Lymphocyte count || id:ukb-d-30120_irnt	0.00239418	7	2760008	6.69e-11	349856	-0.0156283	C	G	0.442121
59130	rs2920879	ukb-d-30120_irnt	Lymphocyte count || id:ukb-d-30120_irnt	0.00243019	2	55297353	9.71e-11	349856	0.0157271	C	T	0.592694
59131	rs76184221	ukb-d-30120_irnt	Lymphocyte count || id:ukb-d-30120_irnt	0.00375546	1	235853355	1.17e-10	349856	0.024199	C	T	0.113656
59132	rs7176022	ukb-d-30120_irnt	Lymphocyte count || id:ukb-d-30120_irnt	0.00268277	15	75107880	1.18e-10	349856	-0.017283	C	A	0.730821
59133	rs1893033	ukb-d-30120_irnt	Lymphocyte count || id:ukb-d-30120_irnt	0.00454839	11	119089055	1.28e-10	349856	-0.0292429	T	C	0.0736848
59134	rs3861929	ukb-d-30120_irnt	Lymphocyte count || id:ukb-d-30120_irnt	0.0024323	1	201025850	1.43e-10	349856	-0.0155968	T	C	0.602762
59135	rs17710008	ukb-d-30120_irnt	Lymphocyte count || id:ukb-d-30120_irnt	0.00305488	6	153043035	1.69e-10	349856	0.0195137	A	G	0.186021
59136	rs62565782	ukb-d-30120_irnt	Lymphocyte count || id:ukb-d-30120_irnt	0.00358932	9	86600887	1.77e-10	349856	-0.0229023	A	G	0.129341
59137	rs61804210	ukb-d-30120_irnt	Lymphocyte count || id:ukb-d-30120_irnt	0.00387479	1	161670827	1.78e-10	349856	-0.0247175	T	C	0.105066
59138	rs1448318	ukb-d-30120_irnt	Lymphocyte count || id:ukb-d-30120_irnt	0.0024551	2	223982434	2.02e-10	349856	0.0156144	A	G	0.616417
59139	rs2347694	ukb-d-30120_irnt	Lymphocyte count || id:ukb-d-30120_irnt	0.00268605	7	134380776	2.14e-10	349856	-0.0170593	A	G	0.271979
59140	rs6743710	ukb-d-30120_irnt	Lymphocyte count || id:ukb-d-30120_irnt	0.00244761	2	11501680	2.23e-10	349856	0.0155292	T	C	0.609146
59141	rs2075302	ukb-d-30120_irnt	Lymphocyte count || id:ukb-d-30120_irnt	0.00238383	2	163076146	2.63e-10	349856	-0.0150641	C	T	0.454378
59142	rs3210043	ukb-d-30120_irnt	Lymphocyte count || id:ukb-d-30120_irnt	0.00321595	14	23779877	3.15e-10	349856	-0.0202326	A	C	0.163037
59143	rs2313571	ukb-d-30120_irnt	Lymphocyte count || id:ukb-d-30120_irnt	0.00249559	8	22789184	3.9e-10	349856	0.015618	T	C	0.346991
59144	rs2369391	ukb-d-30120_irnt	Lymphocyte count || id:ukb-d-30120_irnt	0.00238438	12	751609	4.13e-10	349856	-0.0149009	C	A	0.491437
59145	rs589942	ukb-d-30120_irnt	Lymphocyte count || id:ukb-d-30120_irnt	0.00251111	1	20916080	4.69e-10	349856	0.0156428	G	C	0.337943
59146	rs10823631	ukb-d-30120_irnt	Lymphocyte count || id:ukb-d-30120_irnt	0.00252829	10	72625741	4.69e-10	349856	-0.0157497	G	A	0.327333
59147	rs1108618	ukb-d-30120_irnt	Lymphocyte count || id:ukb-d-30120_irnt	0.00239914	10	81043743	4.87e-10	349856	0.0149305	G	A	0.433578
59148	rs117960080	ukb-d-30120_irnt	Lymphocyte count || id:ukb-d-30120_irnt	0.00678831	7	100273085	5.38e-10	349856	0.0421395	C	T	0.0322858
59149	rs10986338	ukb-d-30120_irnt	Lymphocyte count || id:ukb-d-30120_irnt	0.00250196	9	127191232	5.44e-10	349856	-0.0155273	A	G	0.651651
59150	rs2957471	ukb-d-30120_irnt	Lymphocyte count || id:ukb-d-30120_irnt	0.0028502	8	106259517	5.65e-10	349856	0.0176711	C	T	0.227666
59151	rs6841704	ukb-d-30120_irnt	Lymphocyte count || id:ukb-d-30120_irnt	0.00251606	4	174437998	6.05e-10	349856	-0.0155728	C	G	0.600814
59152	rs74679312	ukb-d-30120_irnt	Lymphocyte count || id:ukb-d-30120_irnt	0.00522144	11	62194434	6.34e-10	349856	0.0322783	G	A	0.0581237
59153	rs114316803	ukb-d-30120_irnt	Lymphocyte count || id:ukb-d-30120_irnt	0.0060937	3	71507105	7.08e-10	349856	0.0375644	C	T	0.0414656
59154	rs149984502	ukb-d-30120_irnt	Lymphocyte count || id:ukb-d-30120_irnt	0.00875218	7	50539036	7.26e-10	349856	0.0539177	T	C	0.0190562
59155	rs1780334	ukb-d-30120_irnt	Lymphocyte count || id:ukb-d-30120_irnt	0.00243437	1	164558927	8.07e-10	349856	0.0149563	A	G	0.464459
59156	rs11648249	ukb-d-30120_irnt	Lymphocyte count || id:ukb-d-30120_irnt	0.002671	16	69627247	8.11e-10	349856	0.0164077	T	A	0.290507
59157	rs1469215	ukb-d-30120_irnt	Lymphocyte count || id:ukb-d-30120_irnt	0.00247202	2	12886320	8.17e-10	349856	0.0151825	T	G	0.371421
59158	rs78144291	ukb-d-30120_irnt	Lymphocyte count || id:ukb-d-30120_irnt	0.00889363	6	20228226	8.26e-10	349856	0.0546069	C	T	0.0191219
59159	rs4805881	ukb-d-30120_irnt	Lymphocyte count || id:ukb-d-30120_irnt	0.00251775	19	33896432	1.04e-09	349856	-0.015368	C	A	0.665554
59160	rs7111926	ukb-d-30120_irnt	Lymphocyte count || id:ukb-d-30120_irnt	0.00250496	11	128299874	1.1e-09	349856	-0.0152661	A	C	0.640131
59161	rs58667319	ukb-d-30120_irnt	Lymphocyte count || id:ukb-d-30120_irnt	0.00361515	10	96524395	1.15e-09	349856	-0.0220039	T	C	0.124015
59162	rs113445371	ukb-d-30120_irnt	Lymphocyte count || id:ukb-d-30120_irnt	0.00329	10	116035317	1.24e-09	349856	0.0199893	T	C	0.161492
59163	rs12948355	ukb-d-30120_irnt	Lymphocyte count || id:ukb-d-30120_irnt	0.00319452	17	35950861	1.41e-09	349856	-0.0193404	T	C	0.166006
59164	rs10007136	ukb-d-30120_irnt	Lymphocyte count || id:ukb-d-30120_irnt	0.00245727	4	15356164	1.64e-09	349856	-0.014817	A	G	0.373712
59165	rs57219440	ukb-d-30120_irnt	Lymphocyte count || id:ukb-d-30120_irnt	0.00249144	5	147939240	1.91e-09	349856	-0.0149623	T	C	0.347547
59166	rs17703261	ukb-d-30120_irnt	Lymphocyte count || id:ukb-d-30120_irnt	0.00305007	4	88058337	2.05e-09	349856	0.0182827	T	A	0.18727
59167	rs1134578	ukb-d-30120_irnt	Lymphocyte count || id:ukb-d-30120_irnt	0.00238744	11	404317	2.13e-09	349856	0.0142946	T	C	0.551641
59168	rs117342529	ukb-d-30120_irnt	Lymphocyte count || id:ukb-d-30120_irnt	0.0060428	8	21710741	2.14e-09	349856	-0.0361762	G	T	0.0408983
59169	rs296847	ukb-d-30120_irnt	Lymphocyte count || id:ukb-d-30120_irnt	0.00253223	9	4793798	2.18e-09	349856	-0.0151523	T	G	0.664244
59170	rs1982965	ukb-d-30120_irnt	Lymphocyte count || id:ukb-d-30120_irnt	0.00244414	4	143324036	2.2e-09	349856	-0.0146216	C	T	0.618506
59171	rs76001480	ukb-d-30120_irnt	Lymphocyte count || id:ukb-d-30120_irnt	0.007607	6	159470616	2.31e-09	349856	-0.0454505	A	C	0.0253628
59172	rs16923637	ukb-d-30120_irnt	Lymphocyte count || id:ukb-d-30120_irnt	0.00262523	8	59567885	2.32e-09	349856	0.0156826	T	G	0.286482
59173	rs7255640	ukb-d-30120_irnt	Lymphocyte count || id:ukb-d-30120_irnt	0.00285872	19	18123617	2.49e-09	349856	-0.0170452	G	A	0.220883
59174	rs13096529	ukb-d-30120_irnt	Lymphocyte count || id:ukb-d-30120_irnt	0.0030199	3	24232035	2.62e-09	349856	0.0179796	T	C	0.191465
59175	rs2235413	ukb-d-30120_irnt	Lymphocyte count || id:ukb-d-30120_irnt	0.00238149	6	11743080	2.78e-09	349856	-0.0141559	T	C	0.482822
59176	rs62621812	ukb-d-30120_irnt	Lymphocyte count || id:ukb-d-30120_irnt	0.00865241	7	127015083	3.03e-09	349856	0.0513106	A	G	0.0203748
59177	rs6982175	ukb-d-30120_irnt	Lymphocyte count || id:ukb-d-30120_irnt	0.00364659	8	61812553	3.13e-09	349856	-0.0216059	C	T	0.878509
59178	rs77234976	ukb-d-30120_irnt	Lymphocyte count || id:ukb-d-30120_irnt	0.0033805	17	7141140	3.34e-09	349856	-0.0199927	G	C	0.144735
59179	rs61973927	ukb-d-30120_irnt	Lymphocyte count || id:ukb-d-30120_irnt	0.00264117	13	114840949	3.38e-09	349856	-0.0156144	G	C	0.327747
59180	rs1779807	ukb-d-30120_irnt	Lymphocyte count || id:ukb-d-30120_irnt	0.00251805	1	182164250	3.45e-09	349856	0.0148788	T	C	0.333322
59181	rs7559384	ukb-d-30120_irnt	Lymphocyte count || id:ukb-d-30120_irnt	0.00262271	2	54268750	3.5e-09	349856	-0.0154909	A	G	0.291288
59182	rs2262046	ukb-d-30120_irnt	Lymphocyte count || id:ukb-d-30120_irnt	0.00272946	17	61999505	3.5e-09	349856	-0.0161209	C	T	0.258751
59183	rs12888948	ukb-d-30120_irnt	Lymphocyte count || id:ukb-d-30120_irnt	0.00249564	14	99727086	3.9e-09	349856	-0.0146954	A	G	0.359173
59184	rs17035646	ukb-d-30120_irnt	Lymphocyte count || id:ukb-d-30120_irnt	0.00252383	1	10796547	4.28e-09	349856	-0.0148226	A	G	0.337814
59185	rs12751508	ukb-d-30120_irnt	Lymphocyte count || id:ukb-d-30120_irnt	0.00361073	1	197646544	4.37e-09	349856	-0.0211939	T	C	0.125362
59186	rs1997577	ukb-d-30120_irnt	Lymphocyte count || id:ukb-d-30120_irnt	0.00329842	21	16371102	4.41e-09	349856	-0.0193562	T	A	0.154057
59187	rs6749422	ukb-d-30120_irnt	Lymphocyte count || id:ukb-d-30120_irnt	0.0023768	2	25150011	4.68e-09	349856	0.0139239	G	C	0.487583
59188	rs4705014	ukb-d-30120_irnt	Lymphocyte count || id:ukb-d-30120_irnt	0.00247042	5	155852315	5.16e-09	349856	-0.0144326	A	G	0.638148
59189	rs28479490	ukb-d-30120_irnt	Lymphocyte count || id:ukb-d-30120_irnt	0.00325853	4	122672255	5.32e-09	349856	0.0190196	T	C	0.170422
59190	rs10011326	ukb-d-30120_irnt	Lymphocyte count || id:ukb-d-30120_irnt	0.0024324	4	3218739	5.55e-09	349856	-0.0141809	G	A	0.396637
59191	rs13140275	ukb-d-30120_irnt	Lymphocyte count || id:ukb-d-30120_irnt	0.00247187	4	83717292	5.99e-09	349856	-0.0143791	A	G	0.621674
59192	rs73368107	ukb-d-30120_irnt	Lymphocyte count || id:ukb-d-30120_irnt	0.00605013	17	80256353	6.43e-09	349856	0.0351226	T	C	0.0403216
59193	rs2155713	ukb-d-30120_irnt	Lymphocyte count || id:ukb-d-30120_irnt	0.00244864	11	60229194	6.71e-09	349856	0.0141977	T	C	0.617358
59194	rs76428106	ukb-d-30120_irnt	Lymphocyte count || id:ukb-d-30120_irnt	0.0108541	13	28604007	7.03e-09	349856	0.0628491	C	T	0.013113
59195	rs76750318	ukb-d-30120_irnt	Lymphocyte count || id:ukb-d-30120_irnt	0.00328256	9	112748527	7.29e-09	349856	0.018987	A	G	0.15947
59196	rs9429767	ukb-d-30120_irnt	Lymphocyte count || id:ukb-d-30120_irnt	0.00301818	1	110496087	8.62e-09	349856	0.0173727	A	G	0.197667
59197	rs318493	ukb-d-30120_irnt	Lymphocyte count || id:ukb-d-30120_irnt	0.00274829	6	2904791	8.82e-09	349856	0.0158087	G	A	0.268521
59198	rs9889596	ukb-d-30120_irnt	Lymphocyte count || id:ukb-d-30120_irnt	0.00268421	17	80974395	9.13e-09	349856	0.0154243	A	G	0.272324
59199	rs6739300	ukb-d-30120_irnt	Lymphocyte count || id:ukb-d-30120_irnt	0.00563042	2	153397674	9.32e-09	349856	-0.0323344	C	T	0.0469171
59200	rs10111413	ukb-d-30120_irnt	Lymphocyte count || id:ukb-d-30120_irnt	0.00281469	8	72891748	9.52e-09	349856	-0.0161542	A	G	0.231461
59201	rs852432	ukb-d-30120_irnt	Lymphocyte count || id:ukb-d-30120_irnt	0.00246478	7	5562740	9.53e-09	349856	0.0141453	G	A	0.368212
59202	rs112433403	ukb-d-30120_irnt	Lymphocyte count || id:ukb-d-30120_irnt	0.00492066	3	121734000	9.76e-09	349856	-0.02822	A	G	0.0640669
59203	rs142486237	ukb-d-30120_irnt	Lymphocyte count || id:ukb-d-30120_irnt	0.00330132	11	108322995	9.98e-09	349856	-0.0189203	T	C	0.152671
59204	rs74227709	ukb-d-30120_irnt	Lymphocyte count || id:ukb-d-30120_irnt	0.0045895	1	247722588	1.01e-08	349856	-0.0262916	A	G	0.0717624
59205	rs76607124	ukb-d-30120_irnt	Lymphocyte count || id:ukb-d-30120_irnt	0.0051444	12	120737922	1.02e-08	349856	-0.0294665	A	G	0.0566245
59206	rs72656010	ukb-d-30120_irnt	Lymphocyte count || id:ukb-d-30120_irnt	0.00353064	8	57122215	1.08e-08	349856	0.0201848	C	T	0.130912
59207	rs1361108	ukb-d-30120_irnt	Lymphocyte count || id:ukb-d-30120_irnt	0.00238366	6	126767600	1.12e-08	349856	-0.0136148	T	C	0.454491
59208	rs9513573	ukb-d-30120_irnt	Lymphocyte count || id:ukb-d-30120_irnt	0.00268717	13	99815898	1.19e-08	349856	-0.0153214	A	G	0.279613
59209	rs10057588	ukb-d-30120_irnt	Lymphocyte count || id:ukb-d-30120_irnt	0.00253619	5	43160167	1.19e-08	349856	0.0144578	A	G	0.674901
59210	rs116717157	ukb-d-30120_irnt	Lymphocyte count || id:ukb-d-30120_irnt	0.00788627	5	158240964	1.24e-08	349856	-0.0449033	A	G	0.0232236
59211	rs1967115	ukb-d-30120_irnt	Lymphocyte count || id:ukb-d-30120_irnt	0.00246559	1	212375359	1.28e-08	349856	0.014025	A	G	0.630279
59212	rs28477913	ukb-d-30120_irnt	Lymphocyte count || id:ukb-d-30120_irnt	0.00241495	9	139217787	1.33e-08	349856	0.0137239	G	A	0.559162
59213	rs10992439	ukb-d-30120_irnt	Lymphocyte count || id:ukb-d-30120_irnt	0.00239436	9	95495134	1.35e-08	349856	0.0135987	A	T	0.564574
59214	rs912416	ukb-d-30120_irnt	Lymphocyte count || id:ukb-d-30120_irnt	0.00240075	13	50933553	1.44e-08	349856	-0.0136102	C	A	0.445525
59215	rs36108061	ukb-d-30120_irnt	Lymphocyte count || id:ukb-d-30120_irnt	0.00515533	12	14409191	1.51e-08	349856	-0.0291813	G	C	0.0563171
59216	rs2427964	ukb-d-30120_irnt	Lymphocyte count || id:ukb-d-30120_irnt	0.00258566	9	136931957	1.58e-08	349856	0.0146175	C	T	0.301795
59217	rs62132102	ukb-d-30120_irnt	Lymphocyte count || id:ukb-d-30120_irnt	0.00495162	19	4109794	1.61e-08	349856	0.027972	C	T	0.0616455
59218	rs2720024	ukb-d-30120_irnt	Lymphocyte count || id:ukb-d-30120_irnt	0.00246137	12	122140846	1.77e-08	349856	0.0138664	T	C	0.370479
59219	rs2527916	ukb-d-30120_irnt	Lymphocyte count || id:ukb-d-30120_irnt	0.0023744	7	99497957	2.08e-08	349856	-0.0133096	A	T	0.517876
59220	rs35631438	ukb-d-30120_irnt	Lymphocyte count || id:ukb-d-30120_irnt	0.00242746	8	30424440	2.1e-08	349856	0.0136028	C	T	0.401717
59221	rs117725576	ukb-d-30120_irnt	Lymphocyte count || id:ukb-d-30120_irnt	0.00767194	13	114517534	2.22e-08	349856	-0.0429186	A	C	0.0297533
59222	rs2710804	ukb-d-30120_irnt	Lymphocyte count || id:ukb-d-30120_irnt	0.00245498	7	36084529	2.37e-08	349856	0.0137053	C	T	0.376845
59223	rs28702984	ukb-d-30120_irnt	Lymphocyte count || id:ukb-d-30120_irnt	0.00243644	21	47936377	2.39e-08	349856	-0.0135986	G	C	0.396884
59224	rs11697672	ukb-d-30120_irnt	Lymphocyte count || id:ukb-d-30120_irnt	0.00344766	20	34624622	2.8e-08	349856	-0.0191478	A	T	0.137259
59225	rs78107819	ukb-d-30120_irnt	Lymphocyte count || id:ukb-d-30120_irnt	0.00546603	3	108350100	2.96e-08	349856	0.0303027	T	C	0.0508063
59226	rs10517658	ukb-d-30120_irnt	Lymphocyte count || id:ukb-d-30120_irnt	0.00443562	4	157788190	3.12e-08	349856	-0.0245487	A	G	0.0790636
59227	rs194762	ukb-d-30120_irnt	Lymphocyte count || id:ukb-d-30120_irnt	0.00240303	14	69211893	3.24e-08	349856	0.0132839	C	G	0.443979
59228	rs768971	ukb-d-30120_irnt	Lymphocyte count || id:ukb-d-30120_irnt	0.00256488	8	105809194	3.59e-08	349856	-0.0141323	A	G	0.314176
59229	rs708272	ukb-d-30120_irnt	Lymphocyte count || id:ukb-d-30120_irnt	0.00239455	16	56996288	3.61e-08	349856	-0.0131921	A	G	0.433638
59230	rs946185	ukb-d-30120_irnt	Lymphocyte count || id:ukb-d-30120_irnt	0.00243203	10	76423739	3.78e-08	349856	-0.0133784	G	A	0.59297
59231	rs252495	ukb-d-30120_irnt	Lymphocyte count || id:ukb-d-30120_irnt	0.00237987	16	29159094	4.03e-08	349856	0.013065	G	A	0.514304
59232	rs6999569	ukb-d-30120_irnt	Lymphocyte count || id:ukb-d-30120_irnt	0.00238104	8	126475770	4.26e-08	349856	-0.0130475	G	A	0.47315
59233	rs11636311	ukb-d-30120_irnt	Lymphocyte count || id:ukb-d-30120_irnt	0.00313673	15	48657423	4.29e-08	349856	0.0171843	A	C	0.826199
59234	rs7718641	ukb-d-30120_irnt	Lymphocyte count || id:ukb-d-30120_irnt	0.00238009	5	75708010	4.66e-08	349856	-0.0130051	G	T	0.503195
59235	rs625372	ukb-d-30120_irnt	Lymphocyte count || id:ukb-d-30120_irnt	0.00246693	20	3684729	4.74e-08	349856	0.0134713	C	T	0.636195
59236	rs2343867	ukb-d-30120_irnt	Lymphocyte count || id:ukb-d-30120_irnt	0.0023861	12	26315173	4.82e-08	349856	0.0130231	C	T	0.535812
59237	rs1343607	ukb-d-30120_irnt	Lymphocyte count || id:ukb-d-30120_irnt	0.00246362	13	53645448	4.96e-08	349856	-0.0134335	G	A	0.616258
59238	rs2308575	ebi-a-GCST004627	Lymphocyte counts || id:ebi-a-GCST004627	0.00429348	6	31239057	1.24e-138	171643	0.107611	T	C	0.2462
59239	rs3184504	ebi-a-GCST004627	Lymphocyte counts || id:ebi-a-GCST004627	0.00358851	12	111884608	6.93e-134	171643	-0.0883647	C	T	0.5176
59240	rs7251806	ebi-a-GCST004627	Lymphocyte counts || id:ebi-a-GCST004627	0.00493113	19	16499569	7.01e-132	171643	-0.120499	T	C	0.842
59241	rs1386622	ebi-a-GCST004627	Lymphocyte counts || id:ebi-a-GCST004627	0.00388292	4	38372055	2.06e-72	171643	0.06988	G	T	0.6803
59242	rs11574938	ebi-a-GCST004627	Lymphocyte counts || id:ebi-a-GCST004627	0.0036539	16	30485393	1.28e-59	171643	0.0594996	C	G	0.5174
59243	rs10466905	ebi-a-GCST004627	Lymphocyte counts || id:ebi-a-GCST004627	0.00460054	12	6502832	2.05e-55	171643	0.0721391	A	G	0.1917
59244	rs13063578	ebi-a-GCST004627	Lymphocyte counts || id:ebi-a-GCST004627	0.00367246	3	47087837	3.02e-50	171643	0.0547414	A	T	0.4018
59245	rs3132451	ebi-a-GCST004627	Lymphocyte counts || id:ebi-a-GCST004627	0.00440417	6	31582025	5e-49	171643	-0.0648172	C	G	0.212
59246	rs62355272	ebi-a-GCST004627	Lymphocyte counts || id:ebi-a-GCST004627	0.00411798	5	35849941	2.37e-43	171643	0.0568497	A	C	0.2571
59247	rs4618126	ebi-a-GCST004627	Lymphocyte counts || id:ebi-a-GCST004627	0.00409423	20	1930885	1.44e-39	171643	-0.0538904	A	G	0.2627
59248	rs59395276	ebi-a-GCST004627	Lymphocyte counts || id:ebi-a-GCST004627	0.00386762	2	182020696	2.77e-36	171643	-0.0486494	C	T	0.3209
59249	rs2853950	ebi-a-GCST004627	Lymphocyte counts || id:ebi-a-GCST004627	0.00362405	6	31236175	1.36e-33	171643	0.0437749	T	C	0.4392
59250	rs2919917	ebi-a-GCST004627	Lymphocyte counts || id:ebi-a-GCST004627	0.00417824	8	79657263	6.98e-32	171643	0.0490982	C	T	0.2502
59251	rs5026472	ebi-a-GCST004627	Lymphocyte counts || id:ebi-a-GCST004627	0.00360316	4	103554773	9.75e-32	171643	0.0422387	G	C	0.523
59252	rs7686818	ebi-a-GCST004627	Lymphocyte counts || id:ebi-a-GCST004627	0.00461296	4	38682612	1.28e-31	171643	0.0539697	G	A	0.8094
59253	rs55706446	ebi-a-GCST004627	Lymphocyte counts || id:ebi-a-GCST004627	0.00736319	2	112239082	1.86e-30	171643	-0.0844595	T	C	0.0727
59254	rs5498	ebi-a-GCST004627	Lymphocyte counts || id:ebi-a-GCST004627	0.00362553	19	10395683	7.35e-30	171643	-0.0411527	G	A	0.4248
59255	rs6589939	ebi-a-GCST004627	Lymphocyte counts || id:ebi-a-GCST004627	0.00371148	11	122518525	2.46e-28	171643	0.0409738	G	A	0.3793
59256	rs149290349	ebi-a-GCST004627	Lymphocyte counts || id:ebi-a-GCST004627	0.0069547	2	43451957	2.15e-25	171643	-0.072423	A	G	0.0761
59257	rs6475611	ebi-a-GCST004627	Lymphocyte counts || id:ebi-a-GCST004627	0.00492701	9	22151139	2.8e-25	171643	-0.051184	A	G	0.1621
59258	rs1822534	ebi-a-GCST004627	Lymphocyte counts || id:ebi-a-GCST004627	0.00367943	3	12266804	3.75e-24	171643	-0.0373015	G	A	0.3941
59259	rs3812849	ebi-a-GCST004627	Lymphocyte counts || id:ebi-a-GCST004627	0.00409841	13	74701736	1.47e-23	171643	0.0409977	C	A	0.2632
59260	rs247826	ebi-a-GCST004627	Lymphocyte counts || id:ebi-a-GCST004627	0.00436811	16	84582965	1.77e-23	171643	0.0436155	T	C	0.2213
59261	rs5754100	ebi-a-GCST004627	Lymphocyte counts || id:ebi-a-GCST004627	0.00462018	22	21916166	1.86e-23	171643	-0.0461101	C	T	0.194
59262	rs3735485	ebi-a-GCST004627	Lymphocyte counts || id:ebi-a-GCST004627	0.00497849	7	45009341	2.05e-23	171643	0.0496395	G	A	0.8457
59263	rs12504282	ebi-a-GCST004627	Lymphocyte counts || id:ebi-a-GCST004627	0.00359893	4	80927001	6.89e-23	171643	-0.0354475	T	C	0.5284
59264	rs3540	ebi-a-GCST004627	Lymphocyte counts || id:ebi-a-GCST004627	0.00385491	15	91045408	1.33e-22	171643	0.0377124	A	G	0.3237
59265	rs13092376	ebi-a-GCST004627	Lymphocyte counts || id:ebi-a-GCST004627	0.00367703	3	196516288	3.18e-22	171643	-0.0356468	C	A	0.4194
59266	rs9494142	ebi-a-GCST004627	Lymphocyte counts || id:ebi-a-GCST004627	0.00415889	6	135431640	4e-22	171643	-0.0402206	C	T	0.2495
59267	rs13431440	ebi-a-GCST004627	Lymphocyte counts || id:ebi-a-GCST004627	0.0044918	2	161286220	4.15e-22	171643	-0.0434239	A	C	0.1997
59268	rs141378803	ebi-a-GCST004627	Lymphocyte counts || id:ebi-a-GCST004627	0.00476003	6	32490016	1.16e-21	171643	0.045513	A	G	0.2953
59269	rs36084354	ebi-a-GCST004627	Lymphocyte counts || id:ebi-a-GCST004627	0.00621914	19	1079959	2.66e-21	171643	-0.0589272	A	G	0.0921
59270	rs714027	ebi-a-GCST004627	Lymphocyte counts || id:ebi-a-GCST004627	0.00361378	22	30577771	3.31e-21	171643	-0.0341588	G	A	0.5537
59271	rs6433906	ebi-a-GCST004627	Lymphocyte counts || id:ebi-a-GCST004627	0.00363174	2	182161232	7.07e-21	171643	0.0340394	C	T	0.4366
59272	rs6679677	ebi-a-GCST004627	Lymphocyte counts || id:ebi-a-GCST004627	0.00593188	1	114303808	7.57e-21	171643	-0.0555553	A	C	0.1016
59273	rs748113	ebi-a-GCST004627	Lymphocyte counts || id:ebi-a-GCST004627	0.00369075	10	73508791	1.32e-20	171643	-0.0343492	C	T	0.436
59274	rs10445308	ebi-a-GCST004627	Lymphocyte counts || id:ebi-a-GCST004627	0.00359834	17	37938047	1.41e-20	171643	-0.0334646	T	C	0.4806
59275	rs71298382	ebi-a-GCST004627	Lymphocyte counts || id:ebi-a-GCST004627	0.0117341	3	71382067	2.41e-20	171643	0.108449	G	A	0.0286
59276	rs6832951	ebi-a-GCST004627	Lymphocyte counts || id:ebi-a-GCST004627	0.00465416	4	83556706	7.21e-20	171643	-0.0424668	G	A	0.1849
59277	rs7576541	ebi-a-GCST004627	Lymphocyte counts || id:ebi-a-GCST004627	0.00384571	2	111607401	1.01e-19	171643	0.0349481	T	C	0.6785
59278	rs6735656	ebi-a-GCST004627	Lymphocyte counts || id:ebi-a-GCST004627	0.0041299	2	202124502	1.74e-19	171643	0.037288	T	G	0.746
59279	rs7607734	ebi-a-GCST004627	Lymphocyte counts || id:ebi-a-GCST004627	0.00551438	2	143745800	1.04e-18	171643	-0.0486974	G	A	0.1274
59280	rs17011715	ebi-a-GCST004627	Lymphocyte counts || id:ebi-a-GCST004627	0.00426587	10	50261777	2.07e-18	171643	-0.0373407	G	T	0.234
59281	rs7040409	ebi-a-GCST004627	Lymphocyte counts || id:ebi-a-GCST004627	0.00775386	9	91503236	7.99e-18	171643	-0.0666806	G	C	0.0589
59282	rs7121264	ebi-a-GCST004627	Lymphocyte counts || id:ebi-a-GCST004627	0.00447403	11	47730148	8.15e-18	171643	-0.038465	A	G	0.2021
59283	rs6502555	ebi-a-GCST004627	Lymphocyte counts || id:ebi-a-GCST004627	0.00413455	17	2729652	1.51e-17	171643	0.0352527	C	T	0.2706
59284	rs10828723	ebi-a-GCST004627	Lymphocyte counts || id:ebi-a-GCST004627	0.00371637	10	25205058	9.06e-17	171643	-0.0309074	C	T	0.3704
59285	rs516805	ebi-a-GCST004627	Lymphocyte counts || id:ebi-a-GCST004627	0.00395477	6	122719631	1.84e-16	171643	0.032555	T	G	0.7084
59286	rs3745621	ebi-a-GCST004627	Lymphocyte counts || id:ebi-a-GCST004627	0.00410724	19	47689921	2.01e-16	171643	0.0337665	G	C	0.2587
59287	rs2815368	ebi-a-GCST004627	Lymphocyte counts || id:ebi-a-GCST004627	0.00374111	1	67500778	2.21e-16	171643	-0.0307153	T	C	0.648
59288	rs990171	ebi-a-GCST004627	Lymphocyte counts || id:ebi-a-GCST004627	0.00429111	2	103086770	6.2e-16	171643	0.0346951	C	A	0.7739
59289	rs2157691	ebi-a-GCST004627	Lymphocyte counts || id:ebi-a-GCST004627	0.00406138	1	158582838	8.52e-16	171643	0.03268	C	G	0.2659
59290	rs12124627	ebi-a-GCST004627	Lymphocyte counts || id:ebi-a-GCST004627	0.00435482	1	206687263	1.08e-15	171643	-0.0349131	G	C	0.2245
59291	rs9590390	ebi-a-GCST004627	Lymphocyte counts || id:ebi-a-GCST004627	0.00395072	13	114920867	1.88e-15	171643	0.031403	A	G	0.2942
59292	rs7650602	ebi-a-GCST004627	Lymphocyte counts || id:ebi-a-GCST004627	0.00366145	3	141147414	2.2e-15	171643	0.0290341	C	T	0.4495
59293	rs7090504	ebi-a-GCST004627	Lymphocyte counts || id:ebi-a-GCST004627	0.00451323	10	6091017	2.46e-15	171643	0.035724	A	T	0.1996
59294	rs2224234	ebi-a-GCST004627	Lymphocyte counts || id:ebi-a-GCST004627	0.00454118	14	103382038	5.16e-15	171643	0.0355251	C	A	0.2009
59295	rs9895848	ebi-a-GCST004627	Lymphocyte counts || id:ebi-a-GCST004627	0.00395619	17	4738958	1.37e-14	171643	-0.0304597	T	C	0.351
59296	rs74280151	ebi-a-GCST004627	Lymphocyte counts || id:ebi-a-GCST004627	0.00476244	3	28287735	1.82e-14	171643	0.0364926	T	C	0.1748
59297	rs7192652	ebi-a-GCST004627	Lymphocyte counts || id:ebi-a-GCST004627	0.00362575	16	57075180	1.99e-14	171643	0.0277413	G	A	0.4788
59298	rs10867411	ebi-a-GCST004627	Lymphocyte counts || id:ebi-a-GCST004627	0.00374279	9	82297990	1.58e-13	171643	-0.0276211	G	A	0.639
59299	rs872071	ebi-a-GCST004627	Lymphocyte counts || id:ebi-a-GCST004627	0.00359567	6	411064	3e-13	171643	0.0262286	G	A	0.5277
59300	rs7754251	ebi-a-GCST004627	Lymphocyte counts || id:ebi-a-GCST004627	0.00364822	6	90989125	3.56e-13	171643	-0.0265269	C	G	0.5815
59301	rs696	ebi-a-GCST004627	Lymphocyte counts || id:ebi-a-GCST004627	0.00373784	14	35871093	4.51e-13	171643	0.0270596	T	C	0.3633
59302	rs62332762	ebi-a-GCST004627	Lymphocyte counts || id:ebi-a-GCST004627	0.00366708	4	106143492	5.93e-13	171643	-0.0264111	T	C	0.3988
59303	rs765063	ebi-a-GCST004627	Lymphocyte counts || id:ebi-a-GCST004627	0.00783926	6	35145810	5.99e-13	171643	-0.0564478	C	T	0.0558
59304	rs6806966	ebi-a-GCST004627	Lymphocyte counts || id:ebi-a-GCST004627	0.00374792	3	27793862	6.2e-13	171643	0.0269698	T	C	0.3596
59305	rs4737010	ebi-a-GCST004627	Lymphocyte counts || id:ebi-a-GCST004627	0.00431117	8	41630447	6.27e-13	171643	0.0310162	A	G	0.2281
59306	rs58106596	ebi-a-GCST004627	Lymphocyte counts || id:ebi-a-GCST004627	0.00435688	2	232579379	6.37e-13	171643	-0.0313361	A	G	0.2228
59307	rs28577594	ebi-a-GCST004627	Lymphocyte counts || id:ebi-a-GCST004627	0.00403824	12	123895906	6.4e-13	171643	-0.0290413	C	G	0.7236
59308	rs17055847	ebi-a-GCST004627	Lymphocyte counts || id:ebi-a-GCST004627	0.00394852	5	157983114	6.68e-13	171643	-0.0283732	C	T	0.2977
59309	rs61387190	ebi-a-GCST004627	Lymphocyte counts || id:ebi-a-GCST004627	0.00494173	19	44260929	1.03e-12	171643	0.0352164	T	C	0.1574
59310	rs79237520	ebi-a-GCST004627	Lymphocyte counts || id:ebi-a-GCST004627	0.0122827	5	134712566	1.38e-12	171643	0.0870298	T	C	0.0243
59311	rs9532679	ebi-a-GCST004627	Lymphocyte counts || id:ebi-a-GCST004627	0.00512356	13	41522338	1.45e-12	171643	-0.0362721	C	A	0.1509
59312	rs3818717	ebi-a-GCST004627	Lymphocyte counts || id:ebi-a-GCST004627	0.0036819	17	17707105	1.48e-12	171643	-0.0260531	C	T	0.5924
59313	rs2281603	ebi-a-GCST004627	Lymphocyte counts || id:ebi-a-GCST004627	0.0042246	14	64926097	1.62e-12	171643	0.0298429	C	T	0.2428
59314	rs1260326	ebi-a-GCST004627	Lymphocyte counts || id:ebi-a-GCST004627	0.0036637	2	27730940	2.11e-12	171643	-0.025744	C	T	0.6052
59315	rs1883932	ebi-a-GCST004627	Lymphocyte counts || id:ebi-a-GCST004627	0.00360361	20	8609588	4.04e-12	171643	-0.0249933	T	A	0.5096
59316	rs9787784	ebi-a-GCST004627	Lymphocyte counts || id:ebi-a-GCST004627	0.0044348	11	128339789	6.06e-12	171643	-0.0305039	C	A	0.2142
59317	rs2326837	ebi-a-GCST004627	Lymphocyte counts || id:ebi-a-GCST004627	0.00373707	6	6901659	1.15e-11	171643	0.0253595	G	A	0.3625
59318	rs61528548	ebi-a-GCST004627	Lymphocyte counts || id:ebi-a-GCST004627	0.00404974	6	24818194	2.42e-11	171643	0.0270454	T	C	0.2919
59319	rs9323612	ebi-a-GCST004627	Lymphocyte counts || id:ebi-a-GCST004627	0.00383942	14	75968608	2.66e-11	171643	-0.025587	G	A	0.3286
59320	rs11077815	ebi-a-GCST004627	Lymphocyte counts || id:ebi-a-GCST004627	0.00371099	17	74389890	3.19e-11	171643	-0.0246314	C	T	0.6238
59321	rs62449495	ebi-a-GCST004627	Lymphocyte counts || id:ebi-a-GCST004627	0.00440806	7	22764338	3.44e-11	171643	-0.029209	A	G	0.2112
59322	rs2019137	ebi-a-GCST004627	Lymphocyte counts || id:ebi-a-GCST004627	0.00360231	2	113973632	3.59e-11	171643	0.0238481	A	G	0.4808
59323	rs10087240	ebi-a-GCST004627	Lymphocyte counts || id:ebi-a-GCST004627	0.00365341	8	129012574	4.61e-11	171643	0.0240502	T	C	0.4562
59324	rs12117689	ebi-a-GCST004627	Lymphocyte counts || id:ebi-a-GCST004627	0.00436679	1	160782100	5.7e-11	171643	0.0286089	T	C	0.2182
59325	rs1014530	ebi-a-GCST004627	Lymphocyte counts || id:ebi-a-GCST004627	0.00362927	9	123685092	8.68e-11	171643	0.023548	C	T	0.5694
59326	rs2347784	ebi-a-GCST004627	Lymphocyte counts || id:ebi-a-GCST004627	0.00405833	7	6524843	9.15e-11	171643	0.0262995	G	C	0.2712
59327	rs917478	ebi-a-GCST004627	Lymphocyte counts || id:ebi-a-GCST004627	0.00377494	22	19972824	9.2e-11	171643	0.0244599	C	T	0.3494
59328	rs259981	ebi-a-GCST004627	Lymphocyte counts || id:ebi-a-GCST004627	0.00378136	20	57748369	1.1e-10	171643	-0.0243979	A	T	0.3597
59329	rs3102347	ebi-a-GCST004627	Lymphocyte counts || id:ebi-a-GCST004627	0.0048232	16	89369869	1.15e-10	171643	-0.0310893	G	A	0.8278
59330	rs62262391	ebi-a-GCST004627	Lymphocyte counts || id:ebi-a-GCST004627	0.00432319	3	123105119	1.26e-10	171643	-0.0278045	T	C	0.2243
59331	rs6474359	ebi-a-GCST004627	Lymphocyte counts || id:ebi-a-GCST004627	0.00949661	8	41549194	1.61e-10	171643	-0.0607301	C	T	0.0373
59332	rs1297255	ebi-a-GCST004627	Lymphocyte counts || id:ebi-a-GCST004627	0.00364331	21	16804367	1.62e-10	171643	0.0232939	T	C	0.432
59333	rs7939778	ebi-a-GCST004627	Lymphocyte counts || id:ebi-a-GCST004627	0.00410572	11	100507047	1.64e-10	171643	0.0262433	A	G	0.262
59334	rs34038797	ebi-a-GCST004627	Lymphocyte counts || id:ebi-a-GCST004627	0.00375786	12	740009	1.67e-10	171643	-0.0240077	G	C	0.4862
59335	rs17041439	ebi-a-GCST004627	Lymphocyte counts || id:ebi-a-GCST004627	0.00788346	12	101873240	1.97e-10	171643	0.0501662	C	A	0.0558
59336	rs11168249	ebi-a-GCST004627	Lymphocyte counts || id:ebi-a-GCST004627	0.00362729	12	48208368	2.23e-10	171643	-0.0230135	C	T	0.4605
59337	rs11676298	ebi-a-GCST004627	Lymphocyte counts || id:ebi-a-GCST004627	0.00456709	2	227291731	3.9e-10	171643	0.0285807	G	C	0.1932
59338	rs10888388	ebi-a-GCST004627	Lymphocyte counts || id:ebi-a-GCST004627	0.00359532	1	150687296	4.16e-10	171643	-0.0224636	T	C	0.515
59339	rs13230583	ebi-a-GCST004627	Lymphocyte counts || id:ebi-a-GCST004627	0.00444931	7	150317278	6.23e-10	171643	0.0275164	C	T	0.2056
59340	rs11779535	ebi-a-GCST004627	Lymphocyte counts || id:ebi-a-GCST004627	0.00528301	8	101388283	6.63e-10	171643	0.0326205	A	G	0.1337
59341	rs2070433	ebi-a-GCST004627	Lymphocyte counts || id:ebi-a-GCST004627	0.00431624	21	47961386	8.63e-10	171643	-0.026471	A	G	0.2245
59342	rs12733309	ebi-a-GCST004627	Lymphocyte counts || id:ebi-a-GCST004627	0.00533679	1	101819650	9.63e-10	171643	0.0326365	G	A	0.1321
59343	rs117706999	ebi-a-GCST004627	Lymphocyte counts || id:ebi-a-GCST004627	0.0119187	11	108406943	1.09e-09	171643	0.0726542	A	G	0.0243
59344	rs28841391	ebi-a-GCST004627	Lymphocyte counts || id:ebi-a-GCST004627	0.00449088	19	1193965	1.11e-09	171643	0.0273633	G	T	0.7589
59345	rs12485738	ebi-a-GCST004627	Lymphocyte counts || id:ebi-a-GCST004627	0.00371868	3	56865776	1.29e-09	171643	0.022567	G	A	0.6277
59346	rs2992262	ebi-a-GCST004627	Lymphocyte counts || id:ebi-a-GCST004627	0.00369913	10	26741174	1.71e-09	171643	-0.0222802	T	C	0.6075
59347	rs4911253	ebi-a-GCST004627	Lymphocyte counts || id:ebi-a-GCST004627	0.00361776	20	31352585	1.87e-09	171643	0.0217392	G	A	0.4556
59348	rs4319365	ebi-a-GCST004627	Lymphocyte counts || id:ebi-a-GCST004627	0.00363073	1	56907720	2.23e-09	171643	-0.0217125	A	G	0.5434
59349	rs6122940	ebi-a-GCST004627	Lymphocyte counts || id:ebi-a-GCST004627	0.00618808	20	49105785	2.38e-09	171643	0.0369399	T	G	0.0963
59350	rs6568490	ebi-a-GCST004627	Lymphocyte counts || id:ebi-a-GCST004627	0.00490463	6	108053969	2.63e-09	171643	0.0291977	T	G	0.1623
59351	rs66508783	ebi-a-GCST004627	Lymphocyte counts || id:ebi-a-GCST004627	0.00464831	19	18115826	2.69e-09	171643	-0.0276554	A	T	0.1965
59352	rs11250079	ebi-a-GCST004627	Lymphocyte counts || id:ebi-a-GCST004627	0.00392104	8	10673008	2.94e-09	171643	0.0232705	C	T	0.3052
59353	rs1016988	ebi-a-GCST004627	Lymphocyte counts || id:ebi-a-GCST004627	0.00458295	5	131744574	3.07e-09	171643	0.0271681	C	T	0.1891
59354	rs12134373	ebi-a-GCST004627	Lymphocyte counts || id:ebi-a-GCST004627	0.0125657	1	198604101	3.41e-09	171643	-0.0742696	C	T	0.0222
59355	rs4713911	ebi-a-GCST004627	Lymphocyte counts || id:ebi-a-GCST004627	0.00385534	6	35665196	4.1e-09	171643	0.0226696	C	T	0.6793
59356	rs8081108	ebi-a-GCST004627	Lymphocyte counts || id:ebi-a-GCST004627	0.00365813	17	57801597	5.07e-09	171643	0.0213818	T	G	0.5585
59357	rs4924997	ebi-a-GCST004627	Lymphocyte counts || id:ebi-a-GCST004627	0.00369104	17	19422725	5.62e-09	171643	-0.0215101	T	A	0.4593
59358	rs6585256	ebi-a-GCST004627	Lymphocyte counts || id:ebi-a-GCST004627	0.00421955	10	115746551	5.65e-09	171643	-0.0245865	C	A	0.7338
59359	rs12816452	ebi-a-GCST004627	Lymphocyte counts || id:ebi-a-GCST004627	0.00361297	12	12833006	5.69e-09	171643	-0.0210481	T	A	0.4921
59360	rs12598529	ebi-a-GCST004627	Lymphocyte counts || id:ebi-a-GCST004627	0.00378581	16	4120076	7.78e-09	171643	0.0218562	A	G	0.6472
59361	rs6509558	ebi-a-GCST004627	Lymphocyte counts || id:ebi-a-GCST004627	0.00393481	19	52127949	8.23e-09	171643	-0.0226793	T	C	0.2959
59362	rs13315469	ebi-a-GCST004627	Lymphocyte counts || id:ebi-a-GCST004627	0.00377809	3	170859893	8.26e-09	171643	0.0217735	G	A	0.3442
59363	rs765982	ebi-a-GCST004627	Lymphocyte counts || id:ebi-a-GCST004627	0.00402696	7	14023807	8.27e-09	171643	-0.0232071	G	C	0.7203
59364	rs3101725	ebi-a-GCST004627	Lymphocyte counts || id:ebi-a-GCST004627	0.00421068	5	127524018	8.4e-09	171643	0.0242544	C	T	0.7591
59365	rs951224	ebi-a-GCST004627	Lymphocyte counts || id:ebi-a-GCST004627	0.00362164	5	150531247	8.55e-09	171643	-0.0208508	C	T	0.4407
59366	rs1017534	ebi-a-GCST004627	Lymphocyte counts || id:ebi-a-GCST004627	0.00433967	17	2874178	9.55e-09	171643	-0.0249035	T	A	0.2227
59367	rs35727581	ebi-a-GCST004627	Lymphocyte counts || id:ebi-a-GCST004627	0.00595285	15	70044548	1.07e-08	171643	-0.0340444	G	A	0.1022
59368	rs2288619	ebi-a-GCST004627	Lymphocyte counts || id:ebi-a-GCST004627	0.00708939	10	45939818	1.1e-08	171643	-0.0405079	T	C	0.0698
59369	rs10015002	ebi-a-GCST004627	Lymphocyte counts || id:ebi-a-GCST004627	0.00369325	4	110827862	1.21e-08	171643	-0.0210461	C	G	0.3937
59370	rs11080107	ebi-a-GCST004627	Lymphocyte counts || id:ebi-a-GCST004627	0.00360193	17	27938424	1.38e-08	171643	-0.0204445	C	T	0.4818
59371	rs13019090	ebi-a-GCST004627	Lymphocyte counts || id:ebi-a-GCST004627	0.00528987	2	223969637	1.41e-08	171643	0.0300059	A	C	0.8652
59372	rs2812203	ebi-a-GCST004627	Lymphocyte counts || id:ebi-a-GCST004627	0.00434132	13	50703690	1.66e-08	171643	-0.0245012	T	C	0.2204
59373	rs1264593	ebi-a-GCST004627	Lymphocyte counts || id:ebi-a-GCST004627	0.00364195	8	102471269	1.69e-08	171643	0.0205464	T	G	0.4966
59374	rs9863	ebi-a-GCST004627	Lymphocyte counts || id:ebi-a-GCST004627	0.00385123	12	124421453	1.86e-08	171643	-0.0216605	C	T	0.3269
59375	rs8142745	ebi-a-GCST004627	Lymphocyte counts || id:ebi-a-GCST004627	0.00498813	22	42047525	2.09e-08	171643	-0.0279546	T	A	0.8329
59376	rs7090445	ebi-a-GCST004627	Lymphocyte counts || id:ebi-a-GCST004627	0.00380782	10	63721176	2.13e-08	171643	-0.0213268	T	C	0.6601
59377	rs6955702	ebi-a-GCST004627	Lymphocyte counts || id:ebi-a-GCST004627	0.00366798	7	3157702	2.45e-08	171643	-0.0204566	G	A	0.5217
59378	rs188626852	ebi-a-GCST004627	Lymphocyte counts || id:ebi-a-GCST004627	0.0167686	1	198498784	2.5e-08	171643	0.0934598	A	C	0.0139
59379	rs10971930	ebi-a-GCST004627	Lymphocyte counts || id:ebi-a-GCST004627	0.00538989	9	34116083	2.69e-08	171643	0.029971	C	T	0.128
59380	rs4245082	ebi-a-GCST004627	Lymphocyte counts || id:ebi-a-GCST004627	0.00364335	11	128489535	2.94e-08	171643	-0.0202034	T	C	0.5202
59381	rs4756265	ebi-a-GCST004627	Lymphocyte counts || id:ebi-a-GCST004627	0.00365813	11	36078171	3.07e-08	171643	0.0202555	G	A	0.4191
59382	rs3218203	ebi-a-GCST004627	Lymphocyte counts || id:ebi-a-GCST004627	0.00450116	1	23837560	3.25e-08	171643	0.0248789	G	C	0.2045
59383	rs12659737	ebi-a-GCST004627	Lymphocyte counts || id:ebi-a-GCST004627	0.00495029	5	176742506	3.72e-08	171643	0.027245	C	T	0.8406
59384	rs6721663	ebi-a-GCST004627	Lymphocyte counts || id:ebi-a-GCST004627	0.0049512	2	7615061	3.84e-08	171643	-0.0272231	A	G	0.1591
59385	rs1223810	ebi-a-GCST004627	Lymphocyte counts || id:ebi-a-GCST004627	0.00370988	1	214366917	4.23e-08	171643	0.020333	A	T	0.6181
59386	rs10901796	ebi-a-GCST004627	Lymphocyte counts || id:ebi-a-GCST004627	0.00363004	10	126335586	4.61e-08	171643	0.0198408	C	T	0.5198
59387	rs704	prot-a-454	Lymphocyte function-associated antigen 3 || id:prot-a-454	0.0246	17	26694861	5.5e-10	3301	0.1524	A	G	0.46665
59388	rs3816472	ukb-d-30180_irnt	Lymphocyte percentage || id:ukb-d-30180_irnt	0.00235132	17	38142677	1e-200	349861	0.0751624	C	A	0.538947
59389	rs7251806	ukb-d-30180_irnt	Lymphocyte percentage || id:ukb-d-30180_irnt	0.00320872	19	16499569	8.69e-164	349861	-0.0875605	T	C	0.840665
59390	rs2046634	ukb-d-30180_irnt	Lymphocyte percentage || id:ukb-d-30180_irnt	0.00251761	4	38362876	6.97e-108	349861	0.0555687	C	T	0.679656
59391	rs9131	ukb-d-30180_irnt	Lymphocyte percentage || id:ukb-d-30180_irnt	0.00240126	4	74963049	8.75e-80	349861	0.0454291	T	C	0.601997
59392	rs56388170	ukb-d-30180_irnt	Lymphocyte percentage || id:ukb-d-30180_irnt	0.00260437	7	28724374	1.5e-74	349861	-0.0475871	T	G	0.29146
59393	rs113542380	ukb-d-30180_irnt	Lymphocyte percentage || id:ukb-d-30180_irnt	0.00450066	2	43464818	3.76e-73	349861	-0.08144	A	G	0.0750827
59394	rs445	ukb-d-30180_irnt	Lymphocyte percentage || id:ukb-d-30180_irnt	0.00402717	7	92408370	2.42e-61	349861	0.0665626	T	C	0.0938487
59395	rs1865223	ukb-d-30180_irnt	Lymphocyte percentage || id:ukb-d-30180_irnt	0.00238724	8	130606476	8.5e-59	349861	0.0386038	T	G	0.567823
59396	rs653178	ukb-d-30180_irnt	Lymphocyte percentage || id:ukb-d-30180_irnt	0.00234989	12	112007756	7.81e-57	349861	-0.0373391	T	C	0.517417
59397	rs2158799	ukb-d-30180_irnt	Lymphocyte percentage || id:ukb-d-30180_irnt	0.00241949	7	28277107	1.36e-56	349861	-0.0383612	G	C	0.608121
59398	rs11567701	ukb-d-30180_irnt	Lymphocyte percentage || id:ukb-d-30180_irnt	0.0026795	5	35859863	3.35e-52	349861	0.0407448	T	G	0.259985
59399	rs9910148	ukb-d-30180_irnt	Lymphocyte percentage || id:ukb-d-30180_irnt	0.00235654	17	16169009	1.53e-50	349861	0.0352388	A	G	0.475278
59400	rs13063578	ukb-d-30180_irnt	Lymphocyte percentage || id:ukb-d-30180_irnt	0.0023982	3	47087837	7.45e-49	349861	0.0352354	A	T	0.400066
59401	rs34104813	ukb-d-30180_irnt	Lymphocyte percentage || id:ukb-d-30180_irnt	0.00243607	4	106127121	1e-46	349861	-0.0349729	T	C	0.369175
59402	rs2919917	ukb-d-30180_irnt	Lymphocyte percentage || id:ukb-d-30180_irnt	0.00273182	8	79657263	5.45e-46	349861	0.0388968	C	T	0.248314
59403	rs16850073	ukb-d-30180_irnt	Lymphocyte percentage || id:ukb-d-30180_irnt	0.00244318	4	74703999	2.82e-45	349861	-0.0345052	T	C	0.376214
59404	rs5026472	ukb-d-30180_irnt	Lymphocyte percentage || id:ukb-d-30180_irnt	0.00240327	4	103554773	6.69e-43	349861	0.0330019	G	C	0.502193
59405	rs6782228	ukb-d-30180_irnt	Lymphocyte percentage || id:ukb-d-30180_irnt	0.00265865	3	128323424	8.25e-43	349861	0.0364684	C	G	0.268712
59406	rs6827279	ukb-d-30180_irnt	Lymphocyte percentage || id:ukb-d-30180_irnt	0.00243647	4	38566132	1.07e-42	349861	-0.0333751	T	C	0.537069
59407	rs9469021	ukb-d-30180_irnt	Lymphocyte percentage || id:ukb-d-30180_irnt	0.00704433	6	31490970	1.67e-42	349861	0.0962657	T	C	0.0286871
59408	rs28539372	ukb-d-30180_irnt	Lymphocyte percentage || id:ukb-d-30180_irnt	0.00252507	15	91021412	1.43e-39	349861	0.0332424	A	T	0.318893
59409	rs10423726	ukb-d-30180_irnt	Lymphocyte percentage || id:ukb-d-30180_irnt	0.00250145	19	16444697	9.57e-38	349861	-0.0321268	A	C	0.579291
59410	rs14408	ukb-d-30180_irnt	Lymphocyte percentage || id:ukb-d-30180_irnt	0.00246461	11	308314	1.86e-36	349861	-0.031082	C	T	0.366256
59411	rs7578575	ukb-d-30180_irnt	Lymphocyte percentage || id:ukb-d-30180_irnt	0.00260758	2	25488819	1.26e-35	349861	0.032489	A	T	0.292909
59412	rs1028397	ukb-d-30180_irnt	Lymphocyte percentage || id:ukb-d-30180_irnt	0.0025226	20	1929662	3.07e-35	349861	-0.0312512	A	G	0.328937
59413	rs34599082	ukb-d-30180_irnt	Lymphocyte percentage || id:ukb-d-30180_irnt	0.0101982	1	159175494	5.54e-35	349861	0.125856	T	C	0.0134253
59414	rs2569703	ukb-d-30180_irnt	Lymphocyte percentage || id:ukb-d-30180_irnt	0.00235929	19	10404227	6.79e-35	349861	-0.0290773	G	C	0.543276
59415	rs62454712	ukb-d-30180_irnt	Lymphocyte percentage || id:ukb-d-30180_irnt	0.00277401	7	6498057	1.07e-34	349861	0.0340872	C	T	0.242439
59416	rs3917932	ukb-d-30180_irnt	Lymphocyte percentage || id:ukb-d-30180_irnt	0.00238214	1	36943916	1.15e-34	349861	0.0292574	G	C	0.576324
59417	rs11064177	ukb-d-30180_irnt	Lymphocyte percentage || id:ukb-d-30180_irnt	0.00264984	12	6516231	1.64e-33	349861	0.0319703	G	C	0.299362
59418	rs58473820	ukb-d-30180_irnt	Lymphocyte percentage || id:ukb-d-30180_irnt	0.0024246	11	122514403	1.33e-32	349861	0.0288328	T	C	0.379241
59419	rs71298382	ukb-d-30180_irnt	Lymphocyte percentage || id:ukb-d-30180_irnt	0.00763589	3	71382067	2.43e-32	349861	0.0904167	G	A	0.0269155
59420	rs77919370	ukb-d-30180_irnt	Lymphocyte percentage || id:ukb-d-30180_irnt	0.00328347	13	74707430	6.97e-32	349861	0.0385881	A	G	0.150454
59421	rs7598960	ukb-d-30180_irnt	Lymphocyte percentage || id:ukb-d-30180_irnt	0.00253521	2	182018382	1.42e-31	349861	-0.0296412	G	T	0.314643
59422	rs11150589	ukb-d-30180_irnt	Lymphocyte percentage || id:ukb-d-30180_irnt	0.00236803	16	30482494	4.66e-31	349861	0.0274471	C	T	0.515935
59423	rs2412973	ukb-d-30180_irnt	Lymphocyte percentage || id:ukb-d-30180_irnt	0.00236791	22	30529631	1.58e-30	349861	0.0271969	A	C	0.442892
59424	rs150649461	ukb-d-30180_irnt	Lymphocyte percentage || id:ukb-d-30180_irnt	0.00988641	1	92925654	1.65e-30	349861	-0.113514	C	G	0.0151693
59425	rs5754100	ukb-d-30180_irnt	Lymphocyte percentage || id:ukb-d-30180_irnt	0.00302006	22	21916166	6.48e-30	349861	-0.0343167	C	T	0.187057
59426	rs4760	ukb-d-30180_irnt	Lymphocyte percentage || id:ukb-d-30180_irnt	0.00323153	19	44153100	2.28e-29	349861	0.0363624	G	A	0.156474
59427	rs61839660	ukb-d-30180_irnt	Lymphocyte percentage || id:ukb-d-30180_irnt	0.00393263	10	6094697	3.27e-29	349861	-0.0441262	T	C	0.099198
59428	rs28413626	ukb-d-30180_irnt	Lymphocyte percentage || id:ukb-d-30180_irnt	0.0028778	12	123861452	3.44e-29	349861	0.0322773	A	G	0.21315
59429	rs1999538	ukb-d-30180_irnt	Lymphocyte percentage || id:ukb-d-30180_irnt	0.00384419	1	56905556	3e-28	349861	-0.0423741	C	T	0.895574
59430	rs385893	ukb-d-30180_irnt	Lymphocyte percentage || id:ukb-d-30180_irnt	0.00235314	9	4763176	1.75e-27	349861	-0.0255618	C	T	0.52587
59431	rs4924590	ukb-d-30180_irnt	Lymphocyte percentage || id:ukb-d-30180_irnt	0.00273749	15	42233673	2.1e-27	349861	-0.0296916	A	T	0.243663
59432	rs1890966	ukb-d-30180_irnt	Lymphocyte percentage || id:ukb-d-30180_irnt	0.00250282	10	99094436	8.34e-27	349861	0.0268286	A	G	0.330976
59433	rs36084354	ukb-d-30180_irnt	Lymphocyte percentage || id:ukb-d-30180_irnt	0.00404409	19	1079959	8.94e-27	349861	-0.0433238	A	G	0.0927526
59434	rs12526696	ukb-d-30180_irnt	Lymphocyte percentage || id:ukb-d-30180_irnt	0.00321401	6	108053364	1.01e-26	349861	0.0343938	A	G	0.161595
59435	rs2617802	ukb-d-30180_irnt	Lymphocyte percentage || id:ukb-d-30180_irnt	0.00293243	19	49114479	1.86e-26	349861	0.0312149	G	T	0.202779
59436	rs9487023	ukb-d-30180_irnt	Lymphocyte percentage || id:ukb-d-30180_irnt	0.00236116	6	109590004	3.5e-26	349861	-0.0249945	G	A	0.449799
59437	rs8017228	ukb-d-30180_irnt	Lymphocyte percentage || id:ukb-d-30180_irnt	0.00240778	14	25449226	3.66e-26	349861	-0.025478	C	A	0.394133
59438	rs10942300	ukb-d-30180_irnt	Lymphocyte percentage || id:ukb-d-30180_irnt	0.00363454	5	71745412	5.83e-25	349861	0.037505	T	C	0.881338
59439	rs259981	ukb-d-30180_irnt	Lymphocyte percentage || id:ukb-d-30180_irnt	0.0024698	20	57748369	1.02e-24	349861	-0.0253527	A	T	0.357569
59440	rs12659737	ukb-d-30180_irnt	Lymphocyte percentage || id:ukb-d-30180_irnt	0.00321963	5	176742506	1.74e-24	349861	0.0328836	C	T	0.840849
59441	rs77661738	ukb-d-30180_irnt	Lymphocyte percentage || id:ukb-d-30180_irnt	0.00310014	3	28285444	2.04e-24	349861	0.0316145	C	G	0.174851
59442	rs138284624	ukb-d-30180_irnt	Lymphocyte percentage || id:ukb-d-30180_irnt	0.0105256	17	56385573	2.42e-24	349861	-0.107163	T	C	0.0127062
59443	rs11850915	ukb-d-30180_irnt	Lymphocyte percentage || id:ukb-d-30180_irnt	0.00297349	14	103385073	1.74e-23	349861	0.0296976	G	A	0.199426
59444	rs62180256	ukb-d-30180_irnt	Lymphocyte percentage || id:ukb-d-30180_irnt	0.00236847	2	182188553	2.39e-23	349861	0.0235807	T	C	0.442797
59445	rs10210955	ukb-d-30180_irnt	Lymphocyte percentage || id:ukb-d-30180_irnt	0.00235286	2	111599282	3.66e-23	349861	0.0233255	C	G	0.490523
59446	rs41313381	ukb-d-30180_irnt	Lymphocyte percentage || id:ukb-d-30180_irnt	0.00662258	1	79411968	4.19e-23	349861	-0.0655647	A	C	0.0311867
59447	rs9532679	ukb-d-30180_irnt	Lymphocyte percentage || id:ukb-d-30180_irnt	0.00331561	13	41522338	1.21e-22	349861	-0.0324709	C	A	0.150799
59448	rs2491241	ukb-d-30180_irnt	Lymphocyte percentage || id:ukb-d-30180_irnt	0.00239214	13	28613279	1.69e-22	349861	-0.0233466	A	G	0.592232
59449	rs11666251	ukb-d-30180_irnt	Lymphocyte percentage || id:ukb-d-30180_irnt	0.00268686	19	45741609	2.18e-22	349861	0.0261526	C	T	0.260243
59450	rs7090445	ukb-d-30180_irnt	Lymphocyte percentage || id:ukb-d-30180_irnt	0.0024853	10	63721176	8.62e-22	349861	-0.0238413	T	C	0.659887
59451	rs7580634	ukb-d-30180_irnt	Lymphocyte percentage || id:ukb-d-30180_irnt	0.00238181	2	113866854	9.15e-22	349861	-0.0228336	T	G	0.423849
59452	rs10173412	ukb-d-30180_irnt	Lymphocyte percentage || id:ukb-d-30180_irnt	0.00292967	2	161330940	2.62e-21	349861	-0.0277661	C	T	0.201382
59453	rs79641193	ukb-d-30180_irnt	Lymphocyte percentage || id:ukb-d-30180_irnt	0.00306128	17	44330105	6.56e-21	349861	-0.0287183	G	A	0.197462
59454	rs4761233	ukb-d-30180_irnt	Lymphocyte percentage || id:ukb-d-30180_irnt	0.00236279	12	69722880	7.81e-21	349861	-0.0221224	C	T	0.456974
59455	rs11848179	ukb-d-30180_irnt	Lymphocyte percentage || id:ukb-d-30180_irnt	0.00252073	14	64977053	9.45e-21	349861	0.0235502	G	A	0.319652
59456	rs34977123	ukb-d-30180_irnt	Lymphocyte percentage || id:ukb-d-30180_irnt	0.0033105	6	32555736	1.2e-20	349861	-0.0308435	G	A	0.174089
59457	rs1108618	ukb-d-30180_irnt	Lymphocyte percentage || id:ukb-d-30180_irnt	0.00237478	10	81043743	1.29e-20	349861	0.0221075	G	A	0.433581
59458	rs9607799	ukb-d-30180_irnt	Lymphocyte percentage || id:ukb-d-30180_irnt	0.00282004	22	41777558	1.36e-20	349861	0.0262366	G	A	0.224588
59459	rs4696314	ukb-d-30180_irnt	Lymphocyte percentage || id:ukb-d-30180_irnt	0.00236902	4	153005716	1.72e-20	349861	0.0219816	C	T	0.51215
59460	rs6696259	ukb-d-30180_irnt	Lymphocyte percentage || id:ukb-d-30180_irnt	0.00239322	1	101221482	1.87e-20	349861	0.0221851	C	G	0.41036
59461	rs3802826	ukb-d-30180_irnt	Lymphocyte percentage || id:ukb-d-30180_irnt	0.00235392	11	128406438	2.89e-20	349861	0.0217116	G	A	0.515084
59462	rs6454596	ukb-d-30180_irnt	Lymphocyte percentage || id:ukb-d-30180_irnt	0.00236277	6	87980735	4.77e-20	349861	0.0216657	C	G	0.490254
59463	rs7192652	ukb-d-30180_irnt	Lymphocyte percentage || id:ukb-d-30180_irnt	0.00236061	16	57075180	9.84e-20	349861	0.0214608	G	A	0.47677
59464	rs6475611	ukb-d-30180_irnt	Lymphocyte percentage || id:ukb-d-30180_irnt	0.003223	9	22151139	2.03e-19	349861	-0.0290464	A	G	0.159312
59465	rs35947132	ukb-d-30180_irnt	Lymphocyte percentage || id:ukb-d-30180_irnt	0.00600902	10	72360387	2.2e-19	349861	0.0540997	A	G	0.0400999
59466	rs218265	ukb-d-30180_irnt	Lymphocyte percentage || id:ukb-d-30180_irnt	0.00328022	4	55408999	3.37e-19	349861	-0.0293795	C	T	0.155015
59467	rs9313777	ukb-d-30180_irnt	Lymphocyte percentage || id:ukb-d-30180_irnt	0.00260804	5	157945599	4.27e-19	349861	-0.0232908	G	T	0.282328
59468	rs16978075	ukb-d-30180_irnt	Lymphocyte percentage || id:ukb-d-30180_irnt	0.00376215	18	42113151	7.47e-19	349861	-0.0333631	C	T	0.1103
59469	rs77234976	ukb-d-30180_irnt	Lymphocyte percentage || id:ukb-d-30180_irnt	0.00334615	17	7141140	1.42e-18	349861	-0.0294342	G	C	0.144736
59470	rs9410206	ukb-d-30180_irnt	Lymphocyte percentage || id:ukb-d-30180_irnt	0.004835	9	91404728	1.81e-18	349861	-0.0423996	C	T	0.0630476
59471	rs7433284	ukb-d-30180_irnt	Lymphocyte percentage || id:ukb-d-30180_irnt	0.00242816	3	42872590	2.02e-18	349861	0.0212618	A	G	0.383094
59472	rs345627	ukb-d-30180_irnt	Lymphocyte percentage || id:ukb-d-30180_irnt	0.0024705	19	13917264	2.27e-18	349861	0.0216005	T	C	0.349071
59473	rs2915618	ukb-d-30180_irnt	Lymphocyte percentage || id:ukb-d-30180_irnt	0.00261746	8	30271637	3.2e-18	349861	-0.0227844	C	T	0.713301
59474	rs7700687	ukb-d-30180_irnt	Lymphocyte percentage || id:ukb-d-30180_irnt	0.00241748	5	141491985	3.6e-18	349861	-0.0210106	T	C	0.615995
59475	rs6011033	ukb-d-30180_irnt	Lymphocyte percentage || id:ukb-d-30180_irnt	0.00278632	20	62322699	4.98e-18	349861	-0.0241133	G	A	0.76529
59476	rs3735080	ukb-d-30180_irnt	Lymphocyte percentage || id:ukb-d-30180_irnt	0.0027929	7	150217309	6.68e-18	349861	0.0240767	T	C	0.229797
59477	rs28830602	ukb-d-30180_irnt	Lymphocyte percentage || id:ukb-d-30180_irnt	0.00242891	4	80908833	8.76e-18	349861	-0.0208635	G	A	0.62866
59478	rs7705526	ukb-d-30180_irnt	Lymphocyte percentage || id:ukb-d-30180_irnt	0.00253909	5	1285974	1.8e-17	349861	-0.0215991	A	C	0.325404
59479	rs11244061	ukb-d-30180_irnt	Lymphocyte percentage || id:ukb-d-30180_irnt	0.00368387	9	136153981	2.9e-17	349861	0.0311325	T	C	0.115311
59480	rs2053044	ukb-d-30180_irnt	Lymphocyte percentage || id:ukb-d-30180_irnt	0.0023619	5	148205372	2.95e-17	349861	0.0199561	G	A	0.547741
59481	rs7350124	ukb-d-30180_irnt	Lymphocyte percentage || id:ukb-d-30180_irnt	0.00253132	8	10625045	6.71e-17	349861	-0.0211425	C	T	0.315512
59482	rs9436743	ukb-d-30180_irnt	Lymphocyte percentage || id:ukb-d-30180_irnt	0.00255274	1	65901119	9.24e-17	349861	-0.0212249	C	T	0.684204
59483	rs12647617	ukb-d-30180_irnt	Lymphocyte percentage || id:ukb-d-30180_irnt	0.00236445	4	38044838	1.25e-16	349861	0.0195754	A	G	0.555805
59484	rs7552783	ukb-d-30180_irnt	Lymphocyte percentage || id:ukb-d-30180_irnt	0.00243343	1	227174145	1.6e-16	349861	0.0200738	C	T	0.512646
59485	rs42033	ukb-d-30180_irnt	Lymphocyte percentage || id:ukb-d-30180_irnt	0.00290071	7	92237533	1.66e-16	349861	-0.0239155	T	A	0.208625
59486	rs6988140	ukb-d-30180_irnt	Lymphocyte percentage || id:ukb-d-30180_irnt	0.00256915	8	126480543	1.91e-16	349861	-0.0211384	T	C	0.544225
59487	rs79146382	ukb-d-30180_irnt	Lymphocyte percentage || id:ukb-d-30180_irnt	0.00442509	2	160726415	2.53e-16	349861	-0.0362597	T	G	0.0764646
59488	rs8064504	ukb-d-30180_irnt	Lymphocyte percentage || id:ukb-d-30180_irnt	0.0028652	17	4625870	2.66e-16	349861	0.0234608	T	C	0.217985
59489	rs7981577	ukb-d-30180_irnt	Lymphocyte percentage || id:ukb-d-30180_irnt	0.00236365	13	114835802	2.95e-16	349861	-0.0193246	C	T	0.436963
59490	rs149007767	ukb-d-30180_irnt	Lymphocyte percentage || id:ukb-d-30180_irnt	0.00329564	7	50370254	3.02e-16	349861	-0.0269345	T	C	0.163424
59491	rs6742875	ukb-d-30180_irnt	Lymphocyte percentage || id:ukb-d-30180_irnt	0.00263123	2	102987526	3.46e-16	349861	0.0214612	T	G	0.702623
59492	rs10211156	ukb-d-30180_irnt	Lymphocyte percentage || id:ukb-d-30180_irnt	0.00236878	2	65544862	3.89e-16	349861	0.0192877	G	C	0.443667
59493	rs309375	ukb-d-30180_irnt	Lymphocyte percentage || id:ukb-d-30180_irnt	0.00242063	4	123681156	4.11e-16	349861	0.0196936	A	C	0.569818
59494	rs35531907	ukb-d-30180_irnt	Lymphocyte percentage || id:ukb-d-30180_irnt	0.00259725	9	139327143	4.5e-16	349861	-0.0211019	T	C	0.287198
59495	rs7143806	ukb-d-30180_irnt	Lymphocyte percentage || id:ukb-d-30180_irnt	0.00302166	14	93103729	5.55e-16	349861	0.0244733	A	G	0.184983
59496	rs17668272	ukb-d-30180_irnt	Lymphocyte percentage || id:ukb-d-30180_irnt	0.00364833	1	198623842	8.72e-16	349861	0.0293473	T	G	0.118177
59497	rs391855	ukb-d-30180_irnt	Lymphocyte percentage || id:ukb-d-30180_irnt	0.00239426	16	85928621	9.69e-16	349861	-0.0192286	T	A	0.421906
59498	rs3846730	ukb-d-30180_irnt	Lymphocyte percentage || id:ukb-d-30180_irnt	0.0027604	5	131806780	1.8e-15	349861	-0.0219591	T	C	0.237832
59499	rs35224236	ukb-d-30180_irnt	Lymphocyte percentage || id:ukb-d-30180_irnt	0.00320603	10	94512653	1.92e-15	349861	0.0254782	C	T	0.161647
59500	rs10937763	ukb-d-30180_irnt	Lymphocyte percentage || id:ukb-d-30180_irnt	0.00242795	4	6919832	2.06e-15	349861	-0.0192727	G	C	0.620124
59501	rs3824667	ukb-d-30180_irnt	Lymphocyte percentage || id:ukb-d-30180_irnt	0.00312054	10	8100125	2.14e-15	349861	0.0247569	G	A	0.826195
59502	rs2807742	ukb-d-30180_irnt	Lymphocyte percentage || id:ukb-d-30180_irnt	0.00280132	10	28781367	2.25e-15	349861	-0.0222058	A	G	0.769226
59503	rs3894771	ukb-d-30180_irnt	Lymphocyte percentage || id:ukb-d-30180_irnt	0.00236828	1	150789961	2.74e-15	349861	0.0187152	T	A	0.44488
59504	rs114050631	ukb-d-30180_irnt	Lymphocyte percentage || id:ukb-d-30180_irnt	0.0119095	2	219020958	3.5e-15	349861	0.0937515	T	C	0.0113023
59505	rs1267498	ukb-d-30180_irnt	Lymphocyte percentage || id:ukb-d-30180_irnt	0.0029855	6	14715910	4.65e-15	349861	-0.0233959	C	T	0.808259
59506	rs11198861	ukb-d-30180_irnt	Lymphocyte percentage || id:ukb-d-30180_irnt	0.00235815	10	121049819	5.58e-15	349861	0.0184252	A	G	0.511933
59507	rs494091	ukb-d-30180_irnt	Lymphocyte percentage || id:ukb-d-30180_irnt	0.00237745	1	160791892	6.12e-15	349861	0.0185486	C	T	0.423503
59508	rs9948667	ukb-d-30180_irnt	Lymphocyte percentage || id:ukb-d-30180_irnt	0.00419007	18	19701351	6.76e-15	349861	-0.0326375	G	A	0.0868516
59509	rs4789299	ukb-d-30180_irnt	Lymphocyte percentage || id:ukb-d-30180_irnt	0.00293771	17	74452010	7.33e-15	349861	0.0228524	A	G	0.201508
59510	rs113736796	ukb-d-30180_irnt	Lymphocyte percentage || id:ukb-d-30180_irnt	0.0061972	12	48213720	1.11e-14	349861	-0.0478802	G	C	0.0390169
59511	rs62621812	ukb-d-30180_irnt	Lymphocyte percentage || id:ukb-d-30180_irnt	0.00856487	7	127015083	1.27e-14	349861	0.0660295	A	G	0.0203745
59512	rs6465674	ukb-d-30180_irnt	Lymphocyte percentage || id:ukb-d-30180_irnt	0.00240213	7	97977895	2.45e-14	349861	0.0183162	G	A	0.473435
59513	rs7625643	ukb-d-30180_irnt	Lymphocyte percentage || id:ukb-d-30180_irnt	0.00239681	3	141150026	2.55e-14	349861	0.0182625	G	A	0.448214
59514	rs12620051	ukb-d-30180_irnt	Lymphocyte percentage || id:ukb-d-30180_irnt	0.00362653	2	143745818	3e-14	349861	-0.0275561	T	C	0.122944
59515	rs4737010	ukb-d-30180_irnt	Lymphocyte percentage || id:ukb-d-30180_irnt	0.00280594	8	41630447	4.81e-14	349861	0.0211495	A	G	0.228233
59516	rs498475	ukb-d-30180_irnt	Lymphocyte percentage || id:ukb-d-30180_irnt	0.00245335	7	28256240	4.81e-14	349861	0.0184915	A	G	0.634342
59517	rs10779936	ukb-d-30180_irnt	Lymphocyte percentage || id:ukb-d-30180_irnt	0.00260299	2	23950200	5.63e-14	349861	0.0195659	A	G	0.714184
59518	rs57012493	ukb-d-30180_irnt	Lymphocyte percentage || id:ukb-d-30180_irnt	0.00533615	6	35496861	6.28e-14	349861	-0.0400339	G	A	0.052138
59519	rs2143606	ukb-d-30180_irnt	Lymphocyte percentage || id:ukb-d-30180_irnt	0.0023559	20	42838550	8.75e-14	349861	0.0175724	G	A	0.454146
59520	rs9970896	ukb-d-30180_irnt	Lymphocyte percentage || id:ukb-d-30180_irnt	0.00373024	1	236104981	1.28e-13	349861	0.0276354	T	A	0.888162
59521	rs175701	ukb-d-30180_irnt	Lymphocyte percentage || id:ukb-d-30180_irnt	0.00236046	14	75970005	1.45e-13	349861	0.0174474	A	G	0.532266
59522	rs4530278	ukb-d-30180_irnt	Lymphocyte percentage || id:ukb-d-30180_irnt	0.00241585	19	33752994	1.56e-13	349861	0.0178339	T	G	0.599774
59523	rs304151	ukb-d-30180_irnt	Lymphocyte percentage || id:ukb-d-30180_irnt	0.00265446	5	88125853	1.57e-13	349861	0.0195929	G	T	0.267204
59524	rs6502555	ukb-d-30180_irnt	Lymphocyte percentage || id:ukb-d-30180_irnt	0.00268479	17	2729652	1.69e-13	349861	0.0197913	C	T	0.267757
59525	rs12879871	ukb-d-30180_irnt	Lymphocyte percentage || id:ukb-d-30180_irnt	0.00242389	14	35582138	2.36e-13	349861	-0.0177593	G	A	0.377581
59526	rs35022307	ukb-d-30180_irnt	Lymphocyte percentage || id:ukb-d-30180_irnt	0.00311269	1	43409420	2.39e-13	349861	0.0228017	T	C	0.17219
59527	rs4962681	ukb-d-30180_irnt	Lymphocyte percentage || id:ukb-d-30180_irnt	0.00376088	10	126359575	2.56e-13	349861	-0.0275149	A	G	0.110007
59528	rs6825657	ukb-d-30180_irnt	Lymphocyte percentage || id:ukb-d-30180_irnt	0.00241196	4	55515359	3.29e-13	349861	0.0175642	G	A	0.387439
59529	rs6975452	ukb-d-30180_irnt	Lymphocyte percentage || id:ukb-d-30180_irnt	0.00236025	7	3160511	5.2e-13	349861	0.0170418	A	T	0.487981
59530	rs7232	ukb-d-30180_irnt	Lymphocyte percentage || id:ukb-d-30180_irnt	0.00243973	11	59940599	6.94e-13	349861	0.0175192	A	T	0.378542
59531	rs1035142	ukb-d-30180_irnt	Lymphocyte percentage || id:ukb-d-30180_irnt	0.00245404	2	202153078	8.33e-13	349861	0.0175609	G	T	0.642438
59532	rs66731853	ukb-d-30180_irnt	Lymphocyte percentage || id:ukb-d-30180_irnt	0.00251099	1	20916238	8.48e-13	349861	0.0179621	A	G	0.325229
59533	rs6595799	ukb-d-30180_irnt	Lymphocyte percentage || id:ukb-d-30180_irnt	0.00268186	5	127408683	8.51e-13	349861	0.0191833	T	C	0.732529
59534	rs3777755	ukb-d-30180_irnt	Lymphocyte percentage || id:ukb-d-30180_irnt	0.00254449	6	12159699	8.61e-13	349861	-0.0181964	T	C	0.30978
59535	rs28411734	ukb-d-30180_irnt	Lymphocyte percentage || id:ukb-d-30180_irnt	0.0026431	2	43355519	9.45e-13	349861	0.0188678	G	A	0.274129
59536	rs7210722	ukb-d-30180_irnt	Lymphocyte percentage || id:ukb-d-30180_irnt	0.00277207	17	80986540	1.68e-12	349861	0.0195675	G	A	0.23968
59537	rs1925410	ukb-d-30180_irnt	Lymphocyte percentage || id:ukb-d-30180_irnt	0.00246959	1	67365230	1.87e-12	349861	-0.0173965	G	A	0.645626
59538	rs647137	ukb-d-30180_irnt	Lymphocyte percentage || id:ukb-d-30180_irnt	0.00255386	2	31463850	3.6e-12	349861	-0.0177547	A	G	0.697054
59539	rs67483792	ukb-d-30180_irnt	Lymphocyte percentage || id:ukb-d-30180_irnt	0.0058741	13	72503638	3.82e-12	349861	-0.0407897	T	C	0.0427686
59540	rs210949	ukb-d-30180_irnt	Lymphocyte percentage || id:ukb-d-30180_irnt	0.00245274	6	135531639	4.53e-12	349861	0.0169726	T	G	0.37493
59541	rs67175901	ukb-d-30180_irnt	Lymphocyte percentage || id:ukb-d-30180_irnt	0.00378499	15	101748227	5.08e-12	349861	-0.0261303	T	C	0.108834
59542	rs79567479	ukb-d-30180_irnt	Lymphocyte percentage || id:ukb-d-30180_irnt	0.00433847	1	27011533	5.34e-12	349861	0.0299201	C	T	0.0795187
59543	rs34025993	ukb-d-30180_irnt	Lymphocyte percentage || id:ukb-d-30180_irnt	0.00238857	9	123516572	6.73e-12	349861	0.0163939	G	A	0.582607
59544	rs56249713	ukb-d-30180_irnt	Lymphocyte percentage || id:ukb-d-30180_irnt	0.00239406	18	67533332	7.99e-12	349861	0.0163728	C	T	0.419994
59545	rs5746451	ukb-d-30180_irnt	Lymphocyte percentage || id:ukb-d-30180_irnt	0.00235062	22	18126020	8.82e-12	349861	-0.0160426	C	T	0.504239
59546	rs1533584	ukb-d-30180_irnt	Lymphocyte percentage || id:ukb-d-30180_irnt	0.00259068	6	53221183	9.17e-12	349861	0.0176664	C	T	0.299694
59547	rs7555995	ukb-d-30180_irnt	Lymphocyte percentage || id:ukb-d-30180_irnt	0.00261659	1	150212707	9.64e-12	349861	0.017824	G	C	0.285764
59548	rs10489481	ukb-d-30180_irnt	Lymphocyte percentage || id:ukb-d-30180_irnt	0.00252698	1	185391167	1.14e-11	349861	0.0171525	A	G	0.320969
59549	rs2560775	ukb-d-30180_irnt	Lymphocyte percentage || id:ukb-d-30180_irnt	0.00254721	6	13525365	1.38e-11	349861	0.0172198	A	G	0.692824
59550	rs1010608	ukb-d-30180_irnt	Lymphocyte percentage || id:ukb-d-30180_irnt	0.00278439	20	3784593	1.73e-11	349861	0.0187328	A	G	0.23516
59551	rs13209580	ukb-d-30180_irnt	Lymphocyte percentage || id:ukb-d-30180_irnt	0.00401427	6	24803080	2.49e-11	349861	0.026791	T	C	0.0954555
59552	rs72996108	ukb-d-30180_irnt	Lymphocyte percentage || id:ukb-d-30180_irnt	0.00398352	11	100452869	2.6e-11	349861	-0.0265619	A	C	0.0965678
59553	rs9433774	ukb-d-30180_irnt	Lymphocyte percentage || id:ukb-d-30180_irnt	0.00241964	1	101755299	2.71e-11	349861	-0.0161195	T	C	0.616548
59554	rs267938	ukb-d-30180_irnt	Lymphocyte percentage || id:ukb-d-30180_irnt	0.00242274	5	10753547	2.78e-11	349861	0.0161304	C	T	0.616941
59555	rs881491	ukb-d-30180_irnt	Lymphocyte percentage || id:ukb-d-30180_irnt	0.00238158	8	101484612	3.67e-11	349861	-0.015759	C	G	0.469357
59556	rs220262	ukb-d-30180_irnt	Lymphocyte percentage || id:ukb-d-30180_irnt	0.00235541	21	43482046	3.68e-11	349861	-0.0155851	A	T	0.482923
59557	rs199852716	ukb-d-30180_irnt	Lymphocyte percentage || id:ukb-d-30180_irnt	0.00248753	14	93013701	3.9e-11	349861	-0.0164373	A	T	0.484552
59558	rs62468951	ukb-d-30180_irnt	Lymphocyte percentage || id:ukb-d-30180_irnt	0.00410994	7	116035521	3.97e-11	349861	0.0271483	A	G	0.0906076
59559	rs1132639	ukb-d-30180_irnt	Lymphocyte percentage || id:ukb-d-30180_irnt	0.00261899	15	41597437	4.12e-11	349861	0.0172851	A	T	0.294894
59560	rs7590429	ukb-d-30180_irnt	Lymphocyte percentage || id:ukb-d-30180_irnt	0.00236815	2	231258150	4.23e-11	349861	0.01562	T	C	0.44447
59561	rs7084861	ukb-d-30180_irnt	Lymphocyte percentage || id:ukb-d-30180_irnt	0.00278243	10	50303536	4.3e-11	349861	-0.0183463	T	C	0.236517
59562	rs56195338	ukb-d-30180_irnt	Lymphocyte percentage || id:ukb-d-30180_irnt	0.00504788	7	8107922	4.64e-11	349861	0.0332267	A	G	0.0576915
59563	rs72803323	ukb-d-30180_irnt	Lymphocyte percentage || id:ukb-d-30180_irnt	0.00595402	16	89373324	4.94e-11	349861	-0.0391355	T	C	0.0408592
59564	rs12105729	ukb-d-30180_irnt	Lymphocyte percentage || id:ukb-d-30180_irnt	0.00322751	2	7614263	5.08e-11	349861	-0.0212011	G	A	0.159178
59565	rs325887	ukb-d-30180_irnt	Lymphocyte percentage || id:ukb-d-30180_irnt	0.00247269	1	111710586	7.28e-11	349861	-0.0161093	C	G	0.653992
59566	rs1584063	ukb-d-30180_irnt	Lymphocyte percentage || id:ukb-d-30180_irnt	0.0023629	3	12266855	8.26e-11	349861	-0.0153493	A	G	0.455186
59567	rs10156618	ukb-d-30180_irnt	Lymphocyte percentage || id:ukb-d-30180_irnt	0.00248294	9	4988048	1.03e-10	349861	0.016048	C	G	0.355072
59568	rs11763992	ukb-d-30180_irnt	Lymphocyte percentage || id:ukb-d-30180_irnt	0.0025734	7	22725522	1.1e-10	349861	-0.0166037	T	A	0.304671
59569	rs9625438	ukb-d-30180_irnt	Lymphocyte percentage || id:ukb-d-30180_irnt	0.0036413	22	28637606	1.23e-10	349861	-0.0234342	T	G	0.118525
59570	rs113474386	ukb-d-30180_irnt	Lymphocyte percentage || id:ukb-d-30180_irnt	0.00680667	14	69910761	1.39e-10	349861	-0.0436832	G	A	0.0312301
59571	rs2548498	ukb-d-30180_irnt	Lymphocyte percentage || id:ukb-d-30180_irnt	0.00435719	5	52072645	1.39e-10	349861	0.0279591	A	T	0.0792155
59572	rs6978504	ukb-d-30180_irnt	Lymphocyte percentage || id:ukb-d-30180_irnt	0.00247473	7	26695880	1.56e-10	349861	-0.0158363	G	C	0.344241
59573	rs566028	ukb-d-30180_irnt	Lymphocyte percentage || id:ukb-d-30180_irnt	0.00236774	6	147520965	1.64e-10	349861	0.0151344	C	T	0.451255
59574	rs62579954	ukb-d-30180_irnt	Lymphocyte percentage || id:ukb-d-30180_irnt	0.00238113	9	139218912	2.03e-10	349861	0.0151431	T	G	0.465608
59575	rs60428870	ukb-d-30180_irnt	Lymphocyte percentage || id:ukb-d-30180_irnt	0.0025901	4	144896336	2.1e-10	349861	-0.0164584	A	G	0.617714
59576	rs2432141	ukb-d-30180_irnt	Lymphocyte percentage || id:ukb-d-30180_irnt	0.00238588	5	96275166	2.1e-10	349861	-0.0151606	T	C	0.437981
59577	rs2501860	ukb-d-30180_irnt	Lymphocyte percentage || id:ukb-d-30180_irnt	0.00275523	1	212868713	2.21e-10	349861	-0.017485	A	G	0.240403
59578	rs6474359	ukb-d-30180_irnt	Lymphocyte percentage || id:ukb-d-30180_irnt	0.00615351	8	41549194	2.42e-10	349861	-0.0389653	C	T	0.0379093
59579	rs16904181	ukb-d-30180_irnt	Lymphocyte percentage || id:ukb-d-30180_irnt	0.00258015	8	130976074	2.46e-10	349861	0.0163315	A	G	0.299106
59580	rs11231693	ukb-d-30180_irnt	Lymphocyte percentage || id:ukb-d-30180_irnt	0.00517186	11	63862612	2.57e-10	349861	-0.0327001	A	G	0.0552298
59581	rs114378220	ukb-d-30180_irnt	Lymphocyte percentage || id:ukb-d-30180_irnt	0.00467506	5	110566360	2.65e-10	349861	-0.0295389	T	C	0.0738094
59582	rs2126583	ukb-d-30180_irnt	Lymphocyte percentage || id:ukb-d-30180_irnt	0.00243781	3	119753820	2.87e-10	349861	0.0153719	A	G	0.370586
59583	rs10781530	ukb-d-30180_irnt	Lymphocyte percentage || id:ukb-d-30180_irnt	0.00253428	9	139885948	2.89e-10	349861	0.0159774	A	C	0.684872
59584	rs11676298	ukb-d-30180_irnt	Lymphocyte percentage || id:ukb-d-30180_irnt	0.00297866	2	227291731	2.97e-10	349861	0.0187665	G	C	0.193352
59585	rs11121242	ukb-d-30180_irnt	Lymphocyte percentage || id:ukb-d-30180_irnt	0.00236617	1	8906301	2.99e-10	349861	-0.0149053	G	A	0.512948
59586	rs11774958	ukb-d-30180_irnt	Lymphocyte percentage || id:ukb-d-30180_irnt	0.00270924	8	5554098	3.08e-10	349861	-0.017054	A	C	0.255785
59587	rs11688289	ukb-d-30180_irnt	Lymphocyte percentage || id:ukb-d-30180_irnt	0.00300204	2	40698811	3.18e-10	349861	-0.0188831	C	T	0.188836
59588	rs2290572	ukb-d-30180_irnt	Lymphocyte percentage || id:ukb-d-30180_irnt	0.00243916	15	75130573	3.44e-10	349861	-0.0153122	G	A	0.631815
59589	rs9607868	ukb-d-30180_irnt	Lymphocyte percentage || id:ukb-d-30180_irnt	0.00256767	22	42414181	3.52e-10	349861	0.0161094	A	G	0.299784
59590	rs10851467	ukb-d-30180_irnt	Lymphocyte percentage || id:ukb-d-30180_irnt	0.00305051	15	48668941	4e-10	349861	0.019078	T	A	0.817841
59591	rs140377082	ukb-d-30180_irnt	Lymphocyte percentage || id:ukb-d-30180_irnt	0.0127372	6	29531365	4.12e-10	349861	-0.0796039	A	T	0.00914341
59592	rs1584335	ukb-d-30180_irnt	Lymphocyte percentage || id:ukb-d-30180_irnt	0.00240847	3	98394871	4.25e-10	349861	-0.0150405	C	T	0.603999
59593	rs2108321	ukb-d-30180_irnt	Lymphocyte percentage || id:ukb-d-30180_irnt	0.00268481	7	74297551	4.55e-10	349861	0.0167372	A	T	0.284337
59594	rs11033388	ukb-d-30180_irnt	Lymphocyte percentage || id:ukb-d-30180_irnt	0.00238692	11	36074218	5.95e-10	349861	0.0147799	T	A	0.4176
59595	rs11741775	ukb-d-30180_irnt	Lymphocyte percentage || id:ukb-d-30180_irnt	0.00237387	5	68590395	6.75e-10	349861	0.0146515	T	C	0.441937
59596	rs8067341	ukb-d-30180_irnt	Lymphocyte percentage || id:ukb-d-30180_irnt	0.00244405	17	41079374	6.94e-10	349861	0.0150741	C	T	0.475806
59597	rs5023001	ukb-d-30180_irnt	Lymphocyte percentage || id:ukb-d-30180_irnt	0.00237303	11	108335538	7.59e-10	349861	-0.0146026	T	A	0.562954
59598	rs2368579	ukb-d-30180_irnt	Lymphocyte percentage || id:ukb-d-30180_irnt	0.00321468	19	40946961	8.66e-10	349861	-0.0197143	G	C	0.160366
59599	rs7916294	ukb-d-30180_irnt	Lymphocyte percentage || id:ukb-d-30180_irnt	0.00251561	10	90744325	1.05e-09	349861	0.0153511	A	C	0.325093
59600	rs10867416	ukb-d-30180_irnt	Lymphocyte percentage || id:ukb-d-30180_irnt	0.00247733	9	82324152	1.12e-09	349861	-0.0150912	C	T	0.655879
59601	rs6713887	ukb-d-30180_irnt	Lymphocyte percentage || id:ukb-d-30180_irnt	0.00245111	2	220026369	1.2e-09	349861	-0.0149024	T	G	0.639933
59602	rs113865680	ukb-d-30180_irnt	Lymphocyte percentage || id:ukb-d-30180_irnt	0.00300683	17	29278821	1.22e-09	349861	0.0182729	C	T	0.205402
59603	rs9316484	ukb-d-30180_irnt	Lymphocyte percentage || id:ukb-d-30180_irnt	0.00283594	13	50645164	1.57e-09	349861	-0.017122	C	T	0.220571
59604	rs4647737	ukb-d-30180_irnt	Lymphocyte percentage || id:ukb-d-30180_irnt	0.00322927	11	47253244	1.69e-09	349861	-0.0194581	G	T	0.157117
59605	rs6862195	ukb-d-30180_irnt	Lymphocyte percentage || id:ukb-d-30180_irnt	0.00254434	5	176822512	1.93e-09	349861	-0.0152745	T	G	0.312055
59606	rs13275018	ukb-d-30180_irnt	Lymphocyte percentage || id:ukb-d-30180_irnt	0.00247098	8	22787050	2.06e-09	349861	0.0148082	A	G	0.346753
59607	rs915125	ukb-d-30180_irnt	Lymphocyte percentage || id:ukb-d-30180_irnt	0.00261898	6	82463376	2.13e-09	349861	0.0156809	T	C	0.2774
59608	rs11104881	ukb-d-30180_irnt	Lymphocyte percentage || id:ukb-d-30180_irnt	0.00256881	12	88843474	2.78e-09	349861	0.0152703	C	T	0.699716
59609	rs55775466	ukb-d-30180_irnt	Lymphocyte percentage || id:ukb-d-30180_irnt	0.0036357	5	172006296	3.15e-09	349861	-0.0215361	G	A	0.119511
59610	rs6126042	ukb-d-30180_irnt	Lymphocyte percentage || id:ukb-d-30180_irnt	0.00426734	20	49162186	3.27e-09	349861	0.0252517	T	C	0.0845579
59611	rs61897795	ukb-d-30180_irnt	Lymphocyte percentage || id:ukb-d-30180_irnt	0.00317067	11	61618169	4.54e-09	349861	0.0185906	G	A	0.16506
59612	rs11663659	ukb-d-30180_irnt	Lymphocyte percentage || id:ukb-d-30180_irnt	0.0027652	18	77197571	5.39e-09	349861	0.0161345	C	T	0.237778
59613	rs4735329	ukb-d-30180_irnt	Lymphocyte percentage || id:ukb-d-30180_irnt	0.00248632	8	95908539	5.52e-09	349861	0.0144971	T	C	0.662806
59614	rs1862362	ukb-d-30180_irnt	Lymphocyte percentage || id:ukb-d-30180_irnt	0.00236781	5	150530679	5.95e-09	349861	-0.0137765	G	A	0.442305
59615	rs7483001	ukb-d-30180_irnt	Lymphocyte percentage || id:ukb-d-30180_irnt	0.00245472	11	4232718	6.24e-09	349861	-0.0142628	T	C	0.362342
59616	rs10971930	ukb-d-30180_irnt	Lymphocyte percentage || id:ukb-d-30180_irnt	0.0035312	9	34116083	6.46e-09	349861	0.0204971	C	T	0.126734
59617	rs75653581	ukb-d-30180_irnt	Lymphocyte percentage || id:ukb-d-30180_irnt	0.0106791	8	78363128	6.64e-09	349861	0.0619387	T	C	0.0129851
59618	rs4940572	ukb-d-30180_irnt	Lymphocyte percentage || id:ukb-d-30180_irnt	0.00348043	18	60826343	6.91e-09	349861	0.0201632	A	G	0.13201
59619	rs73733094	ukb-d-30180_irnt	Lymphocyte percentage || id:ukb-d-30180_irnt	0.00327881	6	42038449	7.33e-09	349861	0.0189623	T	C	0.168468
59620	rs10170087	ukb-d-30180_irnt	Lymphocyte percentage || id:ukb-d-30180_irnt	0.00246504	2	68996461	7.56e-09	349861	-0.0142435	A	C	0.647121
59621	rs12031920	ukb-d-30180_irnt	Lymphocyte percentage || id:ukb-d-30180_irnt	0.00238741	1	51109269	9.41e-09	349861	0.0137066	A	T	0.416892
59622	rs11625841	ukb-d-30180_irnt	Lymphocyte percentage || id:ukb-d-30180_irnt	0.0024412	14	99787017	9.77e-09	349861	-0.0139999	C	T	0.620492
59623	rs4907236	ukb-d-30180_irnt	Lymphocyte percentage || id:ukb-d-30180_irnt	0.00261591	2	97187605	9.86e-09	349861	0.0149978	T	C	0.279648
59624	rs1793937	ukb-d-30180_irnt	Lymphocyte percentage || id:ukb-d-30180_irnt	0.00240264	12	48375475	9.93e-09	349861	0.0137722	G	C	0.40138
59625	rs77924615	ukb-d-30180_irnt	Lymphocyte percentage || id:ukb-d-30180_irnt	0.00297822	16	20392332	1e-08	349861	0.0170655	A	G	0.197581
59626	rs1404147	ukb-d-30180_irnt	Lymphocyte percentage || id:ukb-d-30180_irnt	0.00397446	7	65264524	1.01e-08	349861	0.0227731	C	T	0.90316
59627	rs1050979	ukb-d-30180_irnt	Lymphocyte percentage || id:ukb-d-30180_irnt	0.00236048	6	410417	1.02e-08	349861	0.0135195	G	A	0.529698
59628	rs2511188	ukb-d-30180_irnt	Lymphocyte percentage || id:ukb-d-30180_irnt	0.00295038	11	77920930	1.14e-08	349861	-0.0168439	G	A	0.19725
59629	rs10787287	ukb-d-30180_irnt	Lymphocyte percentage || id:ukb-d-30180_irnt	0.00278819	10	112647195	1.25e-08	349861	-0.015874	T	C	0.767014
59630	rs80018307	ukb-d-30180_irnt	Lymphocyte percentage || id:ukb-d-30180_irnt	0.00545709	2	129030338	1.42e-08	349861	0.0309483	C	T	0.0498489
59631	rs7305461	ukb-d-30180_irnt	Lymphocyte percentage || id:ukb-d-30180_irnt	0.00242567	12	56449875	1.42e-08	349861	0.0137555	C	A	0.544328
59632	rs8065776	ukb-d-30180_irnt	Lymphocyte percentage || id:ukb-d-30180_irnt	0.00236104	17	73051910	1.47e-08	349861	-0.0133764	A	G	0.47283
59633	rs6988978	ukb-d-30180_irnt	Lymphocyte percentage || id:ukb-d-30180_irnt	0.00273522	8	13217066	1.51e-08	349861	0.0154827	T	C	0.246417
59634	rs1569419	ukb-d-30180_irnt	Lymphocyte percentage || id:ukb-d-30180_irnt	0.00280733	1	2996602	1.54e-08	349861	-0.0158811	C	T	0.767132
59635	rs6679677	ukb-d-30180_irnt	Lymphocyte percentage || id:ukb-d-30180_irnt	0.00386976	1	114303808	1.56e-08	349861	-0.0218813	A	C	0.102478
59636	rs4599108	ukb-d-30180_irnt	Lymphocyte percentage || id:ukb-d-30180_irnt	0.00237879	2	85543222	1.62e-08	349861	0.0134378	T	C	0.48413
59637	rs11854060	ukb-d-30180_irnt	Lymphocyte percentage || id:ukb-d-30180_irnt	0.00280537	15	70007777	1.72e-08	349861	0.0158172	A	G	0.228066
59638	rs79721687	ukb-d-30180_irnt	Lymphocyte percentage || id:ukb-d-30180_irnt	0.00433964	11	119006751	1.78e-08	349861	-0.0244403	G	T	0.0884936
59639	rs10925028	ukb-d-30180_irnt	Lymphocyte percentage || id:ukb-d-30180_irnt	0.00716446	1	247613020	1.97e-08	349861	0.0402272	C	T	0.0283152
59640	rs7827839	ukb-d-30180_irnt	Lymphocyte percentage || id:ukb-d-30180_irnt	0.00236408	8	103353730	2.05e-08	349861	0.0132582	T	C	0.552222
59641	rs2786024	ukb-d-30180_irnt	Lymphocyte percentage || id:ukb-d-30180_irnt	0.00345271	1	234978329	2.19e-08	349861	-0.0193221	C	T	0.866024
59642	rs1012515	ukb-d-30180_irnt	Lymphocyte percentage || id:ukb-d-30180_irnt	0.00235155	6	137216847	2.24e-08	349861	0.0131515	T	A	0.493975
59643	rs117556162	ukb-d-30180_irnt	Lymphocyte percentage || id:ukb-d-30180_irnt	0.00493201	16	67680806	2.25e-08	349861	0.0275797	A	G	0.0602997
59644	rs61739285	ukb-d-30180_irnt	Lymphocyte percentage || id:ukb-d-30180_irnt	0.0064541	16	27480797	2.56e-08	349861	0.035944	T	C	0.0343722
59645	rs199099	ukb-d-30180_irnt	Lymphocyte percentage || id:ukb-d-30180_irnt	0.00242655	6	23521465	2.6e-08	349861	-0.0135074	C	T	0.617467
59646	rs58971616	ukb-d-30180_irnt	Lymphocyte percentage || id:ukb-d-30180_irnt	0.00264002	19	297025	2.72e-08	349861	0.0146749	A	G	0.274778
59647	rs80054410	ukb-d-30180_irnt	Lymphocyte percentage || id:ukb-d-30180_irnt	0.00243318	21	43836010	2.79e-08	349861	-0.013514	C	T	0.372561
59648	rs75605997	ukb-d-30180_irnt	Lymphocyte percentage || id:ukb-d-30180_irnt	0.00450958	6	159274336	2.96e-08	349861	-0.0250002	T	C	0.0741983
59649	rs7216382	ukb-d-30180_irnt	Lymphocyte percentage || id:ukb-d-30180_irnt	0.00235434	17	75374578	3.25e-08	349861	-0.0130132	C	T	0.484579
59650	rs55693321	ukb-d-30180_irnt	Lymphocyte percentage || id:ukb-d-30180_irnt	0.00384095	14	105580798	3.31e-08	349861	0.0212177	A	G	0.105764
59651	rs73618589	ukb-d-30180_irnt	Lymphocyte percentage || id:ukb-d-30180_irnt	0.00487788	20	35139484	3.64e-08	349861	0.0268647	G	A	0.0623637
59652	rs79653698	ukb-d-30180_irnt	Lymphocyte percentage || id:ukb-d-30180_irnt	0.00773966	11	65753304	3.71e-08	349861	-0.0426018	G	A	0.0236265
59653	rs7953573	ukb-d-30180_irnt	Lymphocyte percentage || id:ukb-d-30180_irnt	0.00295993	12	133412623	4.07e-08	349861	-0.0162441	A	C	0.214814
59654	rs374893601	ukb-d-30180_irnt	Lymphocyte percentage || id:ukb-d-30180_irnt	0.00378888	6	122860379	4.11e-08	349861	-0.0207857	A	G	0.108524
59655	rs11697830	ukb-d-30180_irnt	Lymphocyte percentage || id:ukb-d-30180_irnt	0.00240307	20	8128055	4.27e-08	349861	0.0131678	A	G	0.404953
59656	rs213490	ukb-d-30180_irnt	Lymphocyte percentage || id:ukb-d-30180_irnt	0.00235209	1	54854984	4.45e-08	349861	-0.0128709	A	G	0.494813
59657	rs7261425	ukb-d-30180_irnt	Lymphocyte percentage || id:ukb-d-30180_irnt	0.0026269	20	20068635	4.55e-08	349861	0.0143642	G	C	0.278233
59658	rs77394884	ukb-d-30180_irnt	Lymphocyte percentage || id:ukb-d-30180_irnt	0.00516302	2	137016468	4.97e-08	349861	0.0281515	G	C	0.0563191
59659	rs3785549	ebi-a-GCST004632	Lymphocyte percentage of white cells || id:ebi-a-GCST004632	0.00358305	17	38149724	2.27e-108	171748	0.0792392	C	T	0.5376
59660	rs1386622	ebi-a-GCST004632	Lymphocyte percentage of white cells || id:ebi-a-GCST004632	0.00384172	4	38372055	1.82e-55	171748	0.0602697	G	T	0.6803
59661	rs56388170	ebi-a-GCST004632	Lymphocyte percentage of white cells || id:ebi-a-GCST004632	0.00395959	7	28724374	3.99e-42	171748	-0.0538517	T	G	0.2957
59662	rs149290349	ebi-a-GCST004632	Lymphocyte percentage of white cells || id:ebi-a-GCST004632	0.00688246	2	43451957	9.37e-39	171748	-0.0896122	A	G	0.0761
59663	rs11725704	ebi-a-GCST004632	Lymphocyte percentage of white cells || id:ebi-a-GCST004632	0.00367577	4	74959996	3.59e-36	171748	-0.046161	G	A	0.3762
59664	rs7210990	ebi-a-GCST004632	Lymphocyte percentage of white cells || id:ebi-a-GCST004632	0.0035696	17	16170764	1.3e-30	171748	0.0410561	A	C	0.478
59665	rs7137828	ebi-a-GCST004632	Lymphocyte percentage of white cells || id:ebi-a-GCST004632	0.00356367	12	111932800	1.95e-30	171748	-0.0408617	T	C	0.5162
59666	rs59697075	ebi-a-GCST004632	Lymphocyte percentage of white cells || id:ebi-a-GCST004632	0.00363092	8	130618150	2.53e-30	171748	0.0415514	T	C	0.5868
59667	rs62355272	ebi-a-GCST004632	Lymphocyte percentage of white cells || id:ebi-a-GCST004632	0.00407278	5	35849941	2.87e-29	171748	0.045741	A	C	0.2572
59668	rs2158799	ebi-a-GCST004632	Lymphocyte percentage of white cells || id:ebi-a-GCST004632	0.00368531	7	28277107	4.41e-29	171748	-0.0412495	G	C	0.6083
59669	rs445	ebi-a-GCST004632	Lymphocyte percentage of white cells || id:ebi-a-GCST004632	0.0060325	7	92408370	2.47e-27	171748	0.0653351	T	C	0.0971
59670	rs1028397	ebi-a-GCST004632	Lymphocyte percentage of white cells || id:ebi-a-GCST004632	0.00382119	20	1929662	6.42e-25	171748	-0.0393923	A	G	0.3298
59671	rs16850073	ebi-a-GCST004632	Lymphocyte percentage of white cells || id:ebi-a-GCST004632	0.0036952	4	74703999	5.39e-24	171748	-0.0373304	T	C	0.3749
59672	rs10423726	ebi-a-GCST004632	Lymphocyte percentage of white cells || id:ebi-a-GCST004632	0.00384749	19	16444697	9.17e-24	171748	-0.038668	A	C	0.5786
59673	rs7661349	ebi-a-GCST004632	Lymphocyte percentage of white cells || id:ebi-a-GCST004632	0.00367696	4	106066982	1.04e-23	171748	0.0369078	C	T	0.632
59674	rs6782228	ebi-a-GCST004632	Lymphocyte percentage of white cells || id:ebi-a-GCST004632	0.00404577	3	128323424	2.81e-23	171748	0.0402116	C	G	0.2679
59675	rs6911302	ebi-a-GCST004632	Lymphocyte percentage of white cells || id:ebi-a-GCST004632	0.00359415	6	24820052	5.52e-23	171748	-0.0354805	C	A	0.5516
59676	rs4760	ebi-a-GCST004632	Lymphocyte percentage of white cells || id:ebi-a-GCST004632	0.00489395	19	44153100	8.9e-23	171748	0.0480769	G	A	0.1569
59677	rs7537229	ebi-a-GCST004632	Lymphocyte percentage of white cells || id:ebi-a-GCST004632	0.00582827	1	56906274	3.01e-22	171748	-0.056535	A	G	0.8957
59678	rs7674640	ebi-a-GCST004632	Lymphocyte percentage of white cells || id:ebi-a-GCST004632	0.00357878	4	103540780	3.23e-22	171748	0.0346893	T	C	0.519
59679	rs11064177	ebi-a-GCST004632	Lymphocyte percentage of white cells || id:ebi-a-GCST004632	0.00407204	12	6516231	2.26e-21	171748	0.0386532	G	C	0.301
59680	rs141094656	ebi-a-GCST004632	Lymphocyte percentage of white cells || id:ebi-a-GCST004632	0.014999	1	92753336	1.32e-20	171748	-0.139584	C	T	0.0164
59681	rs34599082	ebi-a-GCST004632	Lymphocyte percentage of white cells || id:ebi-a-GCST004632	0.015287	1	159175494	3.94e-20	171748	0.140484	T	C	0.0138
59682	rs2046338	ebi-a-GCST004632	Lymphocyte percentage of white cells || id:ebi-a-GCST004632	0.00413691	8	79635969	7.6e-19	171748	-0.036677	A	C	0.75
59683	rs719473	ebi-a-GCST004632	Lymphocyte percentage of white cells || id:ebi-a-GCST004632	0.00459945	15	90998064	1.33e-18	171748	0.0404906	G	A	0.1842
59684	rs14408	ebi-a-GCST004632	Lymphocyte percentage of white cells || id:ebi-a-GCST004632	0.0037363	11	308314	1.35e-18	171748	-0.032884	C	T	0.3668
59685	rs111606016	ebi-a-GCST004632	Lymphocyte percentage of white cells || id:ebi-a-GCST004632	0.00641834	6	31314723	1.41e-18	171748	0.0564578	C	T	0.0841
59686	rs13063578	ebi-a-GCST004632	Lymphocyte percentage of white cells || id:ebi-a-GCST004632	0.00363397	3	47087837	3.39e-18	171748	0.0316071	A	T	0.4017
59687	rs6589939	ebi-a-GCST004632	Lymphocyte percentage of white cells || id:ebi-a-GCST004632	0.00367175	11	122518525	5.79e-18	171748	0.0317113	G	A	0.3793
59688	rs59395276	ebi-a-GCST004632	Lymphocyte percentage of white cells || id:ebi-a-GCST004632	0.00382737	2	182020696	1.52e-17	171748	-0.0326295	C	T	0.3209
59689	rs12716977	ebi-a-GCST004632	Lymphocyte percentage of white cells || id:ebi-a-GCST004632	0.00361303	16	30482803	2.17e-17	171748	0.0306537	C	T	0.5169
59690	rs3917932	ebi-a-GCST004632	Lymphocyte percentage of white cells || id:ebi-a-GCST004632	0.00361005	1	36943916	2.25e-17	171748	0.0306134	G	C	0.5759
59691	rs7578575	ebi-a-GCST004632	Lymphocyte percentage of white cells || id:ebi-a-GCST004632	0.00394368	2	25488819	3.51e-17	171748	0.0332387	A	T	0.2942
59692	rs9487023	ebi-a-GCST004632	Lymphocyte percentage of white cells || id:ebi-a-GCST004632	0.00358186	6	109590004	1.78e-16	171748	-0.0294993	G	A	0.4455
59693	rs71298382	ebi-a-GCST004632	Lymphocyte percentage of white cells || id:ebi-a-GCST004632	0.011608	3	71382067	1.96e-16	171748	0.0954725	G	A	0.0286
59694	rs55720021	ebi-a-GCST004632	Lymphocyte percentage of white cells || id:ebi-a-GCST004632	0.00421543	19	49144241	3.05e-16	171748	-0.0344448	T	G	0.7611
59695	rs4885150	ebi-a-GCST004632	Lymphocyte percentage of white cells || id:ebi-a-GCST004632	0.00403724	13	74674871	3.56e-16	171748	-0.0329141	C	T	0.7258
59696	rs10210955	ebi-a-GCST004632	Lymphocyte percentage of white cells || id:ebi-a-GCST004632	0.00355199	2	111599282	6.5e-16	171748	0.0286985	C	G	0.4903
59697	rs138284624	ebi-a-GCST004632	Lymphocyte percentage of white cells || id:ebi-a-GCST004632	0.0159212	17	56385573	1.42e-14	171748	-0.122507	T	C	0.0127
59698	rs71444571	ebi-a-GCST004632	Lymphocyte percentage of white cells || id:ebi-a-GCST004632	0.00444194	12	123771015	2.37e-14	171748	0.0338873	A	G	0.2014
59699	rs4821124	ebi-a-GCST004632	Lymphocyte percentage of white cells || id:ebi-a-GCST004632	0.00453831	22	21979289	3.37e-14	171748	-0.034416	C	T	0.1892
59700	rs7192652	ebi-a-GCST004632	Lymphocyte percentage of white cells || id:ebi-a-GCST004632	0.00358695	16	57075180	4.4e-14	171748	0.0270764	G	A	0.479
59701	rs7686818	ebi-a-GCST004632	Lymphocyte percentage of white cells || id:ebi-a-GCST004632	0.0045638	4	38682612	4.51e-14	171748	0.0344351	G	A	0.8093
59702	rs2569703	ebi-a-GCST004632	Lymphocyte percentage of white cells || id:ebi-a-GCST004632	0.00356929	19	10404227	4.69e-14	171748	-0.0269136	G	C	0.5438
59703	rs10875332	ebi-a-GCST004632	Lymphocyte percentage of white cells || id:ebi-a-GCST004632	0.00366277	1	101213532	7.84e-14	171748	0.0273716	G	A	0.4481
59704	rs11673093	ebi-a-GCST004632	Lymphocyte percentage of white cells || id:ebi-a-GCST004632	0.00408257	19	45742094	1.32e-13	171748	0.0302294	A	G	0.2608
59705	rs5763821	ebi-a-GCST004632	Lymphocyte percentage of white cells || id:ebi-a-GCST004632	0.00358845	22	30549071	1.4e-13	171748	0.0265423	C	A	0.4399
59706	rs3808604	ebi-a-GCST004632	Lymphocyte percentage of white cells || id:ebi-a-GCST004632	0.00389555	8	10698227	1.66e-13	171748	-0.0287241	T	A	0.303
59707	rs6962012	ebi-a-GCST004632	Lymphocyte percentage of white cells || id:ebi-a-GCST004632	0.00429716	7	6497501	1.82e-13	171748	0.0316347	G	T	0.2269
59708	rs316617	ebi-a-GCST004632	Lymphocyte percentage of white cells || id:ebi-a-GCST004632	0.00374286	15	41795900	1.91e-13	171748	0.027528	C	T	0.3625
59709	rs3008870	ebi-a-GCST004632	Lymphocyte percentage of white cells || id:ebi-a-GCST004632	0.00399422	1	67418027	2.77e-13	171748	-0.0291785	T	C	0.7279
59710	rs13190036	ebi-a-GCST004632	Lymphocyte percentage of white cells || id:ebi-a-GCST004632	0.00581349	5	176737720	3.03e-13	171748	0.0423985	G	A	0.8923
59711	rs11168070	ebi-a-GCST004632	Lymphocyte percentage of white cells || id:ebi-a-GCST004632	0.00357698	5	148205927	4.35e-13	171748	0.0259121	C	G	0.5496
59712	rs76640332	ebi-a-GCST004632	Lymphocyte percentage of white cells || id:ebi-a-GCST004632	0.00425256	17	44189858	5.46e-13	171748	-0.0306755	A	G	0.222
59713	rs2403103	ebi-a-GCST004632	Lymphocyte percentage of white cells || id:ebi-a-GCST004632	0.00424788	14	103309622	6.05e-13	171748	0.030582	A	G	0.2266
59714	rs9532679	ebi-a-GCST004632	Lymphocyte percentage of white cells || id:ebi-a-GCST004632	0.00506875	13	41522338	7.8e-13	171748	-0.0363157	C	A	0.1509
59715	rs1035142	ebi-a-GCST004632	Lymphocyte percentage of white cells || id:ebi-a-GCST004632	0.00369748	2	202153078	8.53e-13	171748	0.0264457	G	T	0.6394
59716	rs16978075	ebi-a-GCST004632	Lymphocyte percentage of white cells || id:ebi-a-GCST004632	0.00573792	18	42113151	1.58e-12	171748	-0.0405493	C	T	0.1099
59717	rs12005199	ebi-a-GCST004632	Lymphocyte percentage of white cells || id:ebi-a-GCST004632	0.0040414	9	4763491	1.72e-12	171748	-0.0285157	A	G	0.3078
59718	rs8017228	ebi-a-GCST004632	Lymphocyte percentage of white cells || id:ebi-a-GCST004632	0.00365925	14	25449226	2.43e-12	171748	-0.0256413	C	A	0.3934
59719	rs4355335	ebi-a-GCST004632	Lymphocyte percentage of white cells || id:ebi-a-GCST004632	0.00366185	4	80953476	2.58e-12	171748	-0.0256283	T	C	0.6257
59720	rs2504235	ebi-a-GCST004632	Lymphocyte percentage of white cells || id:ebi-a-GCST004632	0.00371182	13	28612886	2.66e-12	171748	-0.0259638	G	A	0.6359
59721	rs7419612	ebi-a-GCST004632	Lymphocyte percentage of white cells || id:ebi-a-GCST004632	0.00456615	2	161340500	3.57e-12	171748	-0.0317488	A	C	0.19
59722	rs13339832	ebi-a-GCST004632	Lymphocyte percentage of white cells || id:ebi-a-GCST004632	0.00359018	2	182160017	4.02e-12	171748	0.0249028	A	G	0.4375
59723	rs4502545	ebi-a-GCST004632	Lymphocyte percentage of white cells || id:ebi-a-GCST004632	0.00469826	3	28303030	4.16e-12	171748	0.0325666	A	G	0.1762
59724	rs10882873	ebi-a-GCST004632	Lymphocyte percentage of white cells || id:ebi-a-GCST004632	0.00362366	10	98966485	5.96e-12	171748	-0.0249329	A	G	0.5853
59725	rs10036789	ebi-a-GCST004632	Lymphocyte percentage of white cells || id:ebi-a-GCST004632	0.00362339	5	71695918	6.78e-12	171748	0.0248646	G	C	0.4665
59726	rs871134	ebi-a-GCST004632	Lymphocyte percentage of white cells || id:ebi-a-GCST004632	0.00359843	4	7044380	7.02e-12	171748	-0.024675	T	C	0.5721
59727	rs1250569	ebi-a-GCST004632	Lymphocyte percentage of white cells || id:ebi-a-GCST004632	0.00361777	10	81045207	1.33e-11	171748	0.024475	C	T	0.4417
59728	rs9362417	ebi-a-GCST004632	Lymphocyte percentage of white cells || id:ebi-a-GCST004632	0.00354961	6	87983690	1.45e-11	171748	0.023969	G	A	0.4893
59729	rs17739167	ebi-a-GCST004632	Lymphocyte percentage of white cells || id:ebi-a-GCST004632	0.00397603	15	42235032	2.13e-11	171748	-0.0266277	G	A	0.2839
59730	rs62553886	ebi-a-GCST004632	Lymphocyte percentage of white cells || id:ebi-a-GCST004632	0.00771017	9	91510746	2.5e-11	171748	-0.0514549	T	A	0.0576
59731	rs2979472	ebi-a-GCST004632	Lymphocyte percentage of white cells || id:ebi-a-GCST004632	0.00421159	8	30291704	2.81e-11	171748	-0.0280328	C	G	0.7663
59732	rs2297412	ebi-a-GCST004632	Lymphocyte percentage of white cells || id:ebi-a-GCST004632	0.00359905	1	227170298	3.31e-11	171748	0.0238696	G	A	0.4754
59733	rs4789294	ebi-a-GCST004632	Lymphocyte percentage of white cells || id:ebi-a-GCST004632	0.00432753	17	74419177	3.96e-11	171748	0.0285851	G	A	0.2163
59734	rs36084354	ebi-a-GCST004632	Lymphocyte percentage of white cells || id:ebi-a-GCST004632	0.00615413	19	1079959	4.05e-11	171748	-0.0406314	A	G	0.092
59735	rs2548992	ebi-a-GCST004632	Lymphocyte percentage of white cells || id:ebi-a-GCST004632	0.00400579	5	131808668	7.57e-11	171748	0.0260736	G	A	0.7336
59736	rs1040553	ebi-a-GCST004632	Lymphocyte percentage of white cells || id:ebi-a-GCST004632	0.00359923	20	31380072	9.98e-11	171748	0.0232769	T	G	0.4425
59737	rs61409971	ebi-a-GCST004632	Lymphocyte percentage of white cells || id:ebi-a-GCST004632	0.00382838	14	93012625	1.22e-10	171748	-0.0246439	A	G	0.3359
59738	rs4737009	ebi-a-GCST004632	Lymphocyte percentage of white cells || id:ebi-a-GCST004632	0.00418512	8	41630405	1.49e-10	171748	0.0268121	A	G	0.2363
59739	rs551827	ebi-a-GCST004632	Lymphocyte percentage of white cells || id:ebi-a-GCST004632	0.00358844	1	160792241	1.78e-10	171748	0.02289	G	A	0.4235
59740	rs35151083	ebi-a-GCST004632	Lymphocyte percentage of white cells || id:ebi-a-GCST004632	0.00398149	20	42848671	1.99e-10	171748	0.025331	G	T	0.2844
59741	rs17589215	ebi-a-GCST004632	Lymphocyte percentage of white cells || id:ebi-a-GCST004632	0.00424978	6	108147664	2.16e-10	171748	-0.0269845	T	C	0.2363
59742	rs8070290	ebi-a-GCST004632	Lymphocyte percentage of white cells || id:ebi-a-GCST004632	0.00393895	17	1331537	2.21e-10	171748	-0.0249979	C	A	0.7142
59743	rs61839660	ebi-a-GCST004632	Lymphocyte percentage of white cells || id:ebi-a-GCST004632	0.00596354	10	6094697	2.3e-10	171748	-0.037809	T	C	0.0988
59744	rs2486635	ebi-a-GCST004632	Lymphocyte percentage of white cells || id:ebi-a-GCST004632	0.00422878	10	28790451	2.9e-10	171748	-0.0266582	A	G	0.7616
59745	rs62073635	ebi-a-GCST004632	Lymphocyte percentage of white cells || id:ebi-a-GCST004632	0.0038943	17	4770197	4.45e-10	171748	-0.0242902	C	T	0.3543
59746	rs3735080	ebi-a-GCST004632	Lymphocyte percentage of white cells || id:ebi-a-GCST004632	0.00422072	7	150217309	5.21e-10	171748	0.0262219	T	C	0.2296
59747	rs2954038	ebi-a-GCST004632	Lymphocyte percentage of white cells || id:ebi-a-GCST004632	0.00387836	8	126507389	5.45e-10	171748	-0.0240672	A	C	0.6977
59748	rs200249085	ebi-a-GCST004632	Lymphocyte percentage of white cells || id:ebi-a-GCST004632	0.00773817	16	89300182	6.82e-10	171748	-0.0477457	G	A	0.0614
59749	rs4809329	ebi-a-GCST004632	Lymphocyte percentage of white cells || id:ebi-a-GCST004632	0.00377106	20	62348460	7.75e-10	171748	-0.0231916	T	C	0.6694
59750	rs12134279	ebi-a-GCST004632	Lymphocyte percentage of white cells || id:ebi-a-GCST004632	0.00437553	1	197781198	1e-09	171748	-0.0267305	T	C	0.2078
59751	rs259981	ebi-a-GCST004632	Lymphocyte percentage of white cells || id:ebi-a-GCST004632	0.00374055	20	57748369	1.05e-09	171748	-0.0228264	A	T	0.3597
59752	rs748113	ebi-a-GCST004632	Lymphocyte percentage of white cells || id:ebi-a-GCST004632	0.00365183	10	73508791	1.09e-09	171748	-0.0222583	C	T	0.436
59753	rs2871960	ebi-a-GCST004632	Lymphocyte percentage of white cells || id:ebi-a-GCST004632	0.00358113	3	141121814	1.33e-09	171748	0.0217165	C	A	0.4452
59754	rs114050631	ebi-a-GCST004632	Lymphocyte percentage of white cells || id:ebi-a-GCST004632	0.0193334	2	219020958	1.44e-09	171748	0.116977	T	C	0.0106
59755	rs28648961	ebi-a-GCST004632	Lymphocyte percentage of white cells || id:ebi-a-GCST004632	0.00366198	2	113865414	1.63e-09	171748	-0.0220839	A	G	0.3875
59756	rs34645479	ebi-a-GCST004632	Lymphocyte percentage of white cells || id:ebi-a-GCST004632	0.00618159	15	101707820	1.72e-09	171748	-0.0372255	T	G	0.0949
59757	rs9260532	ebi-a-GCST004632	Lymphocyte percentage of white cells || id:ebi-a-GCST004632	0.00515423	6	29921235	1.82e-09	171748	-0.0309935	T	C	0.1441
59758	rs218243	ebi-a-GCST004632	Lymphocyte percentage of white cells || id:ebi-a-GCST004632	0.00463384	4	55396322	1.91e-09	171748	-0.0278259	G	A	0.1874
59759	rs1562990	ebi-a-GCST004632	Lymphocyte percentage of white cells || id:ebi-a-GCST004632	0.00361443	11	60023087	2.27e-09	171748	-0.0216054	A	C	0.5901
59760	rs2234052	ebi-a-GCST004632	Lymphocyte percentage of white cells || id:ebi-a-GCST004632	0.0042726	22	41777241	2.45e-09	171748	0.0254856	G	A	0.2241
59761	rs3802826	ebi-a-GCST004632	Lymphocyte percentage of white cells || id:ebi-a-GCST004632	0.00356924	11	128406438	2.45e-09	171748	0.0212892	G	A	0.514
59762	rs326224	ebi-a-GCST004632	Lymphocyte percentage of white cells || id:ebi-a-GCST004632	0.00499037	11	47255598	2.85e-09	171748	0.0296417	C	T	0.8463
59763	rs2767481	ebi-a-GCST004632	Lymphocyte percentage of white cells || id:ebi-a-GCST004632	0.00398505	1	66015394	3.18e-09	171748	-0.0235991	C	T	0.7009
59764	rs11715464	ebi-a-GCST004632	Lymphocyte percentage of white cells || id:ebi-a-GCST004632	0.00367152	3	42909687	3.53e-09	171748	-0.0216803	G	A	0.3829
59765	rs75494227	ebi-a-GCST004632	Lymphocyte percentage of white cells || id:ebi-a-GCST004632	0.00664637	5	158430700	4.19e-09	171748	-0.0390569	G	A	0.0799
59766	rs397379	ebi-a-GCST004632	Lymphocyte percentage of white cells || id:ebi-a-GCST004632	0.00362101	6	32214059	4.75e-09	171748	-0.0212041	C	G	0.4029
59767	rs8079549	ebi-a-GCST004632	Lymphocyte percentage of white cells || id:ebi-a-GCST004632	0.00362461	17	73066982	5.12e-09	171748	-0.0211795	T	G	0.4526
59768	rs55681655	ebi-a-GCST004632	Lymphocyte percentage of white cells || id:ebi-a-GCST004632	0.00455036	1	51801735	5.69e-09	171748	0.0265086	C	A	0.1912
59769	rs41313381	ebi-a-GCST004632	Lymphocyte percentage of white cells || id:ebi-a-GCST004632	0.0103016	1	79411968	6.74e-09	171748	-0.059721	A	C	0.0307
59770	rs3913893	ebi-a-GCST004632	Lymphocyte percentage of white cells || id:ebi-a-GCST004632	0.00379811	1	201015783	6.89e-09	171748	0.0220047	G	C	0.3346
59771	rs10048745	ebi-a-GCST004632	Lymphocyte percentage of white cells || id:ebi-a-GCST004632	0.00415832	2	68962137	9.34e-09	171748	-0.0238786	A	G	0.2597
59772	rs2065500	ebi-a-GCST004632	Lymphocyte percentage of white cells || id:ebi-a-GCST004632	0.00486122	9	22145694	1.14e-08	171748	-0.027753	G	A	0.1593
59773	rs6920220	ebi-a-GCST004632	Lymphocyte percentage of white cells || id:ebi-a-GCST004632	0.00427483	6	138006504	1.23e-08	171748	-0.0243504	A	G	0.2212
59774	rs75129835	ebi-a-GCST004632	Lymphocyte percentage of white cells || id:ebi-a-GCST004632	0.0125543	2	31471906	1.24e-08	171748	0.0714947	T	G	0.0208
59775	rs12908814	ebi-a-GCST004632	Lymphocyte percentage of white cells || id:ebi-a-GCST004632	0.00368145	15	75132490	1.28e-08	171748	-0.0209415	G	C	0.6294
59776	rs11625487	ebi-a-GCST004632	Lymphocyte percentage of white cells || id:ebi-a-GCST004632	0.00458192	14	77961609	1.53e-08	171748	0.0259245	C	G	0.8143
59777	rs76217384	ebi-a-GCST004632	Lymphocyte percentage of white cells || id:ebi-a-GCST004632	0.00421682	2	144200697	1.87e-08	171748	-0.0237143	G	A	0.2319
59778	rs9590390	ebi-a-GCST004632	Lymphocyte percentage of white cells || id:ebi-a-GCST004632	0.00390787	13	114920867	1.88e-08	171748	0.0219719	A	G	0.2943
59779	rs10243593	ebi-a-GCST004632	Lymphocyte percentage of white cells || id:ebi-a-GCST004632	0.00358883	7	39972125	2.09e-08	171748	-0.0201146	A	G	0.4709
59780	rs249677	ebi-a-GCST004632	Lymphocyte percentage of white cells || id:ebi-a-GCST004632	0.0037092	5	141539339	2.17e-08	171748	-0.0207642	A	C	0.632
59781	rs4696314	ebi-a-GCST004632	Lymphocyte percentage of white cells || id:ebi-a-GCST004632	0.00361324	4	153005716	2.29e-08	171748	0.0201921	C	T	0.5115
59782	rs73265639	ebi-a-GCST004632	Lymphocyte percentage of white cells || id:ebi-a-GCST004632	0.00382454	14	64949691	2.45e-08	171748	0.02133	A	T	0.3205
59783	rs4761234	ebi-a-GCST004632	Lymphocyte percentage of white cells || id:ebi-a-GCST004632	0.00357257	12	69732105	2.52e-08	171748	-0.0199052	C	T	0.4859
59784	rs4877504	ebi-a-GCST004632	Lymphocyte percentage of white cells || id:ebi-a-GCST004632	0.00378318	9	82348771	2.62e-08	171748	-0.0210539	T	C	0.6349
59785	rs2736099	ebi-a-GCST004632	Lymphocyte percentage of white cells || id:ebi-a-GCST004632	0.00383299	5	1287340	2.8e-08	171748	0.0212854	G	A	0.644
59786	rs9310400	ebi-a-GCST004632	Lymphocyte percentage of white cells || id:ebi-a-GCST004632	0.00380527	3	12289449	2.89e-08	171748	-0.021112	T	C	0.3286
59787	rs115478735	ebi-a-GCST004632	Lymphocyte percentage of white cells || id:ebi-a-GCST004632	0.00460243	9	136149711	2.93e-08	171748	0.0255226	T	A	0.1817
59788	rs10927064	ebi-a-GCST004632	Lymphocyte percentage of white cells || id:ebi-a-GCST004632	0.00577679	1	236098596	2.97e-08	171748	0.0320209	A	G	0.8923
59789	rs183473609	ebi-a-GCST004632	Lymphocyte percentage of white cells || id:ebi-a-GCST004632	0.0088772	6	31395404	3.82e-08	171748	0.0488173	A	G	0.0509
59790	rs12068264	ebi-a-GCST004632	Lymphocyte percentage of white cells || id:ebi-a-GCST004632	0.00371484	1	150727329	3.85e-08	171748	0.0204232	T	C	0.3549
59791	rs13223928	ebi-a-GCST004632	Lymphocyte percentage of white cells || id:ebi-a-GCST004632	0.00362496	7	3171020	3.93e-08	171748	0.0199153	C	T	0.4988
59792	rs36051450	ieu-b-4956	Lymphoid leukaemia || id:ieu-b-4956	0.000133321	11	123344959	4e-18	372776	0.00115714	C	T	0.194262
59793	rs539846	ieu-b-4956	Lymphoid leukaemia || id:ieu-b-4956	0.000105284	15	40397936	2.5e-09	372776	0.00062792	T	G	0.497349
59794	rs4776469	ieu-b-4956	Lymphoid leukaemia || id:ieu-b-4956	0.000107566	15	69992234	8.3e-09	372776	-0.000619722	G	C	0.616506
59795	rs4713570	ukb-d-C_LYMPHOMA	Lymphomas || id:ukb-d-C_LYMPHOMA	0.000184386	6	32626040	9.36e-15	361194	0.00142862	T	C	0.268475
59796	rs4656599	prot-a-3236	Lymphotactin || id:prot-a-3236	0.0311	1	168503386	2.04e-43	3301	0.4295	T	C	0.18989
59797	rs62143196	prot-a-3237	Lymphotactin || id:prot-a-3237	0.0302	19	54320636	1.17e-13	3301	-0.2238	G	A	0.22404
59798	rs11709130	prot-a-1805	Lymphotoxin alpha2:beta1 || id:prot-a-1805	0.079	3	8730717	3.47e-08	3301	0.4361	A	G	0.03491
59799	rs2863979	met-a-326	Lysine || id:met-a-326	0.0017	16	68331890	1.44e-17	7363	0.0143	A	G	0.7241
59800	rs4632248	prot-a-1819	LysM and putative peptidoglycan-binding domain-containing protein 3 || id:prot-a-1819	0.0299	19	54324995	3.39e-09	3301	-0.1769	T	G	0.21439
59801	rs2817502	prot-a-1820	LysM and putative peptidoglycan-binding domain-containing protein 4 || id:prot-a-1820	0.034	1	245929440	4.9e-08	3301	-0.1853	T	C	0.16003
59802	rs62143194	prot-a-1764	Lysophosphatidylcholine acyltransferase 2 || id:prot-a-1764	0.0294	19	54319624	8.91e-71	3301	0.5225	G	C	0.22364
59803	rs13276307	prot-a-1764	Lysophosphatidylcholine acyltransferase 2 || id:prot-a-1764	0.0285	8	144646352	1.45e-09	3301	0.1726	T	C	0.25219
59804	rs28929474	prot-a-19	Lysosomal acid phosphatase || id:prot-a-19	0.0814	14	94844947	6.17e-49	3301	1.1964	T	C	0.02269
59805	rs10139058	prot-a-19	Lysosomal acid phosphatase || id:prot-a-19	0.0251	14	107141916	1.23e-25	3301	-0.2625	T	C	0.38314
59806	rs111335641	prot-a-19	Lysosomal acid phosphatase || id:prot-a-19	0.0941	4	38971884	3.89e-08	3301	0.5168	G	A	0.02102
59807	rs2229437	prot-a-2356	Lysosomal Pro-X carboxypeptidase || id:prot-a-2356	0.0315	11	82564294	2.75e-20	3301	0.291	G	T	0.18088
59808	rs10860794	prot-a-2356	Lysosomal Pro-X carboxypeptidase || id:prot-a-2356	0.027	12	102217720	1.48e-16	3301	-0.2229	A	C	0.294
59809	rs4455806	prot-a-2356	Lysosomal Pro-X carboxypeptidase || id:prot-a-2356	0.0312	8	55457873	1.7e-10	3301	0.1991	C	T	0.19177
59810	rs6993770	prot-a-717	Lysosomal protective protein || id:prot-a-717	0.0271	8	106581528	1.12e-21	3301	-0.2596	T	A	0.28225
59811	rs7964859	prot-a-717	Lysosomal protective protein || id:prot-a-717	0.027	12	102220783	2e-21	3301	-0.2566	G	C	0.2939
59812	rs7897379	prot-a-717	Lysosomal protective protein || id:prot-a-717	0.025	10	65301725	8.51e-12	3301	0.1707	C	T	0.47974
59813	rs77430073	prot-a-717	Lysosomal protective protein || id:prot-a-717	0.0741	8	85510894	2.45e-08	3301	0.4132	T	C	0.02857
59814	rs4761234	prot-a-1821	Lysozyme C || id:prot-a-1821	0.0237	12	69732105	3.8e-89	3301	-0.4735	C	T	0.47308
59815	rs112226238	prot-a-1814	Lysozyme g-like protein 1 || id:prot-a-1814	0.0279	14	106530826	8.32e-14	3301	0.2083	G	A	0.37733
59816	rs32896	prot-a-1814	Lysozyme g-like protein 1 || id:prot-a-1814	0.0419	5	76246859	1.41e-08	3301	0.2375	G	T	0.10391
59817	rs4632248	prot-a-1822	Lysozyme-like protein 2 || id:prot-a-1822	0.0293	19	54324995	4.9e-40	3301	0.3881	T	G	0.21439
59818	rs704	prot-a-1822	Lysozyme-like protein 2 || id:prot-a-1822	0.0244	17	26694861	2.95e-16	3301	0.1999	A	G	0.46665
59819	rs4632248	prot-a-1762	Lysyl oxidase homolog 2 || id:prot-a-1762	0.0299	19	54324995	4.17e-10	3301	-0.1868	T	G	0.21439
59820	rs704	prot-a-472	M-phase inducer phosphatase 2 || id:prot-a-472	0.0244	17	26694861	1.78e-17	3301	0.2078	A	G	0.46665
59821	rs429358	prot-a-472	M-phase inducer phosphatase 2 || id:prot-a-472	0.0337	19	45411941	4.57e-09	3301	0.1974	C	T	0.15301
59822	rs11579145	ebi-a-GCST90012018	Macrophage colony-stimulating factor 1 levels || id:ebi-a-GCST90012018	0.0111	1	110501597	7.31e-56	21758	-0.1754	A	G	0.5186
59823	rs113877493	ebi-a-GCST004433	Macrophage inflammatory protein 1b levels || id:ebi-a-GCST004433	0.0218	17	34812273	1.62e-173	8243	-0.6124	T	C	NA
59824	rs113010081	ebi-a-GCST004433	Macrophage inflammatory protein 1b levels || id:ebi-a-GCST004433	0.0236	3	46457412	3.85e-140	8243	0.5954	C	T	NA
59825	rs79068918	ebi-a-GCST004433	Macrophage inflammatory protein 1b levels || id:ebi-a-GCST004433	0.0271	3	45344715	3.2e-24	8243	0.2752	C	G	NA
59826	rs117453826	ebi-a-GCST004433	Macrophage inflammatory protein 1b levels || id:ebi-a-GCST004433	0.0593	17	35132809	5.07e-22	8243	0.5774	G	A	NA
59827	rs141102180	ebi-a-GCST004433	Macrophage inflammatory protein 1b levels || id:ebi-a-GCST004433	0.0393	17	34436204	1.08e-16	8243	0.3225	T	G	NA
59828	rs17641689	ebi-a-GCST004433	Macrophage inflammatory protein 1b levels || id:ebi-a-GCST004433	0.0293	17	35024819	1.28e-16	8243	0.2448	G	A	NA
59829	rs2079664	ebi-a-GCST004433	Macrophage inflammatory protein 1b levels || id:ebi-a-GCST004433	0.0176	17	33007955	1.51e-08	8243	-0.0995	G	A	NA
59830	rs118160793	prot-a-1937	Macrophage mannose receptor 1 || id:prot-a-1937	0.0315	10	17856444	8.91e-96	3301	0.6537	G	A	0.17552
59831	rs72778312	prot-a-1937	Macrophage mannose receptor 1 || id:prot-a-1937	0.079	10	18257485	3.39e-08	3301	0.4363	T	C	0.02517
59832	rs28381684	prot-a-1912	Macrophage metalloelastase || id:prot-a-1912	0.0348	11	102737192	5.13e-111	3301	-0.7789	T	A	0.12464
59833	rs79470110	prot-a-1912	Macrophage metalloelastase || id:prot-a-1912	0.0822	11	103607702	3.47e-08	3301	-0.4532	C	G	0.02626
59834	rs62143198	prot-a-1900	Macrophage migration inhibitory factor || id:prot-a-1900	0.0298	19	54320939	7.59e-50	3301	0.4418	A	G	0.21453
59835	rs2330634	ebi-a-GCST004423	Macrophage Migration Inhibitory Factor levels || id:ebi-a-GCST004423	0.0249	22	24250795	4.53e-10	3494	-0.1556	G	C	NA
59836	rs4795433	prot-a-1952	Macrophage scavenger receptor types I and II || id:prot-a-1952	0.0244	17	26716821	1.17e-08	3301	-0.1394	T	C	0.50963
59837	rs74480769	prot-a-1955	Macrophage-stimulating protein receptor || id:prot-a-1955	0.0733	5	40972211	1.12e-10	3301	-0.4727	G	A	0.0317
59838	rs704	prot-a-1931	MAGUK p55 subfamily member 6 || id:prot-a-1931	0.0241	17	26694861	1.51e-38	3301	0.3127	A	G	0.46665
59839	rs77258336	prot-a-1931	MAGUK p55 subfamily member 6 || id:prot-a-1931	0.0721	17	5128858	2.82e-08	3301	-0.4003	G	C	0.03196
59840	rs6993770	prot-a-1932	MAGUK p55 subfamily member 7 || id:prot-a-1932	0.0274	8	106581528	1.78e-10	3301	-0.1746	T	A	0.28225
59841	rs73335556	ukb-b-19023	Main speciality of consultant (recoded): Anaesthetics || id:ukb-b-19023	0.000353131	7	37145791	9.7e-09	461496	0.00202565	A	G	0.121361
59842	rs2973086	ukb-b-19023	Main speciality of consultant (recoded): Anaesthetics || id:ukb-b-19023	0.000227701	5	37751672	2.4e-08	461496	0.00127077	G	A	0.543668
59843	rs1333047	ukb-b-16376	Main speciality of consultant (recoded): Cardiology || id:ukb-b-16376	0.000465106	9	22124504	6e-25	461416	0.00479809	T	A	0.49365
59844	rs55730499	ukb-b-16376	Main speciality of consultant (recoded): Cardiology || id:ukb-b-16376	0.000860078	6	161005610	7.5e-25	461416	0.00885361	T	C	0.079726
59845	rs117733303	ukb-b-16376	Main speciality of consultant (recoded): Cardiology || id:ukb-b-16376	0.00172852	6	160922870	3.1e-19	461416	0.0154966	G	A	0.018421
59846	rs660240	ukb-b-16376	Main speciality of consultant (recoded): Cardiology || id:ukb-b-16376	0.000566594	1	109817838	3.2e-14	461416	0.00430092	C	T	0.784847
59847	rs2350269	ukb-b-16376	Main speciality of consultant (recoded): Cardiology || id:ukb-b-16376	0.000761482	4	111687124	2.9e-13	461416	0.00555651	T	C	0.104165
59848	rs55714120	ukb-b-16376	Main speciality of consultant (recoded): Cardiology || id:ukb-b-16376	0.000494832	17	47488823	4.9e-11	461416	0.00325298	T	G	0.333814
59849	rs9349379	ukb-b-16376	Main speciality of consultant (recoded): Cardiology || id:ukb-b-16376	0.000473735	6	12903957	9.8e-09	461416	0.00271681	G	A	0.405494
59850	rs10429455	ukb-b-16376	Main speciality of consultant (recoded): Cardiology || id:ukb-b-16376	0.00047805	9	13608357	4.4e-08	461416	0.0026171	C	G	0.515003
59851	rs10811647	ukb-b-11247	Main speciality of consultant (recoded): Cardiothoracic surgery || id:ukb-b-11247	0.000226062	9	22065002	4.5e-22	461137	0.00218368	G	C	0.422944
59852	rs74617384	ukb-b-11247	Main speciality of consultant (recoded): Cardiothoracic surgery || id:ukb-b-11247	0.00041435	6	160997118	9.8e-20	461137	0.00376681	T	A	0.078762
59853	rs72938101	ukb-b-11247	Main speciality of consultant (recoded): Cardiothoracic surgery || id:ukb-b-11247	0.000254329	11	69501890	3.8e-08	461137	0.00139917	A	G	0.268469
59854	rs80176492	ukb-b-73	Main speciality of consultant (recoded): Clinical haematology || id:ukb-b-73	0.000294871	6	25828106	3.8e-20	461112	0.00271129	A	G	0.102315
59855	rs12925026	ukb-b-1852	Main speciality of consultant (recoded): Dermatology || id:ukb-b-1852	0.000475124	16	89792856	1.6e-13	461170	0.0035038	T	C	0.099502
59856	rs3998153	ukb-b-1852	Main speciality of consultant (recoded): Dermatology || id:ukb-b-1852	0.000293086	6	32685371	5.6e-09	461170	0.0017084	C	G	0.612988
59857	rs4911466	ukb-b-1852	Main speciality of consultant (recoded): Dermatology || id:ukb-b-1852	0.000483623	20	33690010	1.3e-08	461170	-0.0027473	T	C	0.902273
59858	rs75480577	ukb-b-1852	Main speciality of consultant (recoded): Dermatology || id:ukb-b-1852	0.000707535	12	27734774	2.1e-08	461170	0.00396691	A	G	0.047144
59859	rs28746860	ukb-b-18820	Main speciality of consultant (recoded): Ear, nose and throat (ENT) || id:ukb-b-18820	0.000584852	6	32635033	2.2e-10	461270	0.00371394	G	T	0.201602
59860	rs928412	ukb-b-18820	Main speciality of consultant (recoded): Ear, nose and throat (ENT) || id:ukb-b-18820	0.000500633	9	6213148	3.5e-08	461270	-0.00276106	G	A	0.739764
59861	rs2523466	ukb-b-15784	Main speciality of consultant (recoded): General medicine || id:ukb-b-15784	0.000939716	6	31363026	6e-12	461894	0.0064659	T	G	0.228331
59862	rs12813285	ukb-b-15784	Main speciality of consultant (recoded): General medicine || id:ukb-b-15784	0.0024572	12	68206219	6.5e-09	461894	0.0142611	A	G	0.026526
59863	rs55730499	ukb-b-15784	Main speciality of consultant (recoded): General medicine || id:ukb-b-15784	0.00145906	6	161005610	1.5e-08	461894	0.00825617	T	C	0.079715
59864	rs4076834	ukb-b-6541	Main speciality of consultant (recoded): General surgery || id:ukb-b-6541	0.00179439	2	44081627	3.7e-21	461949	0.0169411	G	T	0.064353
59865	rs1243182	ukb-b-6541	Main speciality of consultant (recoded): General surgery || id:ukb-b-6541	0.000951367	10	21916728	1.8e-18	461949	0.00834313	T	C	0.31201
59866	rs75495843	ukb-b-6541	Main speciality of consultant (recoded): General surgery || id:ukb-b-6541	0.00256864	3	38051211	5.3e-15	461949	0.0200849	A	G	0.030309
59867	rs11899888	ukb-b-6541	Main speciality of consultant (recoded): General surgery || id:ukb-b-6541	0.00121274	2	56102744	1.6e-10	461949	0.00775888	G	A	0.158118
59868	rs4754296	ukb-b-6541	Main speciality of consultant (recoded): General surgery || id:ukb-b-6541	0.00125254	11	108006182	2.6e-08	461949	-0.00697289	G	T	0.146256
59869	rs62122429	ukb-b-6541	Main speciality of consultant (recoded): General surgery || id:ukb-b-6541	0.00111807	19	18495014	4e-08	461949	-0.00614058	G	A	0.807974
59870	rs73008638	ukb-b-16369	Main speciality of consultant (recoded): Gynaecology || id:ukb-b-16369	0.00200763	11	119699202	4.2e-08	461449	-0.011007	A	G	0.024824
59871	rs9271147	ukb-b-4394	Main speciality of consultant (recoded): Neurology || id:ukb-b-4394	0.000301574	6	32577385	6.8e-11	461150	-0.00196768	C	T	0.848293
59872	rs4814857	ukb-b-9038	Main speciality of consultant (recoded): Ophthalmology || id:ukb-b-9038	0.000614086	20	19457268	3e-13	461230	0.00447998	G	A	0.159915
59873	rs17172647	ukb-b-9038	Main speciality of consultant (recoded): Ophthalmology || id:ukb-b-9038	0.0005184	7	46214253	2.9e-10	461230	0.003267	G	A	0.265956
59874	rs12698246	ukb-b-9038	Main speciality of consultant (recoded): Ophthalmology || id:ukb-b-9038	0.00084304	7	158180425	1.8e-08	461230	0.00474831	T	G	0.082123
59875	rs34714188	ukb-b-8938	Main speciality of consultant (recoded): Plastic surgery || id:ukb-b-8938	0.00069296	16	89781756	3.2e-10	461218	0.00435683	A	T	0.099655
59876	rs3104415	ukb-b-7763	Main speciality of consultant (recoded): Rheumatology || id:ukb-b-7763	0.000201698	6	32582577	4.2e-20	461154	0.00185198	C	A	0.337969
59877	rs115627609	ukb-b-7763	Main speciality of consultant (recoded): Rheumatology || id:ukb-b-7763	0.000302844	6	32485579	2e-09	461154	0.00181553	T	C	0.186933
59878	rs1669795	ukb-b-16399	Main speciality of consultant (recoded): Trauma and orthopaedics || id:ukb-b-16399	0.00075182	14	46909341	2.1e-10	461797	0.00477637	T	C	0.543375
59879	rs1572515	ukb-b-16399	Main speciality of consultant (recoded): Trauma and orthopaedics || id:ukb-b-16399	0.000814484	1	103473289	4.2e-10	461797	0.00508629	C	G	0.697654
59880	rs28377777	ukb-b-16399	Main speciality of consultant (recoded): Trauma and orthopaedics || id:ukb-b-16399	0.00231994	8	77734892	1.1e-08	461797	-0.0132486	G	T	0.02699
59881	rs4938182	ukb-b-16399	Main speciality of consultant (recoded): Trauma and orthopaedics || id:ukb-b-16399	0.000939083	11	115043036	3e-08	461797	0.00520146	C	G	0.80118
59882	rs6809854	ukb-b-16399	Main speciality of consultant (recoded): Trauma and orthopaedics || id:ukb-b-16399	0.000946744	3	18784423	3.4e-08	461797	-0.00522547	G	A	0.195106
59883	rs2523583	ukb-b-16019	Main speciality of consultant (recoded): Urology || id:ukb-b-16019	0.000630834	6	31327895	8e-21	461378	0.00590403	A	G	0.70928
59884	rs467095	ukb-b-16019	Main speciality of consultant (recoded): Urology || id:ukb-b-16019	0.000578328	5	1336221	1e-10	461378	-0.00373757	C	T	0.440782
59885	rs1333048	ukb-d-I9_CHD	Major coronary heart disease event || id:ukb-d-I9_CHD	0.000385176	9	22125347	1.71e-43	361194	0.00532724	C	A	0.498224
59886	rs10455872	ukb-d-I9_CHD	Major coronary heart disease event || id:ukb-d-I9_CHD	0.000707087	6	161010118	4.08e-41	361194	0.00949681	G	A	0.0807558
59887	rs1510226	ukb-d-I9_CHD	Major coronary heart disease event || id:ukb-d-I9_CHD	0.00139574	6	160816409	3.78e-20	361194	0.0128335	C	T	0.0195761
59888	rs12740374	ukb-d-I9_CHD	Major coronary heart disease event || id:ukb-d-I9_CHD	0.000463362	1	109817590	1.18e-12	361194	-0.00329358	T	G	0.221809
59889	rs814573	ukb-d-I9_CHD	Major coronary heart disease event || id:ukb-d-I9_CHD	0.000506645	19	45424351	5.6e-12	361194	0.0034906	T	A	0.187345
59890	rs9349379	ukb-d-I9_CHD	Major coronary heart disease event || id:ukb-d-I9_CHD	0.000392238	6	12903957	1.05e-10	361194	0.0025338	G	A	0.405522
59891	rs35617716	ukb-d-I9_CHD	Major coronary heart disease event || id:ukb-d-I9_CHD	0.000441709	8	19870263	3.37e-10	361194	-0.00277429	A	T	0.261258
59892	rs28451064	ukb-d-I9_CHD	Major coronary heart disease event || id:ukb-d-I9_CHD	0.00058158	21	35593827	8.98e-10	361194	0.00356321	A	G	0.13177
59893	rs4932370	ukb-d-I9_CHD	Major coronary heart disease event || id:ukb-d-I9_CHD	0.000407648	15	91404705	1.41e-09	361194	0.0024681	A	G	0.335565
59894	rs12939053	ukb-d-I9_CHD	Major coronary heart disease event || id:ukb-d-I9_CHD	0.000429582	17	66391826	1.95e-08	361194	0.00241259	A	C	0.712901
59895	rs1333048	ukb-d-I9_CHD_NOREV	Major coronary heart disease event excluding revascularizations || id:ukb-d-I9_CHD_NOREV	0.000385176	9	22125347	1.71e-43	361194	0.00532724	C	A	0.498224
59896	rs10455872	ukb-d-I9_CHD_NOREV	Major coronary heart disease event excluding revascularizations || id:ukb-d-I9_CHD_NOREV	0.000707087	6	161010118	4.08e-41	361194	0.00949681	G	A	0.0807558
59897	rs1510226	ukb-d-I9_CHD_NOREV	Major coronary heart disease event excluding revascularizations || id:ukb-d-I9_CHD_NOREV	0.00139574	6	160816409	3.78e-20	361194	0.0128335	C	T	0.0195761
59898	rs12740374	ukb-d-I9_CHD_NOREV	Major coronary heart disease event excluding revascularizations || id:ukb-d-I9_CHD_NOREV	0.000463362	1	109817590	1.18e-12	361194	-0.00329358	T	G	0.221809
59899	rs814573	ukb-d-I9_CHD_NOREV	Major coronary heart disease event excluding revascularizations || id:ukb-d-I9_CHD_NOREV	0.000506645	19	45424351	5.6e-12	361194	0.0034906	T	A	0.187345
59900	rs9349379	ukb-d-I9_CHD_NOREV	Major coronary heart disease event excluding revascularizations || id:ukb-d-I9_CHD_NOREV	0.000392238	6	12903957	1.05e-10	361194	0.0025338	G	A	0.405522
59901	rs35617716	ukb-d-I9_CHD_NOREV	Major coronary heart disease event excluding revascularizations || id:ukb-d-I9_CHD_NOREV	0.000441709	8	19870263	3.37e-10	361194	-0.00277429	A	T	0.261258
59902	rs28451064	ukb-d-I9_CHD_NOREV	Major coronary heart disease event excluding revascularizations || id:ukb-d-I9_CHD_NOREV	0.00058158	21	35593827	8.98e-10	361194	0.00356321	A	G	0.13177
59903	rs4932370	ukb-d-I9_CHD_NOREV	Major coronary heart disease event excluding revascularizations || id:ukb-d-I9_CHD_NOREV	0.000407648	15	91404705	1.41e-09	361194	0.0024681	A	G	0.335565
59904	rs12939053	ukb-d-I9_CHD_NOREV	Major coronary heart disease event excluding revascularizations || id:ukb-d-I9_CHD_NOREV	0.000429582	17	66391826	1.95e-08	361194	0.00241259	A	C	0.712901
59905	rs1554505	ebi-a-GCST005903	Major depressive disorder (ICD-10 coded) || id:ebi-a-GCST005903	0.00067981	7	1983929	2.74e-09	217584	0.0040426	A	G	0.752455
59906	rs10929355	ebi-a-GCST005904	Major depressive disorder (probable) || id:ebi-a-GCST005904	0.0012914	2	15398964	5.84e-09	174519	-0.007518	G	T	0.455753
59907	rs5011432	ebi-a-GCST005904	Major depressive disorder (probable) || id:ebi-a-GCST005904	0.0013073	7	12268668	2.23e-08	174519	0.0073121	C	A	0.411772
59908	rs11515172	ebi-a-GCST009979	Major depressive disorder || id:ebi-a-GCST009979	0.0150919	9	11256041	3.82e-08	92957	-0.0829908	C	T	0.238574
59909	rs76025409	ieu-a-1188	Major Depressive Disorder || id:ieu-a-1188	0.0085	5	103783801	2.32e-11	173005	0.0567016	C	G	NA
59910	rs6905391	ieu-a-1188	Major Depressive Disorder || id:ieu-a-1188	0.0112	6	28262686	3.47e-11	173005	-0.0740018	A	G	NA
59911	rs12129573	ieu-a-1188	Major Depressive Disorder || id:ieu-a-1188	0.0082	1	73768366	5.45e-09	173005	0.0477992	A	C	NA
59912	rs1950829	ieu-a-1188	Major Depressive Disorder || id:ieu-a-1188	0.0079	14	42097937	8.15e-09	173005	-0.0454035	G	A	NA
59913	rs7531118	ieu-a-1188	Major Depressive Disorder || id:ieu-a-1188	0.008	1	72837239	2.15e-08	173005	0.0449974	C	T	NA
59914	rs429358	ukb-d-1538_0	Major dietary changes in the last 5 years: No || id:ukb-d-1538_0	0.00157784	19	45411941	3.29e-16	360294	-0.0128793	C	T	0.156135
59915	rs1421085	ukb-d-1538_0	Major dietary changes in the last 5 years: No || id:ukb-d-1538_0	0.00116819	16	53800954	4.22e-16	360294	-0.00950014	C	T	0.40183
59916	rs34274959	ukb-d-1538_0	Major dietary changes in the last 5 years: No || id:ukb-d-1538_0	0.00142147	1	72686292	2.58e-10	360294	0.0089866	G	A	0.20697
59917	rs6901383	ukb-d-1538_0	Major dietary changes in the last 5 years: No || id:ukb-d-1538_0	0.0014298	6	5137257	2.59e-09	360294	0.00851597	A	G	0.20053
59918	rs738140	ukb-d-1538_0	Major dietary changes in the last 5 years: No || id:ukb-d-1538_0	0.00123918	22	41884954	3e-09	360294	0.00735052	G	A	0.310506
59919	rs1062070	ukb-d-1538_0	Major dietary changes in the last 5 years: No || id:ukb-d-1538_0	0.00142899	6	32148031	8.01e-09	360294	-0.0082431	G	A	0.200912
59920	rs4788195	ukb-d-1538_0	Major dietary changes in the last 5 years: No || id:ukb-d-1538_0	0.00115017	16	29960593	2.1e-08	360294	-0.00644553	C	T	0.457633
59921	rs17491275	ukb-d-1538_0	Major dietary changes in the last 5 years: No || id:ukb-d-1538_0	0.00157711	1	39672545	2.15e-08	360294	-0.00883155	G	T	0.160309
59922	rs3204	ukb-d-1538_0	Major dietary changes in the last 5 years: No || id:ukb-d-1538_0	0.00115631	2	24252436	2.84e-08	360294	0.00641875	G	A	0.460185
59923	rs10445365	ukb-d-1538_0	Major dietary changes in the last 5 years: No || id:ukb-d-1538_0	0.00151387	17	43932789	3.83e-08	360294	-0.00832427	T	C	0.185874
59924	rs7583733	ukb-d-1538_0	Major dietary changes in the last 5 years: No || id:ukb-d-1538_0	0.00115166	2	211433738	4.8e-08	360294	0.00628662	G	A	0.482212
59925	rs35198068	ukb-d-1538_1	Major dietary changes in the last 5 years: Yes, because of illness || id:ukb-d-1538_1	0.00079518	10	114754784	2.61e-23	360294	0.00790986	C	T	0.290896
59926	rs28752810	ukb-d-1538_1	Major dietary changes in the last 5 years: Yes, because of illness || id:ukb-d-1538_1	0.000804214	6	31292195	1.74e-11	360294	0.00540934	C	T	0.525619
59927	rs1970112	ukb-d-1538_1	Major dietary changes in the last 5 years: Yes, because of illness || id:ukb-d-1538_1	0.000725051	9	22085598	1.66e-10	360294	0.00463304	C	T	0.474825
59928	rs17843625	ukb-d-1538_1	Major dietary changes in the last 5 years: Yes, because of illness || id:ukb-d-1538_1	0.000736141	6	32620909	4.28e-09	360294	0.00432345	G	A	0.517746
59929	rs2263941	ukb-d-1538_1	Major dietary changes in the last 5 years: Yes, because of illness || id:ukb-d-1538_1	0.000729978	12	82419494	5.82e-09	360294	0.00424997	T	C	0.447235
59930	rs13135092	ukb-d-1538_1	Major dietary changes in the last 5 years: Yes, because of illness || id:ukb-d-1538_1	0.00131585	4	103198082	1.63e-08	360294	0.00743156	G	A	0.0830752
59931	rs187607506	ukb-d-1538_1	Major dietary changes in the last 5 years: Yes, because of illness || id:ukb-d-1538_1	0.000854785	1	55491915	1.98e-08	360294	-0.00479846	T	C	0.245364
59932	rs429358	ukb-d-1538_2	Major dietary changes in the last 5 years: Yes, because of other reasons || id:ukb-d-1538_2	0.00145286	19	45411941	2.77e-12	360294	0.0101546	C	T	0.156135
59933	rs11642015	ukb-d-1538_2	Major dietary changes in the last 5 years: Yes, because of other reasons || id:ukb-d-1538_2	0.00107572	16	53802494	2.02e-10	360294	0.00684162	T	C	0.402052
59934	rs421329	ukb-d-1538_2	Major dietary changes in the last 5 years: Yes, because of other reasons || id:ukb-d-1538_2	0.00133663	6	5090056	3.2e-09	360294	-0.00791449	T	C	0.200481
59935	rs71477232	prot-a-2379	Major prion protein || id:prot-a-2379	0.0516	11	114030651	4.07e-08	3301	-0.2833	A	G	0.06799
59936	rs7503429	met-a-328	Malate || id:met-a-328	0.0026	17	80191425	1.64e-09	6946	-0.016	A	C	0.4255
59937	rs62143197	prot-a-1870	Malate dehydrogenase, cytoplasmic || id:prot-a-1870	0.0299	19	54320716	7.76e-31	3301	0.345	A	G	0.22311
59938	rs55688436	prot-a-1904	Malectin || id:prot-a-1904	0.0306	10	73643968	1.7e-08	3301	0.1728	T	C	0.20963
59939	rs62143197	prot-a-1904	Malectin || id:prot-a-1904	0.0303	19	54320716	4.47e-08	3301	0.166	A	G	0.22311
59940	rs1805007	ukb-d-C3_MELANOMA_SKIN	Malignant melanoma of skin || id:ukb-d-C3_MELANOMA_SKIN	0.000319958	16	89986117	5.24e-36	361194	0.0040089	T	C	0.104538
59941	rs147484236	ukb-d-C3_MELANOMA_SKIN	Malignant melanoma of skin || id:ukb-d-C3_MELANOMA_SKIN	0.000341857	16	89951527	9.22e-14	361194	0.00254749	G	T	0.0917462
59942	rs6059655	ukb-d-C3_MELANOMA_SKIN	Malignant melanoma of skin || id:ukb-d-C3_MELANOMA_SKIN	0.000326177	20	32665748	2.33e-13	361194	-0.00239051	G	A	0.894181
59943	rs935055	ukb-d-C3_MELANOMA_SKIN	Malignant melanoma of skin || id:ukb-d-C3_MELANOMA_SKIN	0.000196946	9	21803183	1.64e-11	361194	-0.00132648	C	G	0.520475
59944	rs31490	ukb-d-C3_MELANOMA_SKIN	Malignant melanoma of skin || id:ukb-d-C3_MELANOMA_SKIN	0.000198324	5	1344458	1.12e-10	361194	0.0012791	A	G	0.432898
59945	rs16891982	ukb-d-C3_MELANOMA_SKIN	Malignant melanoma of skin || id:ukb-d-C3_MELANOMA_SKIN	0.000656758	5	33951693	8.35e-10	361194	0.00403137	G	C	0.977159
59946	rs183783391	ukb-d-C3_MELANOMA_SKIN	Malignant melanoma of skin || id:ukb-d-C3_MELANOMA_SKIN	0.000868409	3	69950451	2.53e-08	361194	0.00483845	T	C	0.0135251
59947	rs61758854	ukb-d-C3_MELANOMA_SKIN	Malignant melanoma of skin || id:ukb-d-C3_MELANOMA_SKIN	0.000550429	18	61002652	2.66e-08	361194	0.00306169	A	G	0.0329131
59948	rs2936870	ukb-d-C3_BREAST_3	Malignant neoplasm of breast || id:ukb-d-C3_BREAST_3	0.000384207	10	123348902	3.94e-70	361194	-0.00680327	C	T	0.603906
59949	rs112149573	ukb-d-C3_BREAST_3	Malignant neoplasm of breast || id:ukb-d-C3_BREAST_3	0.000441866	16	52581245	6.55e-46	361194	0.00628576	T	G	0.237528
59950	rs657686	ukb-d-C3_BREAST_3	Malignant neoplasm of breast || id:ukb-d-C3_BREAST_3	0.000575414	11	69332670	4.95e-26	361194	0.00607249	G	A	0.121007
59951	rs4442975	ukb-d-C3_BREAST_3	Malignant neoplasm of breast || id:ukb-d-C3_BREAST_3	0.000377188	2	217920769	1.4e-20	361194	-0.0035083	T	G	0.512172
59952	rs7709971	ukb-d-C3_BREAST_3	Malignant neoplasm of breast || id:ukb-d-C3_BREAST_3	0.00051184	5	56007339	8.44e-18	361194	0.00439872	A	G	0.16166
59953	rs147759720	ukb-d-C3_BREAST_3	Malignant neoplasm of breast || id:ukb-d-C3_BREAST_3	0.000741386	22	40935623	1.34e-12	361194	0.00525639	T	C	0.0783852
59954	rs6913578	ukb-d-C3_BREAST_3	Malignant neoplasm of breast || id:ukb-d-C3_BREAST_3	0.000401654	6	151949806	2.1e-11	361194	0.00269068	C	A	0.323101
59955	rs10941679	ukb-d-C3_BREAST_3	Malignant neoplasm of breast || id:ukb-d-C3_BREAST_3	0.000435909	5	44706498	4.86e-11	361194	0.00286627	G	A	0.25359
59956	rs61938093	ukb-d-C3_BREAST_3	Malignant neoplasm of breast || id:ukb-d-C3_BREAST_3	0.000412818	12	96026737	2.86e-10	361194	-0.00260344	T	C	0.295156
59957	rs11049261	ukb-d-C3_BREAST_3	Malignant neoplasm of breast || id:ukb-d-C3_BREAST_3	0.000459843	12	28156987	5.47e-10	361194	-0.00285338	T	G	0.234014
59958	rs10509168	ukb-d-C3_BREAST_3	Malignant neoplasm of breast || id:ukb-d-C3_BREAST_3	0.000378994	10	64257828	1.43e-09	361194	0.00229388	C	T	0.539548
59959	rs12681990	ukb-d-C3_BREAST_3	Malignant neoplasm of breast || id:ukb-d-C3_BREAST_3	0.000514936	8	36859186	8.29e-09	361194	-0.00296734	C	T	0.158411
59960	rs11135046	ukb-d-C3_BREAST_3	Malignant neoplasm of breast || id:ukb-d-C3_BREAST_3	0.00037758	5	158230013	1.09e-08	361194	-0.00215817	T	G	0.543007
59961	rs2736109	ukb-d-C3_BREAST_3	Malignant neoplasm of breast || id:ukb-d-C3_BREAST_3	0.00038393	5	1296759	1.14e-08	361194	-0.00219168	T	C	0.408209
59962	rs2522051	ukb-d-C3_BREAST_3	Malignant neoplasm of breast || id:ukb-d-C3_BREAST_3	0.000377193	5	131797578	1.38e-08	361194	-0.00214072	C	T	0.453703
59963	rs576603	ukb-d-C3_BREAST_3	Malignant neoplasm of breast || id:ukb-d-C3_BREAST_3	0.000389576	11	1914139	1.63e-08	361194	-0.0022001	T	C	0.373897
59964	rs75174485	ukb-d-C3_BREAST_3	Malignant neoplasm of breast || id:ukb-d-C3_BREAST_3	0.0018672	22	29078705	2.15e-08	361194	0.0104551	G	T	0.0132535
59965	rs11780856	ukb-d-C3_BRONCHUS_LUNG	Malignant neoplasm of bronchus and lung || id:ukb-d-C3_BRONCHUS_LUNG	0.000208973	8	13018365	2.03e-10	361194	-0.00132886	T	C	0.181178
59966	rs115124906	ukb-d-C3_BRONCHUS_LUNG	Malignant neoplasm of bronchus and lung || id:ukb-d-C3_BRONCHUS_LUNG	0.00071267	8	3720344	1.29e-08	361194	0.00405305	G	T	0.0131197
59967	rs36019446	ukb-d-C3_BRONCHUS_LUNG	Malignant neoplasm of bronchus and lung || id:ukb-d-C3_BRONCHUS_LUNG	0.000160833	5	1339890	1.51e-08	361194	-0.000910326	G	A	0.527111
59968	rs6983267	ukb-d-C3_COLON	Malignant neoplasm of colon || id:ukb-d-C3_COLON	0.000192408	8	128413305	8e-10	361194	-0.00118236	T	G	0.481024
59969	rs6983267	ukb-d-C3_DIGESTIVE_ORGANS	Malignant neoplasm of digestive organs || id:ukb-d-C3_DIGESTIVE_ORGANS	0.000292015	8	128413305	4.23e-10	361194	-0.00182377	T	G	0.481024
59970	rs139372065	ukb-d-C3_DIGESTIVE_ORGANS	Malignant neoplasm of digestive organs || id:ukb-d-C3_DIGESTIVE_ORGANS	0.00131565	3	28513403	2.91e-09	361194	0.00781074	G	T	0.0130617
59971	rs6983267	ukb-d-C3_MALE_GENITAL	malignant neoplasm of male genital organs || id:ukb-d-C3_MALE_GENITAL	0.000312874	8	128413305	3.01e-39	361194	-0.00410124	T	G	0.481024
59972	rs77541621	ukb-d-C3_MALE_GENITAL	malignant neoplasm of male genital organs || id:ukb-d-C3_MALE_GENITAL	0.000967532	8	128077146	5.65e-34	361194	0.011758	A	G	0.0290874
59973	rs11263763	ukb-d-C3_MALE_GENITAL	malignant neoplasm of male genital organs || id:ukb-d-C3_MALE_GENITAL	0.000315492	17	36103565	5.17e-32	361194	0.00371567	A	G	0.522778
59974	rs10993994	ukb-d-C3_MALE_GENITAL	malignant neoplasm of male genital organs || id:ukb-d-C3_MALE_GENITAL	0.000320094	10	51549496	4.21e-29	361194	-0.00358444	C	T	0.610103
59975	rs4582524	ukb-d-C3_MALE_GENITAL	malignant neoplasm of male genital organs || id:ukb-d-C3_MALE_GENITAL	0.000521198	8	128528435	1e-27	361194	-0.0056881	C	G	0.899897
59976	rs12275055	ukb-d-C3_MALE_GENITAL	malignant neoplasm of male genital organs || id:ukb-d-C3_MALE_GENITAL	0.000416364	11	68981359	1.04e-24	361194	0.00427311	G	A	0.170181
59977	rs17632542	ukb-d-C3_MALE_GENITAL	malignant neoplasm of male genital organs || id:ukb-d-C3_MALE_GENITAL	0.00060024	19	51361757	1.15e-22	361194	-0.00588122	C	T	0.0732944
59978	rs10840606	ukb-d-C3_MALE_GENITAL	malignant neoplasm of male genital organs || id:ukb-d-C3_MALE_GENITAL	0.000413558	11	2234690	7.24e-20	361194	0.00377351	G	A	0.17875
59979	rs13265330	ukb-d-C3_MALE_GENITAL	malignant neoplasm of male genital organs || id:ukb-d-C3_MALE_GENITAL	0.000317584	8	23525543	1.03e-17	361194	-0.00272184	T	C	0.580845
59980	rs73351629	ukb-d-C3_MALE_GENITAL	malignant neoplasm of male genital organs || id:ukb-d-C3_MALE_GENITAL	0.000333554	8	128018466	2.05e-15	361194	-0.00264798	G	C	0.328775
59981	rs2242652	ukb-d-C3_MALE_GENITAL	malignant neoplasm of male genital organs || id:ukb-d-C3_MALE_GENITAL	0.000399217	5	1280028	9.11e-15	361194	-0.00309451	A	G	0.194097
59982	rs6501436	ukb-d-C3_MALE_GENITAL	malignant neoplasm of male genital organs || id:ukb-d-C3_MALE_GENITAL	0.000313965	17	69119290	3.84e-14	361194	-0.00237567	A	G	0.534679
59983	rs17435590	ukb-d-C3_MALE_GENITAL	malignant neoplasm of male genital organs || id:ukb-d-C3_MALE_GENITAL	0.000313456	7	97784061	3.3e-12	361194	-0.00218314	C	T	0.535121
59984	rs61307529	ukb-d-C3_MALE_GENITAL	malignant neoplasm of male genital organs || id:ukb-d-C3_MALE_GENITAL	0.00031549	22	43498826	5.11e-12	361194	0.00217778	A	T	0.489655
59985	rs2220407	ukb-d-C3_MALE_GENITAL	malignant neoplasm of male genital organs || id:ukb-d-C3_MALE_GENITAL	0.000314374	3	87198531	5.64e-12	361194	-0.00216564	A	G	0.545072
59986	rs61436251	ukb-d-C3_MALE_GENITAL	malignant neoplasm of male genital organs || id:ukb-d-C3_MALE_GENITAL	0.000393615	3	170083629	3.51e-11	361194	-0.00260715	G	C	0.199484
59987	rs17120257	ukb-d-C3_MALE_GENITAL	malignant neoplasm of male genital organs || id:ukb-d-C3_MALE_GENITAL	0.00049877	12	53303331	5.56e-11	361194	0.00326961	C	T	0.112745
59988	rs58235267	ukb-d-C3_MALE_GENITAL	malignant neoplasm of male genital organs || id:ukb-d-C3_MALE_GENITAL	0.000315831	2	63277843	6.45e-10	361194	0.00195158	G	C	0.488735
59989	rs10486567	ukb-d-C3_MALE_GENITAL	malignant neoplasm of male genital organs || id:ukb-d-C3_MALE_GENITAL	0.000370387	7	27976563	6.93e-10	361194	-0.00228445	A	G	0.232318
59990	rs6458228	ukb-d-C3_MALE_GENITAL	malignant neoplasm of male genital organs || id:ukb-d-C3_MALE_GENITAL	0.000350275	6	41543793	1.07e-09	361194	0.00213623	A	C	0.273759
59991	rs7679673	ukb-d-C3_MALE_GENITAL	malignant neoplasm of male genital organs || id:ukb-d-C3_MALE_GENITAL	0.000323527	4	106061534	3.35e-09	361194	-0.00191315	A	C	0.37226
59992	rs4248154	ukb-d-C3_MALE_GENITAL	malignant neoplasm of male genital organs || id:ukb-d-C3_MALE_GENITAL	0.000417302	6	31002616	1.35e-08	361194	0.00237025	T	C	0.168981
59993	rs80353656	ukb-d-C3_MALE_GENITAL	malignant neoplasm of male genital organs || id:ukb-d-C3_MALE_GENITAL	0.000647563	2	173309402	1.73e-08	361194	-0.00365052	C	T	0.0623813
59994	rs12639623	ukb-d-C3_MALE_GENITAL	malignant neoplasm of male genital organs || id:ukb-d-C3_MALE_GENITAL	0.000314731	4	95525186	2.25e-08	361194	0.00175991	T	G	0.456286
59995	rs1038822	ukb-d-C3_MALE_GENITAL	malignant neoplasm of male genital organs || id:ukb-d-C3_MALE_GENITAL	0.000344157	2	43738173	2.43e-08	361194	-0.00191979	C	T	0.701046
59996	rs2060243	ukb-d-C3_MALE_GENITAL	malignant neoplasm of male genital organs || id:ukb-d-C3_MALE_GENITAL	0.000319355	19	38773966	4e-08	361194	-0.00175362	G	A	0.408992
59997	rs10505477	ukb-d-C3_PROSTATE	Malignant neoplasm of prostate || id:ukb-d-C3_PROSTATE	0.000301677	8	128407443	1.09e-39	361194	-0.00397773	G	A	0.490354
59998	rs10993994	ukb-d-C3_PROSTATE	Malignant neoplasm of prostate || id:ukb-d-C3_PROSTATE	0.000308675	10	51549496	4.06e-32	361194	-0.00364171	C	T	0.610103
59999	rs10908278	ukb-d-C3_PROSTATE	Malignant neoplasm of prostate || id:ukb-d-C3_PROSTATE	0.000303744	17	36099952	5.67e-32	361194	0.003575	A	T	0.515228
60000	rs4582524	ukb-d-C3_PROSTATE	Malignant neoplasm of prostate || id:ukb-d-C3_PROSTATE	0.000502606	8	128528435	2.26e-30	361194	-0.00575702	C	G	0.899897
60001	rs12275055	ukb-d-C3_PROSTATE	Malignant neoplasm of prostate || id:ukb-d-C3_PROSTATE	0.000401508	11	68981359	1.96e-28	361194	0.00444112	G	A	0.170181
60002	rs17632542	ukb-d-C3_PROSTATE	Malignant neoplasm of prostate || id:ukb-d-C3_PROSTATE	0.000578824	19	51361757	2.42e-26	361194	-0.00614719	C	T	0.0732944
60003	rs10840606	ukb-d-C3_PROSTATE	Malignant neoplasm of prostate || id:ukb-d-C3_PROSTATE	0.000398804	11	2234690	7.47e-23	361194	0.00392505	G	A	0.17875
60004	rs7826388	ukb-d-C3_PROSTATE	Malignant neoplasm of prostate || id:ukb-d-C3_PROSTATE	0.000841343	8	128109776	6.12e-22	361194	0.00810053	T	C	0.0332532
60005	rs13265330	ukb-d-C3_PROSTATE	Malignant neoplasm of prostate || id:ukb-d-C3_PROSTATE	0.000306262	8	23525543	5.31e-17	361194	-0.00256646	T	C	0.580845
60006	rs6501436	ukb-d-C3_PROSTATE	Malignant neoplasm of prostate || id:ukb-d-C3_PROSTATE	0.000302765	17	69119290	9.12e-17	361194	-0.00251782	A	G	0.534679
60007	rs61307529	ukb-d-C3_PROSTATE	Malignant neoplasm of prostate || id:ukb-d-C3_PROSTATE	0.000304237	22	43498826	4.09e-14	361194	0.00229958	A	T	0.489655
60008	rs62295839	ukb-d-C3_PROSTATE	Malignant neoplasm of prostate || id:ukb-d-C3_PROSTATE	0.000403959	3	170092057	8.98e-14	361194	-0.00301169	C	A	0.18269
60009	rs11768309	ukb-d-C3_PROSTATE	Malignant neoplasm of prostate || id:ukb-d-C3_PROSTATE	0.000302333	7	97773812	2.2e-12	361194	-0.00212273	A	C	0.535578
60010	rs2242652	ukb-d-C3_PROSTATE	Malignant neoplasm of prostate || id:ukb-d-C3_PROSTATE	0.000384989	5	1280028	2.92e-12	361194	-0.00268788	A	G	0.194097
60011	rs2220407	ukb-d-C3_PROSTATE	Malignant neoplasm of prostate || id:ukb-d-C3_PROSTATE	0.000303164	3	87198531	8.72e-12	361194	-0.00206952	A	G	0.545072
60012	rs17120257	ukb-d-C3_PROSTATE	Malignant neoplasm of prostate || id:ukb-d-C3_PROSTATE	0.000480984	12	53303331	1.36e-11	361194	0.00325251	C	T	0.112745
60013	rs58235267	ukb-d-C3_PROSTATE	Malignant neoplasm of prostate || id:ukb-d-C3_PROSTATE	0.000304566	2	63277843	2.54e-11	361194	0.00203181	G	C	0.488735
60014	rs80353656	ukb-d-C3_PROSTATE	Malignant neoplasm of prostate || id:ukb-d-C3_PROSTATE	0.000624463	2	173309402	5.4e-11	361194	-0.00409636	C	T	0.0623813
60015	rs10486567	ukb-d-C3_PROSTATE	Malignant neoplasm of prostate || id:ukb-d-C3_PROSTATE	0.000357179	7	27976563	9.59e-11	361194	-0.00231221	A	G	0.232318
60016	rs7679673	ukb-d-C3_PROSTATE	Malignant neoplasm of prostate || id:ukb-d-C3_PROSTATE	0.000311989	4	106061534	1.35e-10	361194	-0.00200347	A	C	0.37226
60017	rs6458228	ukb-d-C3_PROSTATE	Malignant neoplasm of prostate || id:ukb-d-C3_PROSTATE	0.000337785	6	41543793	8.24e-10	361194	0.00207414	A	C	0.273759
60018	rs6900458	ukb-d-C3_PROSTATE	Malignant neoplasm of prostate || id:ukb-d-C3_PROSTATE	0.000382776	6	31241207	1.01e-09	361194	0.0023377	T	C	0.19311
60019	rs12639623	ukb-d-C3_PROSTATE	Malignant neoplasm of prostate || id:ukb-d-C3_PROSTATE	0.000303506	4	95525186	1.22e-09	361194	0.00184472	T	G	0.456286
60020	rs1006140	ukb-d-C3_PROSTATE	Malignant neoplasm of prostate || id:ukb-d-C3_PROSTATE	0.00030796	19	38778915	3.11e-08	361194	-0.00170468	G	A	0.409353
60021	rs12889169	ukb-d-C3_PROSTATE	Malignant neoplasm of prostate || id:ukb-d-C3_PROSTATE	0.000388543	14	53368232	3.25e-08	361194	0.00214765	T	C	0.814917
60022	rs57534322	ukb-d-C3_RESPIRATORY_INTRATHORACIC	Malignant neoplasm of respiratory system and intrathoracic organs || id:ukb-d-C3_RESPIRATORY_INTRATHORACIC	0.000231569	8	13018576	6.85e-09	361194	-0.00134186	T	C	0.168002
60023	rs405490	ukb-d-C3_RESPIRATORY_INTRATHORACIC	Malignant neoplasm of respiratory system and intrathoracic organs || id:ukb-d-C3_RESPIRATORY_INTRATHORACIC	0.000187351	22	18317621	9.24e-09	361194	0.0010762	G	A	0.303776
60024	rs144141556	ukb-d-C3_RESPIRATORY_INTRATHORACIC	Malignant neoplasm of respiratory system and intrathoracic organs || id:ukb-d-C3_RESPIRATORY_INTRATHORACIC	0.000877472	5	126585195	2.77e-08	361194	0.00487468	A	G	0.0104998
60025	rs36019446	ukb-d-C3_RESPIRATORY_INTRATHORACIC	Malignant neoplasm of respiratory system and intrathoracic organs || id:ukb-d-C3_RESPIRATORY_INTRATHORACIC	0.000172853	5	1339890	4.37e-08	361194	-0.000946416	G	A	0.527111
60026	rs1805007	ukb-d-C3_SKIN	Malignant neoplasm of skin || id:ukb-d-C3_SKIN	0.000795604	16	89986117	2.85e-80	361194	0.0150988	T	C	0.104538
60027	rs6059655	ukb-d-C3_SKIN	Malignant neoplasm of skin || id:ukb-d-C3_SKIN	0.000811119	20	32665748	5.33e-48	361194	-0.0118086	G	A	0.894181
60028	rs801108	ukb-d-C3_SKIN	Malignant neoplasm of skin || id:ukb-d-C3_SKIN	0.000574248	1	228989074	3.12e-41	361194	0.00772397	G	C	0.244568
60029	rs214803	ukb-d-C3_SKIN	Malignant neoplasm of skin || id:ukb-d-C3_SKIN	0.000635763	20	2290333	4.03e-34	361194	-0.00774366	A	C	0.82057
60030	rs6719014	ukb-d-C3_SKIN	Malignant neoplasm of skin || id:ukb-d-C3_SKIN	0.000553862	2	202176024	2.15e-33	361194	-0.00667006	C	T	0.732486
60031	rs1126809	ukb-d-C3_SKIN	Malignant neoplasm of skin || id:ukb-d-C3_SKIN	0.000530795	11	89017961	6.67e-32	361194	0.00624	A	G	0.306642
60032	rs9392026	ukb-d-C3_SKIN	Malignant neoplasm of skin || id:ukb-d-C3_SKIN	0.00049898	6	453415	2.66e-25	361194	-0.0051865	A	G	0.590533
60033	rs77476954	ukb-d-C3_SKIN	Malignant neoplasm of skin || id:ukb-d-C3_SKIN	0.000759023	10	8938561	3.04e-25	361194	-0.00787965	G	A	0.117213
60034	rs16891982	ukb-d-C3_SKIN	Malignant neoplasm of skin || id:ukb-d-C3_SKIN	0.0016334	5	33951693	2.27e-24	361194	0.0166405	G	C	0.977159
60035	rs74415461	ukb-d-C3_SKIN	Malignant neoplasm of skin || id:ukb-d-C3_SKIN	0.000869628	16	89990843	9.19e-23	361194	0.00854079	T	C	0.0872427
60036	rs35251485	ukb-d-C3_SKIN	Malignant neoplasm of skin || id:ukb-d-C3_SKIN	0.00101604	8	77483430	7.93e-22	361194	-0.00975552	A	G	0.0629767
60037	rs11611584	ukb-d-C3_SKIN	Malignant neoplasm of skin || id:ukb-d-C3_SKIN	0.000859709	12	52906035	1.55e-20	361194	0.00798646	A	C	0.0904973
60038	rs3778607	ukb-d-C3_SKIN	Malignant neoplasm of skin || id:ukb-d-C3_SKIN	0.000492415	6	403799	3.96e-20	361194	0.00452514	G	A	0.548456
60039	rs2853677	ukb-d-C3_SKIN	Malignant neoplasm of skin || id:ukb-d-C3_SKIN	0.000494749	5	1287194	1.64e-18	361194	-0.00434379	A	G	0.577594
60040	rs6764416	ukb-d-C3_SKIN	Malignant neoplasm of skin || id:ukb-d-C3_SKIN	0.000495871	3	71574051	2.93e-18	361194	0.00432121	T	C	0.42989
60041	rs10965219	ukb-d-C3_SKIN	Malignant neoplasm of skin || id:ukb-d-C3_SKIN	0.000489124	9	22053687	2.94e-18	361194	-0.00426228	G	A	0.477727
60042	rs78378222	ukb-d-C3_SKIN	Malignant neoplasm of skin || id:ukb-d-C3_SKIN	0.00223761	17	7571752	7.24e-18	361194	0.0192692	G	T	0.0125893
60043	rs6989943	ukb-d-C3_SKIN	Malignant neoplasm of skin || id:ukb-d-C3_SKIN	0.00067827	8	101028239	1.52e-17	361194	-0.00578309	A	G	0.153646
60044	rs340797	ukb-d-C3_SKIN	Malignant neoplasm of skin || id:ukb-d-C3_SKIN	0.00079973	2	16490831	6.56e-17	361194	-0.00668185	T	G	0.104346
60045	rs157935	ukb-d-C3_SKIN	Malignant neoplasm of skin || id:ukb-d-C3_SKIN	0.000533659	7	130585553	1.23e-16	361194	-0.00441913	G	T	0.303236
60046	rs72847652	ukb-d-C3_SKIN	Malignant neoplasm of skin || id:ukb-d-C3_SKIN	0.000772213	6	32543376	1.46e-15	361194	0.00616289	T	C	0.117071
60047	rs62202837	ukb-d-C3_SKIN	Malignant neoplasm of skin || id:ukb-d-C3_SKIN	0.000573874	20	49399007	3.31e-15	361194	-0.00452154	T	C	0.241469
60048	rs2849699	ukb-d-C3_SKIN	Malignant neoplasm of skin || id:ukb-d-C3_SKIN	0.000525719	21	43089086	5.49e-15	361194	-0.00410876	G	C	0.319367
60049	rs36019446	ukb-d-C3_SKIN	Malignant neoplasm of skin || id:ukb-d-C3_SKIN	0.000491094	5	1339890	4.51e-14	361194	-0.00370561	G	A	0.527111
60050	rs73183643	ukb-d-C3_SKIN	Malignant neoplasm of skin || id:ukb-d-C3_SKIN	0.000564895	7	101418653	2.47e-13	361194	-0.00413562	A	G	0.250287
60051	rs72928038	ukb-d-C3_SKIN	Malignant neoplasm of skin || id:ukb-d-C3_SKIN	0.000635116	6	90976768	3.23e-13	361194	-0.00462671	A	G	0.18042
60052	rs3087243	ukb-d-C3_SKIN	Malignant neoplasm of skin || id:ukb-d-C3_SKIN	0.000491376	2	204738919	4.43e-13	361194	0.00355851	A	G	0.450115
60053	rs10962474	ukb-d-C3_SKIN	Malignant neoplasm of skin || id:ukb-d-C3_SKIN	0.00108503	9	16529554	6.73e-13	361194	-0.00779601	T	C	0.0544746
60054	rs62541919	ukb-d-C3_SKIN	Malignant neoplasm of skin || id:ukb-d-C3_SKIN	0.000503109	9	16863364	1.69e-12	361194	0.00355106	C	T	0.617396
60055	rs6707137	ukb-d-C3_SKIN	Malignant neoplasm of skin || id:ukb-d-C3_SKIN	0.00100553	2	88554351	1.18e-11	361194	-0.00681998	A	G	0.0635871
60056	rs117744081	ukb-d-C3_SKIN	Malignant neoplasm of skin || id:ukb-d-C3_SKIN	0.00138189	7	29132279	7.59e-11	361194	-0.00899444	G	A	0.032315
60057	rs204295	ukb-d-C3_SKIN	Malignant neoplasm of skin || id:ukb-d-C3_SKIN	0.000492818	6	167500562	8.16e-11	361194	0.00320222	T	C	0.462194
60058	rs13043023	ukb-d-C3_SKIN	Malignant neoplasm of skin || id:ukb-d-C3_SKIN	0.000823145	20	2182626	8.87e-11	361194	-0.00533834	C	T	0.0995005
60059	rs1800440	ukb-d-C3_SKIN	Malignant neoplasm of skin || id:ukb-d-C3_SKIN	0.00062799	2	38298139	4.9e-10	361194	-0.00390759	C	T	0.186198
60060	rs479777	ukb-d-C3_SKIN	Malignant neoplasm of skin || id:ukb-d-C3_SKIN	0.00051601	11	64107477	6.49e-10	361194	0.00318805	C	T	0.342511
60061	rs950039	ukb-d-C3_SKIN	Malignant neoplasm of skin || id:ukb-d-C3_SKIN	0.000549932	6	493976	1.37e-09	361194	0.00333185	A	G	0.715418
60062	rs10102591	ukb-d-C3_SKIN	Malignant neoplasm of skin || id:ukb-d-C3_SKIN	0.000611826	8	81391683	4.15e-09	361194	-0.00359653	T	G	0.200269
60063	rs8178977	ukb-d-C3_SKIN	Malignant neoplasm of skin || id:ukb-d-C3_SKIN	0.000580631	19	1106477	8.5e-09	361194	0.00334348	C	G	0.231173
60064	rs6679677	ukb-d-C3_SKIN	Malignant neoplasm of skin || id:ukb-d-C3_SKIN	0.000804733	1	114303808	9.7e-09	361194	-0.00461595	A	C	0.102468
60065	rs76798800	ukb-d-C3_SKIN	Malignant neoplasm of skin || id:ukb-d-C3_SKIN	0.000552739	1	154994978	2.4e-08	361194	0.00308446	T	G	0.267377
60066	rs12509782	ukb-d-C3_SKIN	Malignant neoplasm of skin || id:ukb-d-C3_SKIN	0.000681602	4	151605828	4.29e-08	361194	0.00373428	G	A	0.153598
60067	rs12203592	ieu-b-4959	Malignant non-melanoma skin cancer || id:ieu-b-4959	0.000633611	6	396321	9.29e-183	395710	0.0182664	T	C	0.219691
60068	rs1805007	ieu-b-4959	Malignant non-melanoma skin cancer || id:ieu-b-4959	0.000874831	16	89986117	9.1e-87	395710	0.0172724	T	C	0.102274
60069	rs12070203	ieu-b-4959	Malignant non-melanoma skin cancer || id:ieu-b-4959	0.000617394	1	228994388	5.4e-67	395710	0.0106761	T	C	0.246166
60070	rs6059655	ieu-b-4959	Malignant non-melanoma skin cancer || id:ieu-b-4959	0.000893657	20	32665748	1.5e-63	395710	-0.0150408	G	A	0.897536
60071	rs214793	ieu-b-4959	Malignant non-melanoma skin cancer || id:ieu-b-4959	0.000687615	20	2285705	3.1e-56	395710	-0.0108644	T	C	0.814825
60072	rs700635	ieu-b-4959	Malignant non-melanoma skin cancer || id:ieu-b-4959	0.000601578	2	202153225	3.7e-50	395710	-0.00895937	A	C	0.730992
60073	rs79134926	ieu-b-4959	Malignant non-melanoma skin cancer || id:ieu-b-4959	0.000828665	10	8964984	1.9e-49	395710	-0.0122508	T	G	0.116922
60074	rs421284	ieu-b-4959	Malignant non-melanoma skin cancer || id:ieu-b-4959	0.000536338	5	1325590	3.9e-49	395710	-0.00790258	C	T	0.442387
60075	rs1126809	ieu-b-4959	Malignant non-melanoma skin cancer || id:ieu-b-4959	0.000579471	11	89017961	1e-36	395710	0.00733511	A	G	0.303379
60076	rs35251485	ieu-b-4959	Malignant non-melanoma skin cancer || id:ieu-b-4959	0.00110742	8	77483430	8.4e-36	395710	-0.0138327	A	G	0.063052
60077	rs6989943	ieu-b-4959	Malignant non-melanoma skin cancer || id:ieu-b-4959	0.000737517	8	101028239	2e-35	395710	-0.0091602	A	G	0.15457
60078	rs10965219	ieu-b-4959	Malignant non-melanoma skin cancer || id:ieu-b-4959	0.000532359	9	22053687	2.8e-34	395710	-0.00649876	G	A	0.480967
60079	rs11720523	ieu-b-4959	Malignant non-melanoma skin cancer || id:ieu-b-4959	0.000538513	3	71545170	3.7e-31	395710	0.00625132	A	C	0.430349
60080	rs16891982	ieu-b-4959	Malignant non-melanoma skin cancer || id:ieu-b-4959	0.00158229	5	33951693	2.9e-30	395710	0.0180884	G	C	0.971991
60081	rs11170164	ieu-b-4959	Malignant non-melanoma skin cancer || id:ieu-b-4959	0.000994891	12	52913668	1.8e-27	395710	0.0108042	T	C	0.077792
60082	rs125124	ieu-b-4959	Malignant non-melanoma skin cancer || id:ieu-b-4959	0.000582218	7	130584684	2.1e-26	395710	-0.00619163	G	C	0.303582
60083	rs6707137	ieu-b-4959	Malignant non-melanoma skin cancer || id:ieu-b-4959	0.00110243	2	88554351	2e-25	395710	-0.0114861	A	G	0.062835
60084	rs72847652	ieu-b-4959	Malignant non-melanoma skin cancer || id:ieu-b-4959	0.000843056	6	32543376	7.3e-24	395710	0.00849164	T	C	0.11677
60085	rs78378222	ieu-b-4959	Malignant non-melanoma skin cancer || id:ieu-b-4959	0.00248576	17	7571752	1e-23	395710	0.0249553	G	T	0.012131
60086	rs340797	ieu-b-4959	Malignant non-melanoma skin cancer || id:ieu-b-4959	0.000864126	2	16490831	1.3e-22	395710	-0.00845599	T	G	0.106307
60087	rs2849699	ieu-b-4959	Malignant non-melanoma skin cancer || id:ieu-b-4959	0.000572054	21	43089086	2.2e-20	395710	-0.00529411	G	C	0.320289
60088	rs73183650	ieu-b-4959	Malignant non-melanoma skin cancer || id:ieu-b-4959	0.000618002	7	101421000	2.2e-19	395710	-0.0055652	T	A	0.248087
60089	rs78498439	ieu-b-4959	Malignant non-melanoma skin cancer || id:ieu-b-4959	0.000959264	16	89967514	2.3e-18	395710	0.00838487	A	G	0.084816
60090	rs10962474	ieu-b-4959	Malignant non-melanoma skin cancer || id:ieu-b-4959	0.00117244	9	16529554	4.2e-18	395710	-0.0101691	T	C	0.055492
60091	rs12350739	ieu-b-4959	Malignant non-melanoma skin cancer || id:ieu-b-4959	0.000548675	9	16885017	4.2e-18	395710	0.00475918	A	G	0.607959
60092	rs3087243	ieu-b-4959	Malignant non-melanoma skin cancer || id:ieu-b-4959	0.000534967	2	204738919	4.1e-17	395710	0.00449983	A	G	0.450917
60093	rs55942834	ieu-b-4959	Malignant non-melanoma skin cancer || id:ieu-b-4959	0.000673197	8	81411215	8.3e-17	395710	-0.0056053	G	A	0.194998
60094	rs6908626	ieu-b-4959	Malignant non-melanoma skin cancer || id:ieu-b-4959	0.000700018	6	91005743	4.6e-16	395710	-0.00568563	T	G	0.177952
60095	rs36011691	ieu-b-4959	Malignant non-melanoma skin cancer || id:ieu-b-4959	0.000875945	20	2170199	5.1e-15	395710	-0.00685444	A	G	0.102698
60096	rs11908416	ieu-b-4959	Malignant non-melanoma skin cancer || id:ieu-b-4959	0.000624941	20	49392745	2.9e-14	395710	-0.00475037	A	G	0.241892
60097	rs79522206	ieu-b-4959	Malignant non-melanoma skin cancer || id:ieu-b-4959	0.00165744	2	7704860	1e-13	395710	0.0123328	A	G	0.026445
60098	rs1800440	ieu-b-4959	Malignant non-melanoma skin cancer || id:ieu-b-4959	0.00068383	2	38298139	1.1e-13	395710	-0.0050834	C	T	0.185871
60099	rs663743	ieu-b-4959	Malignant non-melanoma skin cancer || id:ieu-b-4959	0.000562674	11	64107735	4.3e-13	395710	0.00407755	A	G	0.34083
60100	rs73192661	ieu-b-4959	Malignant non-melanoma skin cancer || id:ieu-b-4959	0.000537019	3	188128794	8.2e-13	395710	0.00384395	T	C	0.451636
60101	rs117744081	ieu-b-4959	Malignant non-melanoma skin cancer || id:ieu-b-4959	0.00150966	7	29132279	5.3e-12	395710	-0.0104106	G	A	0.032155
60102	rs7705526	ieu-b-4959	Malignant non-melanoma skin cancer || id:ieu-b-4959	0.000575785	5	1285974	5.5e-11	395710	0.00377507	A	C	0.326104
60103	rs61978934	ieu-b-4959	Malignant non-melanoma skin cancer || id:ieu-b-4959	0.00104455	14	75925202	1.2e-10	395710	0.00672817	T	C	0.069976
60104	rs834603	ieu-b-4959	Malignant non-melanoma skin cancer || id:ieu-b-4959	0.000533163	7	47447921	1.5e-10	395710	-0.00341359	G	A	0.493381
60105	rs875311	ieu-b-4959	Malignant non-melanoma skin cancer || id:ieu-b-4959	0.000533992	11	65583340	1.6e-10	395710	-0.00341353	T	C	0.4551
60106	rs9265511	ieu-b-4959	Malignant non-melanoma skin cancer || id:ieu-b-4959	0.000590274	6	31297711	1.8e-10	395710	-0.00376635	G	A	0.530762
60107	rs10424978	ieu-b-4959	Malignant non-melanoma skin cancer || id:ieu-b-4959	0.000549675	19	4837557	3.2e-10	395710	0.00345551	A	C	0.600405
60108	rs111650620	ieu-b-4959	Malignant non-melanoma skin cancer || id:ieu-b-4959	0.0146913	20	34591725	5.2e-10	395710	0.0912814	A	G	0.002208
60109	rs12913832	ieu-b-4959	Malignant non-melanoma skin cancer || id:ieu-b-4959	0.000634603	15	28365618	5.6e-10	395710	0.00393523	G	A	0.776499
60110	rs35286154	ieu-b-4959	Malignant non-melanoma skin cancer || id:ieu-b-4959	0.00082594	4	112781023	8.5e-10	395710	-0.00506733	A	C	0.118375
60111	rs143773357	ieu-b-4959	Malignant non-melanoma skin cancer || id:ieu-b-4959	0.00107934	1	150345558	1.2e-09	395710	0.00656909	T	C	0.067232
60112	rs6493383	ieu-b-4959	Malignant non-melanoma skin cancer || id:ieu-b-4959	0.000583419	15	50160577	1.9e-09	395710	-0.00350649	G	A	0.303017
60113	rs10962605	ieu-b-4959	Malignant non-melanoma skin cancer || id:ieu-b-4959	0.000622011	9	16799623	2.4e-09	395710	0.00371022	G	A	0.758714
60114	rs10250629	ieu-b-4959	Malignant non-melanoma skin cancer || id:ieu-b-4959	0.000540668	7	50191353	3e-09	395710	-0.00320674	C	T	0.421236
60115	rs6679677	ieu-b-4959	Malignant non-melanoma skin cancer || id:ieu-b-4959	0.000883884	1	114303808	4.3e-09	395710	-0.00519168	A	C	0.100594
60116	rs2895570	ieu-b-4959	Malignant non-melanoma skin cancer || id:ieu-b-4959	0.000590636	11	94463093	2.6e-08	395710	-0.00328587	C	T	0.304342
60117	rs174449	ieu-b-4959	Malignant non-melanoma skin cancer || id:ieu-b-4959	0.000556668	11	61640379	3.2e-08	395710	0.00307704	A	G	0.636274
60118	rs854801	ieu-b-4959	Malignant non-melanoma skin cancer || id:ieu-b-4959	0.000538611	17	18081615	3.3e-08	395710	0.00297613	T	C	0.423516
60119	rs2077394	ieu-b-4959	Malignant non-melanoma skin cancer || id:ieu-b-4959	0.000541516	10	80602647	3.8e-08	395710	-0.0029776	A	G	0.412386
60120	rs6738560	ieu-b-4959	Malignant non-melanoma skin cancer || id:ieu-b-4959	0.000582189	2	145634153	4.4e-08	395710	0.00318677	A	G	0.702348
60121	rs42904	ieu-b-4959	Malignant non-melanoma skin cancer || id:ieu-b-4959	0.000537418	5	67743505	4.5e-08	395710	-0.00293936	T	C	0.544371
60122	rs10424405	prot-a-1869	Malignant T-cell-amplified sequence 1 || id:prot-a-1869	0.0297	19	54321933	1.58e-34	3301	0.3637	G	A	0.2203
60123	rs10733789	prot-a-2648	Mammaglobin-B || id:prot-a-2648	0.0272	10	64948684	6.31e-09	3301	0.1578	C	T	0.31231
60124	rs6993770	prot-a-2648	Mammaglobin-B || id:prot-a-2648	0.0274	8	106581528	1.74e-08	3301	-0.1544	T	A	0.28225
60125	rs144115688	ukb-b-6218	Mango intake || id:ukb-b-6218	0.00726456	20	55889997	6.1e-09	64949	0.0422435	C	T	0.009758
60126	rs10976627	ukb-b-6218	Mango intake || id:ukb-b-6218	0.00320468	9	7848143	2.8e-08	64949	0.0178035	A	G	0.049002
60127	rs71559841	ukb-b-6218	Mango intake || id:ukb-b-6218	0.00824789	6	119003934	4.4e-08	64949	0.0451503	A	G	0.011309
60128	rs13296704	ukb-b-6218	Mango intake || id:ukb-b-6218	0.00348946	9	10158398	4.9e-08	64949	0.0190378	G	A	0.041058
60129	rs113549696	ukb-d-20548_5	Manifestations of mania or irritability: I needed less sleep than usual || id:ukb-d-20548_5	0.0036301	16	81675671	2.06e-09	114422	0.021756	T	C	0.0122331
60130	rs11010572	ukb-d-20548_2	Manifestations of mania or irritability: I was more restless than usual || id:ukb-d-20548_2	0.00168366	10	36511451	4.64e-08	114422	-0.00920111	A	G	0.192128
60131	rs3032928	prot-a-1855	Mannan-binding lectin serine protease 1 || id:prot-a-1855	0.0248	17	26679563	4.07e-13	3301	-0.1802	CTTT	C	0.45639
60132	rs1260326	met-a-314	Mannose || id:met-a-314	0.0024	2	27730940	1.3e-77	7345	0.0439	C	T	0.5912
60133	rs7899547	prot-a-1863	Mannose-binding protein C || id:prot-a-1863	0.0202	10	54536839	1e-200	3301	0.9477	G	T	0.65277
60134	rs545971	prot-a-1863	Mannose-binding protein C || id:prot-a-1863	0.0263	9	136143372	5.37e-19	3301	0.2341	T	C	0.314
60135	rs1992528	prot-a-1863	Mannose-binding protein C || id:prot-a-1863	0.039	10	54500275	2.04e-09	3301	0.2337	G	A	0.88558
60136	rs7907283	prot-a-1863	Mannose-binding protein C || id:prot-a-1863	0.0441	10	54669056	5.89e-09	3301	-0.2569	A	G	0.08565
60137	rs7512060	prot-a-1833	Mannosyl-oligosaccharide 1,2-alpha-mannosidase IB || id:prot-a-1833	0.0383	1	117961171	4.07e-19	3301	-0.3419	T	A	0.1125
60138	rs651007	prot-a-1833	Mannosyl-oligosaccharide 1,2-alpha-mannosidase IB || id:prot-a-1833	0.0302	9	136153875	6.46e-12	3301	0.2073	T	C	0.20669
60139	rs10418046	prot-a-1833	Mannosyl-oligosaccharide 1,2-alpha-mannosidase IB || id:prot-a-1833	0.0298	19	54327869	4.9e-08	3301	-0.1628	G	T	0.21727
60140	rs2160588	prot-a-1838	MANSC domain-containing protein 1 || id:prot-a-1838	0.0371	12	12487447	8.71e-42	3301	0.5024	A	G	0.1197
60141	rs36138811	prot-a-1839	MANSC domain-containing protein 4 || id:prot-a-1839	0.0277	12	27927881	7.41e-117	3301	0.6369	C	T	0.23178
60142	rs62143197	prot-a-1851	MAP kinase-activated protein kinase 2 || id:prot-a-1851	0.0297	19	54320716	1.62e-38	3301	0.3858	A	G	0.22311
60143	rs1926446	prot-a-1852	MAP kinase-activated protein kinase 3 || id:prot-a-1852	0.0253	13	46629995	1.48e-114	3301	-0.5757	A	C	0.71127
60144	rs62143198	prot-a-1852	MAP kinase-activated protein kinase 3 || id:prot-a-1852	0.0302	19	54320939	6.17e-25	3301	0.3113	A	G	0.21453
60145	rs5167	prot-a-1854	MAP kinase-activated protein kinase 5 || id:prot-a-1854	0.0224	19	45448465	1e-200	3301	0.7552	G	T	0.34696
60146	rs704	prot-a-1854	MAP kinase-activated protein kinase 5 || id:prot-a-1854	0.0221	17	26694861	6.17e-181	3301	0.6329	A	G	0.46665
60147	rs2048493	prot-a-1854	MAP kinase-activated protein kinase 5 || id:prot-a-1854	0.0255	3	165544302	4.17e-11	3301	-0.168	C	G	0.64561
60148	rs41290108	prot-a-1854	MAP kinase-activated protein kinase 5 || id:prot-a-1854	0.0653	19	45377842	3.98e-09	3301	-0.3841	C	G	0.03644
60149	rs603424	met-a-321	Margarate (17:0) || id:met-a-321	0.0038	10	102075479	1.56e-14	7349	0.0292	A	G	0.1865
60150	rs10418046	prot-a-2815	Maspardin || id:prot-a-2815	0.028	19	54327869	1.55e-105	3301	0.6116	G	T	0.21727
60151	rs117824171	prot-a-2815	Maspardin || id:prot-a-2815	0.0935	10	82835722	1.55e-08	3301	-0.5288	C	T	0.01815
60152	rs9854049	prot-a-2815	Maspardin || id:prot-a-2815	0.0252	3	137243429	3.89e-08	3301	-0.1387	A	G	0.6267
60153	rs74480769	prot-a-1865	Mast cell-expressed membrane protein 1 || id:prot-a-1865	0.0729	5	40972211	7.41e-18	3301	-0.628	G	A	0.0317
60154	rs7539005	prot-a-1865	Mast cell-expressed membrane protein 1 || id:prot-a-1865	0.0254	1	196667252	2.57e-14	3301	-0.1933	T	A	0.61028
60155	rs429358	ebi-a-GCST005923	Maternal history of Alzheimer's disease || id:ebi-a-GCST005923	0.0113009	19	45411941	1e-200	288676	0.592698	C	T	NA
60156	rs56394238	ebi-a-GCST005923	Maternal history of Alzheimer's disease || id:ebi-a-GCST005923	0.012301	19	45335676	4.12e-28	288676	0.135228	G	A	NA
60157	rs6733839	ebi-a-GCST005923	Maternal history of Alzheimer's disease || id:ebi-a-GCST005923	0.0122573	2	127892810	4e-21	288676	0.115619	T	C	NA
60158	rs2965169	ebi-a-GCST005923	Maternal history of Alzheimer's disease || id:ebi-a-GCST005923	0.0125295	19	45251156	3.4e-17	288676	-0.105649	C	A	NA
60159	rs576982	ukb-b-17685	Maternal smoking around birth || id:ukb-b-17685	0.00122232	15	78870803	2.3e-14	397732	-0.00933094	T	C	0.227864
60160	rs6011779	ukb-b-17685	Maternal smoking around birth || id:ukb-b-17685	0.00130401	20	61984317	2.5e-14	397732	-0.00993868	T	C	0.808714
60161	rs12405972	ukb-b-17685	Maternal smoking around birth || id:ukb-b-17685	0.0010749	1	44097438	6.4e-14	397732	-0.00806153	T	G	0.348302
60162	rs75596189	ukb-b-17685	Maternal smoking around birth || id:ukb-b-17685	0.00164225	9	136468701	2.1e-13	397732	0.0120528	T	C	0.109986
60163	rs10226228	ukb-b-17685	Maternal smoking around birth || id:ukb-b-17685	0.00106298	7	32315613	4e-12	397732	0.00737506	G	A	0.370229
60164	rs36072649	ukb-b-17685	Maternal smoking around birth || id:ukb-b-17685	0.00105655	4	140939110	1.1e-11	397732	-0.00717316	A	T	0.380845
60165	rs2183947	ukb-b-17685	Maternal smoking around birth || id:ukb-b-17685	0.00122528	6	26159356	1.5e-10	397732	-0.00784343	A	G	0.224954
60166	rs7002049	ukb-b-17685	Maternal smoking around birth || id:ukb-b-17685	0.00124967	8	93114414	1.4e-09	397732	0.0075623	C	T	0.7847
60167	rs7899608	ukb-b-17685	Maternal smoking around birth || id:ukb-b-17685	0.00147053	10	104727304	2.3e-09	397732	0.0087823	T	C	0.141291
60168	rs12923476	ukb-b-17685	Maternal smoking around birth || id:ukb-b-17685	0.00117285	16	24798079	4.8e-09	397732	-0.00686495	A	G	0.256949
60169	rs2428019	ukb-b-17685	Maternal smoking around birth || id:ukb-b-17685	0.0012016	11	113678423	5.1e-09	397732	0.00702278	A	C	0.239291
60170	rs794356	ukb-b-17685	Maternal smoking around birth || id:ukb-b-17685	0.00108172	7	75196531	1.9e-08	397732	-0.00607554	A	G	0.442097
60171	rs62477310	ukb-b-17685	Maternal smoking around birth || id:ukb-b-17685	0.0010297	7	114951541	2e-08	397732	-0.00577877	C	T	0.486743
60172	rs4865667	ukb-b-17685	Maternal smoking around birth || id:ukb-b-17685	0.00105303	5	50748173	3.4e-08	397732	-0.00581087	T	C	0.387775
60173	rs1323341	ukb-b-17685	Maternal smoking around birth || id:ukb-b-17685	0.00124268	9	14453010	3.9e-08	397732	-0.00682946	G	A	0.781645
60174	rs35566160	ukb-b-17685	Maternal smoking around birth || id:ukb-b-17685	0.00116502	2	164928199	4.5e-08	397732	0.00637328	G	A	0.27477
60175	rs17831160	prot-a-1857	Matrilin-2 || id:prot-a-1857	0.0677	8	99045866	3.72e-10	3301	0.4244	A	G	0.03438
60176	rs62143196	prot-a-1858	Matrilin-3 || id:prot-a-1858	0.0302	19	54320636	8.71e-10	3301	-0.1854	G	A	0.22404
60177	rs74480769	prot-a-1858	Matrilin-3 || id:prot-a-1858	0.0733	5	40972211	9.55e-10	3301	-0.4487	G	A	0.0317
60178	rs143821447	prot-a-1858	Matrilin-3 || id:prot-a-1858	0.2016	17	63620384	1.62e-08	3301	-1.1384	A	G	0.00432
60179	rs11697677	prot-a-1859	Matrilin-4 || id:prot-a-1859	0.028	20	43925554	2.45e-16	3301	-0.2298	G	A	0.25354
60180	rs139188992	prot-a-1919	Matrilysin || id:prot-a-1919	0.1231	8	139894405	3.39e-08	3301	-0.6797	C	G	0.01336
60181	rs471994	prot-b-31	matrix metallopeptidase 1 || id:prot-b-31	0.0253	11	102697731	2.34e-35	3394	-0.3179	A	G	0.3456
60182	rs12570111	prot-b-31	matrix metallopeptidase 1 || id:prot-b-31	0.0251	10	12325058	4.7e-08	3394	-0.1375	C	T	0.4395
60183	rs17860955	prot-b-48	matrix metallopeptidase 10 || id:prot-b-48	0.0989	11	102649482	3.27e-25	3394	-1.0345	C	T	0.0145
60184	rs11225354	prot-b-48	matrix metallopeptidase 10 || id:prot-b-48	0.0481	11	102510046	5.04e-13	3394	-0.3487	C	T	0.1076
60185	rs17099622	prot-b-48	matrix metallopeptidase 10 || id:prot-b-48	0.0654	11	102700352	9.01e-13	3394	0.4688	G	A	0.064
60186	rs601338	prot-b-48	matrix metallopeptidase 10 || id:prot-b-48	0.0239	19	49206674	3.22e-08	3394	0.1327	A	G	0.4383
60187	rs17368659	prot-b-67	matrix metallopeptidase 12 || id:prot-b-67	0.0381	11	102742761	5.52e-97	3394	-0.8216	T	G	0.1481
60188	rs55885752	prot-b-67	matrix metallopeptidase 12 || id:prot-b-67	0.0568	11	102988001	1.3e-16	3394	-0.4722	A	T	0.1106
60189	rs7946057	prot-b-25	matrix metallopeptidase 3 || id:prot-b-25	0.0229	11	102699460	1.22e-108	3394	-0.5262	T	A	0.4712
60190	rs17099547	prot-b-25	matrix metallopeptidase 3 || id:prot-b-25	0.0855	11	102636217	9.9e-13	3394	-0.6123	C	T	0.0549
60191	rs688244	prot-b-25	matrix metallopeptidase 3 || id:prot-b-25	0.0458	11	103038527	5.02e-11	3394	-0.3017	A	G	0.2753
60192	rs115974546	prot-b-25	matrix metallopeptidase 3 || id:prot-b-25	0.8043	4	42918857	1.23e-08	3394	4.8131	T	C	0.008
60193	rs74774726	prot-b-25	matrix metallopeptidase 3 || id:prot-b-25	1.3334	4	23992445	3.15e-08	3394	7.73	G	A	0.0057
60194	rs471994	ebi-a-GCST90012033	Matrix metalloproteinase-1 levels || id:ebi-a-GCST90012033	0.0111	11	102697731	1e-200	21758	-0.3575	A	G	0.3679
60195	rs2509013	ebi-a-GCST90012033	Matrix metalloproteinase-1 levels || id:ebi-a-GCST90012033	0.0116	11	102584607	2.41e-29	21758	-0.1307	C	T	0.5995
60196	rs6993770	ebi-a-GCST90012033	Matrix metalloproteinase-1 levels || id:ebi-a-GCST90012033	0.0125	8	106581528	4.63e-23	21758	-0.1235	T	A	0.2681
60197	rs111517401	ebi-a-GCST90012033	Matrix metalloproteinase-1 levels || id:ebi-a-GCST90012033	0.0297	11	102982515	6.39e-14	21758	-0.2224	C	G	0.0534
60198	rs2958130	ebi-a-GCST90012033	Matrix metalloproteinase-1 levels || id:ebi-a-GCST90012033	0.0116	12	57140506	4.59e-11	21758	0.0761	A	G	0.6534
60199	rs12141791	ebi-a-GCST90012033	Matrix metalloproteinase-1 levels || id:ebi-a-GCST90012033	0.0134	1	156419786	6.36e-10	21758	0.0829	A	G	0.6953
60200	rs141699001	ebi-a-GCST90012033	Matrix metalloproteinase-1 levels || id:ebi-a-GCST90012033	0.0494	11	103331867	1.31e-09	21758	0.2997	T	G	0.0206
60201	rs17860955	ebi-a-GCST90012050	Matrix metalloproteinase-10 levels || id:ebi-a-GCST90012050	0.0443	11	102649482	6.44e-143	21758	-1.1276	C	T	0.0168
60202	rs11225354	ebi-a-GCST90012050	Matrix metalloproteinase-10 levels || id:ebi-a-GCST90012050	0.0174	11	102510046	1.86e-72	21758	-0.3141	C	T	0.1205
60203	rs601338	ebi-a-GCST90012050	Matrix metalloproteinase-10 levels || id:ebi-a-GCST90012050	0.0112	19	49206674	6.34e-28	21758	0.1227	A	G	0.4498
60204	rs17099622	ebi-a-GCST90012050	Matrix metalloproteinase-10 levels || id:ebi-a-GCST90012050	0.0226	11	102700352	3.97e-27	21758	0.2437	G	A	0.0701
60205	rs142915220	ebi-a-GCST90012050	Matrix metalloproteinase-10 levels || id:ebi-a-GCST90012050	0.0491	11	102881952	4.62e-12	21758	0.3397	G	A	0.0223
60206	rs3129886	ebi-a-GCST90012050	Matrix metalloproteinase-10 levels || id:ebi-a-GCST90012050	0.0129	6	32410576	4.39e-08	21758	0.0707	C	T	0.7474
60207	rs626750	ebi-a-GCST90012070	Matrix metalloproteinase-12 levels || id:ebi-a-GCST90012070	0.0127	11	102720945	1e-200	21758	-0.4744	A	G	0.1898
60208	rs12288698	ebi-a-GCST90012070	Matrix metalloproteinase-12 levels || id:ebi-a-GCST90012070	0.0139	11	102787451	2.18e-90	21758	0.2802	C	T	0.1737
60209	rs1144398	ebi-a-GCST90012070	Matrix metalloproteinase-12 levels || id:ebi-a-GCST90012070	0.0112	11	102684935	1.46e-43	21758	0.1551	G	T	0.2967
60210	rs12975366	ebi-a-GCST90012070	Matrix metalloproteinase-12 levels || id:ebi-a-GCST90012070	0.0106	19	54759361	3.72e-14	21758	-0.0804	C	T	0.3984
60211	rs7126430	ebi-a-GCST90012070	Matrix metalloproteinase-12 levels || id:ebi-a-GCST90012070	0.0161	11	102839201	1e-11	21758	0.1096	A	G	0.1256
60212	rs181951510	ebi-a-GCST90012070	Matrix metalloproteinase-12 levels || id:ebi-a-GCST90012070	0.0521	11	102275937	5.22e-09	21758	-0.304	A	G	0.0182
60213	rs117953762	ebi-a-GCST90012070	Matrix metalloproteinase-12 levels || id:ebi-a-GCST90012070	0.0461	13	72450627	3.42e-08	21758	0.2541	C	T	0.0192
60214	rs28761328	prot-a-1915	Matrix metalloproteinase-16 || id:prot-a-1915	0.0375	18	4746271	7.24e-09	3301	0.2167	A	T	0.12814
60215	rs3851539	prot-a-1916	Matrix metalloproteinase-16 || id:prot-a-1916	0.0254	8	89322905	7.76e-09	3301	-0.1467	A	G	0.58982
60216	rs62143196	prot-a-1917	Matrix metalloproteinase-17 || id:prot-a-1917	0.0302	19	54320636	9.77e-10	3301	-0.1849	G	A	0.22404
60217	rs74480769	prot-a-1917	Matrix metalloproteinase-17 || id:prot-a-1917	0.0734	5	40972211	8.51e-09	3301	-0.4224	G	A	0.0317
60218	rs13209980	prot-a-1917	Matrix metalloproteinase-17 || id:prot-a-1917	0.0718	6	144639010	3.24e-08	3301	-0.397	A	T	0.03116
60219	rs471994	ebi-a-GCST90012027	Matrix metalloproteinase-3 levels || id:ebi-a-GCST90012027	0.0094	11	102697731	1e-200	21758	0.3597	A	G	0.3582
60220	rs3020919	ebi-a-GCST90012027	Matrix metalloproteinase-3 levels || id:ebi-a-GCST90012027	0.0106	11	102713046	3.68e-130	21758	0.2572	T	C	0.2409
60221	rs2186789	ebi-a-GCST90012027	Matrix metalloproteinase-3 levels || id:ebi-a-GCST90012027	0.011	11	102911494	4.34e-34	21758	0.1337	C	A	0.232
60222	rs72971614	ebi-a-GCST90012027	Matrix metalloproteinase-3 levels || id:ebi-a-GCST90012027	0.0141	11	102489621	1.61e-15	21758	0.1121	G	T	0.1331
60223	rs2267373	ebi-a-GCST90012027	Matrix metalloproteinase-3 levels || id:ebi-a-GCST90012027	0.0096	22	38600542	3.02e-09	21758	0.057	T	C	0.5813
60224	rs11668189	ebi-a-GCST90012027	Matrix metalloproteinase-3 levels || id:ebi-a-GCST90012027	0.01	19	54754103	2.66e-08	21758	-0.0557	A	C	0.3586
60225	rs495041	ebi-a-GCST90012027	Matrix metalloproteinase-3 levels || id:ebi-a-GCST90012027	0.0131	11	102390188	3.65e-08	21758	0.0722	T	C	0.1749
60226	rs11568819	ebi-a-GCST90012056	Matrix metalloproteinase-7 levels || id:ebi-a-GCST90012056	0.0244	11	102401633	9.51e-116	21758	0.5584	A	G	0.0625
60227	rs12796179	ebi-a-GCST90012056	Matrix metalloproteinase-7 levels || id:ebi-a-GCST90012056	0.0138	11	102430209	5.45e-19	21758	-0.123	C	T	0.2249
60228	rs9427716	ebi-a-GCST90012056	Matrix metalloproteinase-7 levels || id:ebi-a-GCST90012056	0.0123	1	202012252	1.99e-12	21758	0.0866	T	C	0.4615
60229	rs62133135	ebi-a-GCST90012056	Matrix metalloproteinase-7 levels || id:ebi-a-GCST90012056	0.0114	19	54753202	9.26e-09	21758	-0.0652	C	T	0.3853
60230	rs2250889	prot-a-1921	Matrix metalloproteinase-9 || id:prot-a-1921	0.0585	20	44642406	2.09e-26	3301	-0.6221	C	G	0.95338
60231	rs62143194	prot-a-1921	Matrix metalloproteinase-9 || id:prot-a-1921	0.0306	19	54319624	1.05e-10	3301	0.1974	G	C	0.22364
60232	rs398076	prot-a-1921	Matrix metalloproteinase-9 || id:prot-a-1921	0.0255	14	88414211	1.02e-09	3301	0.156	A	G	0.41095
60233	rs9900613	prot-a-1974	Matrix-remodeling-associated protein 7 || id:prot-a-1974	0.0247	17	74674857	1.91e-20	3301	-0.229	T	C	0.43051
60234	rs6589573	prot-a-1975	Matrix-remodeling-associated protein 8 || id:prot-a-1975	0.0365	11	116685766	3.02e-08	3301	-0.2023	G	C	0.87511
60235	rs704	prot-a-1891	MAX gene-associated protein || id:prot-a-1891	0.0237	17	26694861	3.24e-64	3301	0.4008	A	G	0.46665
60236	rs13402560	prot-a-1891	MAX gene-associated protein || id:prot-a-1891	0.0328	2	3639915	1.86e-08	3301	-0.1847	G	C	0.81367
60237	rs13037942	ukb-b-18683	Maximum digits remembered correctly || id:ukb-b-18683	0.00742717	20	47525671	5.6e-16	106162	0.0601453	C	T	0.245741
60238	rs112345168	ukb-b-18683	Maximum digits remembered correctly || id:ukb-b-18683	0.0066783	2	58007905	5.9e-10	106162	0.0413536	A	T	0.351809
60239	rs35214871	ukb-b-18683	Maximum digits remembered correctly || id:ukb-b-18683	0.00920782	13	49918175	1.3e-09	106162	-0.0558816	T	G	0.143397
60240	rs1451488	ukb-b-18683	Maximum digits remembered correctly || id:ukb-b-18683	0.00644933	2	199990107	3e-09	106162	0.0382714	G	A	0.557314
60241	rs116038077	ukb-b-18683	Maximum digits remembered correctly || id:ukb-b-18683	0.0278658	3	15049688	8.9e-09	106162	-0.160223	T	C	0.013273
60242	rs9320841	ukb-b-14461	Maximum heart rate during fitness test || id:ukb-b-14461	0.00877766	6	122114451	1.9e-16	68409	0.0722499	G	A	0.099701
60243	rs17362588	ukb-b-14461	Maximum heart rate during fitness test || id:ukb-b-14461	0.00928155	2	179721046	1.8e-15	68409	0.0738157	A	G	0.087679
60244	rs4811601	ukb-b-14461	Maximum heart rate during fitness test || id:ukb-b-14461	0.00530915	20	36849007	2.8e-13	68409	-0.0387758	T	C	0.465163
60245	rs7314860	ukb-b-14461	Maximum heart rate during fitness test || id:ukb-b-14461	0.00713941	12	2177546	1.3e-09	68409	-0.0433101	A	G	0.169252
60246	rs184223642	ukb-b-14461	Maximum heart rate during fitness test || id:ukb-b-14461	0.027656	17	5273003	5.5e-09	68409	-0.161277	A	T	0.010282
60247	rs283041	ukb-b-14461	Maximum heart rate during fitness test || id:ukb-b-14461	0.00894088	6	118631687	5.6e-09	68409	0.0521117	T	A	0.096433
60248	rs218265	ukb-d-30050_irnt	Mean corpuscular haemoglobin || id:ukb-d-30050_irnt	0.00329151	4	55408999	1e-200	350472	0.120642	C	T	0.154993
60249	rs9487023	ukb-d-30050_irnt	Mean corpuscular haemoglobin || id:ukb-d-30050_irnt	0.00236963	6	109590004	1e-200	350472	0.0841094	G	A	0.44979
60250	rs1800562	ukb-d-30050_irnt	Mean corpuscular haemoglobin || id:ukb-d-30050_irnt	0.00436273	6	26093141	1e-200	350472	0.302099	A	G	0.0787637
60251	rs9471708	ukb-d-30050_irnt	Mean corpuscular haemoglobin || id:ukb-d-30050_irnt	0.00266821	6	41956353	1e-200	350472	-0.113378	G	C	0.272524
60252	rs34164109	ukb-d-30050_irnt	Mean corpuscular haemoglobin || id:ukb-d-30050_irnt	0.00267192	6	135421176	1e-200	350472	0.197567	T	C	0.261605
60253	rs9381093	ukb-d-30050_irnt	Mean corpuscular haemoglobin || id:ukb-d-30050_irnt	0.00265954	6	41754576	1e-200	350472	-0.0932678	T	C	0.269056
60254	rs2075672	ukb-d-30050_irnt	Mean corpuscular haemoglobin || id:ukb-d-30050_irnt	0.00243253	7	100240296	1e-200	350472	0.081992	G	A	0.62386
60255	rs2238368	ukb-d-30050_irnt	Mean corpuscular haemoglobin || id:ukb-d-30050_irnt	0.00236237	16	170328	1e-200	350472	-0.0794061	T	C	0.462421
60256	rs855791	ukb-d-30050_irnt	Mean corpuscular haemoglobin || id:ukb-d-30050_irnt	0.0023759	22	37462936	1e-200	350472	0.152251	G	A	0.56141
60257	rs56397034	ukb-d-30050_irnt	Mean corpuscular haemoglobin || id:ukb-d-30050_irnt	0.00241289	19	13000550	8.63e-194	350472	0.0716986	C	G	0.391286
60258	rs8887	ukb-d-30050_irnt	Mean corpuscular haemoglobin || id:ukb-d-30050_irnt	0.00240793	19	4502201	1.81e-192	350472	0.0713038	C	T	0.573498
60259	rs9872347	ukb-d-30050_irnt	Mean corpuscular haemoglobin || id:ukb-d-30050_irnt	0.0025406	3	195831237	7.06e-180	350472	0.0726991	C	T	0.68289
60260	rs10758656	ukb-d-30050_irnt	Mean corpuscular haemoglobin || id:ukb-d-30050_irnt	0.00289969	9	4852599	3.47e-167	350472	-0.0799555	G	A	0.209954
60261	rs140522	ukb-d-30050_irnt	Mean corpuscular haemoglobin || id:ukb-d-30050_irnt	0.00251207	22	50971266	4.71e-167	350472	0.0692395	C	T	0.672296
60262	rs28498859	ukb-d-30050_irnt	Mean corpuscular haemoglobin || id:ukb-d-30050_irnt	0.00276253	15	66067777	1.2e-150	350472	-0.0722545	G	A	0.239642
60263	rs142513102	ukb-d-30050_irnt	Mean corpuscular haemoglobin || id:ukb-d-30050_irnt	0.00739476	6	26071106	7.83e-149	350472	0.192226	G	A	0.0262758
60264	rs11627485	ukb-d-30050_irnt	Mean corpuscular haemoglobin || id:ukb-d-30050_irnt	0.00237821	14	65487694	1.63e-138	350472	0.0596077	C	T	0.449998
60265	rs718515	ukb-d-30050_irnt	Mean corpuscular haemoglobin || id:ukb-d-30050_irnt	0.00237505	18	43856297	1.74e-135	350472	-0.0588638	A	G	0.552479
60266	rs6014993	ukb-d-30050_irnt	Mean corpuscular haemoglobin || id:ukb-d-30050_irnt	0.0023687	20	55991637	1.93e-133	350472	0.0582543	G	A	0.487002
60267	rs6782400	ukb-d-30050_irnt	Mean corpuscular haemoglobin || id:ukb-d-30050_irnt	0.00239959	3	142295368	1.36e-130	350472	-0.0583705	A	C	0.587258
60268	rs869785	ukb-d-30050_irnt	Mean corpuscular haemoglobin || id:ukb-d-30050_irnt	0.00251767	3	24347800	4.45e-130	350472	0.0611204	C	T	0.671599
60269	rs6592965	ukb-d-30050_irnt	Mean corpuscular haemoglobin || id:ukb-d-30050_irnt	0.00237657	7	50427982	2.96e-107	350472	0.0522995	A	G	0.453965
60270	rs78744187	ukb-d-30050_irnt	Mean corpuscular haemoglobin || id:ukb-d-30050_irnt	0.00431485	19	33754548	5.12e-105	350472	-0.0939393	T	C	0.0813988
60271	rs62160676	ukb-d-30050_irnt	Mean corpuscular haemoglobin || id:ukb-d-30050_irnt	0.00258772	2	112167931	3.07e-104	350472	0.0561246	C	T	0.297278
60272	rs9892942	ukb-d-30050_irnt	Mean corpuscular haemoglobin || id:ukb-d-30050_irnt	0.00298121	17	27178761	1.95e-103	350472	0.0644044	T	C	0.19604
60273	rs34195613	ukb-d-30050_irnt	Mean corpuscular haemoglobin || id:ukb-d-30050_irnt	0.00492092	10	46030374	3.02e-96	350472	0.102472	C	G	0.0649574
60274	rs67560546	ukb-d-30050_irnt	Mean corpuscular haemoglobin || id:ukb-d-30050_irnt	0.00243209	2	60630898	1.76e-94	350472	0.0501687	T	G	0.401196
60275	rs142118720	ukb-d-30050_irnt	Mean corpuscular haemoglobin || id:ukb-d-30050_irnt	0.00336521	2	112145488	5.82e-91	350472	0.0680834	T	G	0.182862
60276	rs35998524	ukb-d-30050_irnt	Mean corpuscular haemoglobin || id:ukb-d-30050_irnt	0.00402189	5	154035237	2.95e-87	350472	0.0796579	T	C	0.0959822
60277	rs56273049	ukb-d-30050_irnt	Mean corpuscular haemoglobin || id:ukb-d-30050_irnt	0.00242307	12	121156041	5.42e-82	350472	-0.0464871	T	A	0.38739
60278	rs2072813	ukb-d-30050_irnt	Mean corpuscular haemoglobin || id:ukb-d-30050_irnt	0.00255794	22	32870661	1.68e-81	350472	-0.0489235	T	C	0.30886
60279	rs17476364	ukb-d-30050_irnt	Mean corpuscular haemoglobin || id:ukb-d-30050_irnt	0.00377782	10	71094504	3.35e-78	350472	0.0707417	C	T	0.109881
60280	rs141494605	ukb-d-30050_irnt	Mean corpuscular haemoglobin || id:ukb-d-30050_irnt	0.0162221	16	216593	3.04e-77	350472	-0.301853	C	T	0.00596585
60281	rs9850274	ukb-d-30050_irnt	Mean corpuscular haemoglobin || id:ukb-d-30050_irnt	0.00260539	3	195922427	7.46e-77	350472	0.0483543	G	A	0.707704
60282	rs10793565	ukb-d-30050_irnt	Mean corpuscular haemoglobin || id:ukb-d-30050_irnt	0.00243668	10	45388231	1.19e-74	350472	0.0445538	C	G	0.585098
60283	rs138308793	ukb-d-30050_irnt	Mean corpuscular haemoglobin || id:ukb-d-30050_irnt	0.00360393	2	112250758	1.36e-68	350472	0.0630937	A	G	0.1286
60284	rs34291370	ukb-d-30050_irnt	Mean corpuscular haemoglobin || id:ukb-d-30050_irnt	0.00236523	17	19942335	9.09e-68	350472	0.0411508	A	G	0.521778
60285	rs4716057	ukb-d-30050_irnt	Mean corpuscular haemoglobin || id:ukb-d-30050_irnt	0.00372528	6	16292104	1.41e-66	350472	-0.064225	G	T	0.114528
60286	rs79694634	ukb-d-30050_irnt	Mean corpuscular haemoglobin || id:ukb-d-30050_irnt	0.00712535	1	198551917	9.11e-66	350472	0.122072	A	G	0.0285469
60287	rs1172113	ukb-d-30050_irnt	Mean corpuscular haemoglobin || id:ukb-d-30050_irnt	0.00240077	1	205226288	4.35e-64	350472	0.0405861	C	T	0.411962
60288	rs2834259	ukb-d-30050_irnt	Mean corpuscular haemoglobin || id:ukb-d-30050_irnt	0.00248723	21	35133091	8.67e-60	350472	-0.0405693	T	C	0.346403
60289	rs56356382	ukb-d-30050_irnt	Mean corpuscular haemoglobin || id:ukb-d-30050_irnt	0.00301549	19	4064057	1.35e-59	350472	-0.0491037	C	T	0.191603
60290	rs2853677	ukb-d-30050_irnt	Mean corpuscular haemoglobin || id:ukb-d-30050_irnt	0.00239061	5	1287194	2.95e-57	350472	0.038132	A	G	0.57761
60291	rs58141407	ukb-d-30050_irnt	Mean corpuscular haemoglobin || id:ukb-d-30050_irnt	0.00322045	8	21791772	9.96e-57	350472	0.0511231	T	C	0.161634
60292	rs381500	ukb-d-30050_irnt	Mean corpuscular haemoglobin || id:ukb-d-30050_irnt	0.00237485	6	164478388	1.02e-48	350472	-0.0348423	A	C	0.451597
60293	rs67775544	ukb-d-30050_irnt	Mean corpuscular haemoglobin || id:ukb-d-30050_irnt	0.00242371	4	122796917	6.29e-44	350472	0.0336956	A	G	0.396567
60294	rs143857717	ukb-d-30050_irnt	Mean corpuscular haemoglobin || id:ukb-d-30050_irnt	0.00962688	6	25890351	9.17e-44	350472	0.133577	A	T	0.015484
60295	rs72980278	ukb-d-30050_irnt	Mean corpuscular haemoglobin || id:ukb-d-30050_irnt	0.00535001	6	135812251	4.44e-43	350472	-0.0736261	T	G	0.0534572
60296	rs74433716	ukb-d-30050_irnt	Mean corpuscular haemoglobin || id:ukb-d-30050_irnt	0.00398222	13	76061013	5.55e-42	350472	-0.0540702	A	G	0.0994469
60297	rs3809627	ukb-d-30050_irnt	Mean corpuscular haemoglobin || id:ukb-d-30050_irnt	0.00241186	16	30103160	6.74e-41	350472	-0.0323036	A	C	0.400955
60298	rs17758695	ukb-d-30050_irnt	Mean corpuscular haemoglobin || id:ukb-d-30050_irnt	0.00697199	18	60920854	1.97e-40	350472	0.0928236	T	C	0.0295473
60299	rs9649959	ukb-d-30050_irnt	Mean corpuscular haemoglobin || id:ukb-d-30050_irnt	0.00248441	8	128972721	2.26e-40	350472	-0.0330515	G	A	0.345608
60300	rs10923397	ukb-d-30050_irnt	Mean corpuscular haemoglobin || id:ukb-d-30050_irnt	0.00322564	1	118251143	1.13e-39	350472	0.0425223	T	C	0.162112
60301	rs3811444	ukb-d-30050_irnt	Mean corpuscular haemoglobin || id:ukb-d-30050_irnt	0.0025006	1	248039451	6.46e-39	350472	-0.0326335	T	C	0.334145
60302	rs144991697	ukb-d-30050_irnt	Mean corpuscular haemoglobin || id:ukb-d-30050_irnt	0.0077832	14	74238030	9.97e-39	350472	0.101316	A	G	0.0236834
60303	rs7805890	ukb-d-30050_irnt	Mean corpuscular haemoglobin || id:ukb-d-30050_irnt	0.00235966	7	44872911	1.4e-38	350472	0.0306545	G	A	0.50579
60304	rs7777063	ukb-d-30050_irnt	Mean corpuscular haemoglobin || id:ukb-d-30050_irnt	0.00378215	7	5234362	7.52e-38	350472	-0.0486458	T	G	0.889561
60305	rs4134058	ukb-d-30050_irnt	Mean corpuscular haemoglobin || id:ukb-d-30050_irnt	0.00237661	1	47670911	9.79e-38	350472	0.0305192	C	T	0.542684
60306	rs66480687	ukb-d-30050_irnt	Mean corpuscular haemoglobin || id:ukb-d-30050_irnt	0.00278365	16	87886545	1.38e-37	350472	0.0356723	T	C	0.237311
60307	rs113809617	ukb-d-30050_irnt	Mean corpuscular haemoglobin || id:ukb-d-30050_irnt	0.0035083	9	140100317	1.14e-36	350472	0.0443806	G	C	0.131415
60308	rs7110021	ukb-d-30050_irnt	Mean corpuscular haemoglobin || id:ukb-d-30050_irnt	0.00238482	11	67253564	1.55e-36	350472	-0.0301101	C	T	0.438661
60309	rs5754422	ukb-d-30050_irnt	Mean corpuscular haemoglobin || id:ukb-d-30050_irnt	0.00299923	22	21980257	6.35e-36	350472	-0.0375333	G	A	0.191465
60310	rs148715038	ukb-d-30050_irnt	Mean corpuscular haemoglobin || id:ukb-d-30050_irnt	0.0109187	6	25971032	1.56e-35	350472	0.135859	C	T	0.0121028
60311	rs5756527	ukb-d-30050_irnt	Mean corpuscular haemoglobin || id:ukb-d-30050_irnt	0.00236295	22	37520172	1.02e-34	350472	-0.0290451	G	T	0.523289
60312	rs6854749	ukb-d-30050_irnt	Mean corpuscular haemoglobin || id:ukb-d-30050_irnt	0.00292937	4	87968798	2.58e-34	350472	-0.0357865	T	A	0.20125
60313	rs732520	ukb-d-30050_irnt	Mean corpuscular haemoglobin || id:ukb-d-30050_irnt	0.00258544	8	23437701	8.53e-34	350472	0.0313324	G	A	0.698348
60314	rs10500844	ukb-d-30050_irnt	Mean corpuscular haemoglobin || id:ukb-d-30050_irnt	0.00266781	11	19250164	2.05e-33	350472	-0.0321379	A	C	0.713047
60315	rs149290349	ukb-d-30050_irnt	Mean corpuscular haemoglobin || id:ukb-d-30050_irnt	0.00453537	2	43451957	2.08e-33	350472	0.0546311	A	G	0.0749988
60316	rs6494533	ukb-d-30050_irnt	Mean corpuscular haemoglobin || id:ukb-d-30050_irnt	0.00269953	15	65977891	2.42e-33	350472	-0.0324836	T	C	0.257769
60317	rs9289629	ukb-d-30050_irnt	Mean corpuscular haemoglobin || id:ukb-d-30050_irnt	0.00251221	3	141178347	3.18e-32	350472	-0.0296903	G	A	0.33623
60318	rs1134634	ukb-d-30050_irnt	Mean corpuscular haemoglobin || id:ukb-d-30050_irnt	0.00239404	4	15603069	4.77e-32	350472	0.028212	C	G	0.585308
60319	rs2857078	ukb-d-30050_irnt	Mean corpuscular haemoglobin || id:ukb-d-30050_irnt	0.00260426	17	42330171	7.88e-32	350472	-0.0305789	C	A	0.700909
60320	rs6060987	ukb-d-30050_irnt	Mean corpuscular haemoglobin || id:ukb-d-30050_irnt	0.00287701	20	30427077	2.49e-31	350472	0.0335002	A	T	0.216718
60321	rs2811972	ukb-d-30050_irnt	Mean corpuscular haemoglobin || id:ukb-d-30050_irnt	0.00237512	1	23840570	6.39e-31	350472	-0.0274647	C	T	0.548671
60322	rs187193008	ukb-d-30050_irnt	Mean corpuscular haemoglobin || id:ukb-d-30050_irnt	0.0070383	6	26828895	7.35e-31	350472	0.0813031	T	C	0.0316582
60323	rs10832649	ukb-d-30050_irnt	Mean corpuscular haemoglobin || id:ukb-d-30050_irnt	0.00261182	11	16622255	1.94e-30	350472	0.0299511	G	A	0.288454
60324	rs2273799	ukb-d-30050_irnt	Mean corpuscular haemoglobin || id:ukb-d-30050_irnt	0.00237198	11	33913568	4.62e-30	350472	0.0270224	C	T	0.487874
60325	rs875741	ukb-d-30050_irnt	Mean corpuscular haemoglobin || id:ukb-d-30050_irnt	0.00240508	5	173287851	7.88e-30	350472	-0.0272875	A	G	0.405823
60326	rs1992383	ukb-d-30050_irnt	Mean corpuscular haemoglobin || id:ukb-d-30050_irnt	0.00436298	3	16928137	9.55e-30	350472	-0.0494279	C	G	0.0803036
60327	rs3768321	ukb-d-30050_irnt	Mean corpuscular haemoglobin || id:ukb-d-30050_irnt	0.00297721	1	40035928	1.09e-29	350472	-0.0336943	T	G	0.196811
60328	rs941718	ukb-d-30050_irnt	Mean corpuscular haemoglobin || id:ukb-d-30050_irnt	0.00263818	14	23495048	1.44e-29	350472	-0.0297932	C	T	0.278032
60329	rs2253602	ukb-d-30050_irnt	Mean corpuscular haemoglobin || id:ukb-d-30050_irnt	0.00237482	6	15145910	1.89e-29	350472	0.0267623	A	G	0.518573
60330	rs741951	ukb-d-30050_irnt	Mean corpuscular haemoglobin || id:ukb-d-30050_irnt	0.00330872	21	46269526	2.85e-29	350472	0.0371659	A	G	0.149789
60331	rs4472338	ukb-d-30050_irnt	Mean corpuscular haemoglobin || id:ukb-d-30050_irnt	0.00262779	6	41664727	7.38e-29	350472	0.0292955	C	T	0.711816
60332	rs4900538	ukb-d-30050_irnt	Mean corpuscular haemoglobin || id:ukb-d-30050_irnt	0.00247971	14	102994065	8.05e-29	350472	0.0276253	C	T	0.64504
60333	rs6732565	ukb-d-30050_irnt	Mean corpuscular haemoglobin || id:ukb-d-30050_irnt	0.00244173	2	111607832	3.79e-28	350472	-0.0268629	G	A	0.378569
60334	rs8062719	ukb-d-30050_irnt	Mean corpuscular haemoglobin || id:ukb-d-30050_irnt	0.00246847	16	31002664	4.96e-28	350472	-0.0270972	G	A	0.63443
60335	rs12103447	ukb-d-30050_irnt	Mean corpuscular haemoglobin || id:ukb-d-30050_irnt	0.00380033	17	29174735	7.57e-28	350472	0.0415722	T	A	0.108352
60336	rs1569419	ukb-d-30050_irnt	Mean corpuscular haemoglobin || id:ukb-d-30050_irnt	0.00282169	1	2996602	8.37e-28	350472	-0.0308412	C	T	0.76715
60337	rs149472343	ukb-d-30050_irnt	Mean corpuscular haemoglobin || id:ukb-d-30050_irnt	0.00661111	10	64905218	1.8e-27	350472	-0.0717997	T	C	0.0331705
60338	rs2067663	ukb-d-30050_irnt	Mean corpuscular haemoglobin || id:ukb-d-30050_irnt	0.00286259	5	88191635	2.1e-27	350472	0.0310486	T	C	0.219751
60339	rs4590800	ukb-d-30050_irnt	Mean corpuscular haemoglobin || id:ukb-d-30050_irnt	0.00271057	10	101301093	4.48e-27	350472	0.029211	A	C	0.257469
60340	rs7258141	ukb-d-30050_irnt	Mean corpuscular haemoglobin || id:ukb-d-30050_irnt	0.00258634	19	33099414	1.14e-26	350472	-0.0276487	T	A	0.648234
60341	rs6531714	ukb-d-30050_irnt	Mean corpuscular haemoglobin || id:ukb-d-30050_irnt	0.0023671	4	39378458	1.36e-26	350472	-0.025266	T	C	0.472297
60342	rs9833388	ukb-d-30050_irnt	Mean corpuscular haemoglobin || id:ukb-d-30050_irnt	0.00284988	3	49320183	2.4e-26	350472	-0.0302688	C	G	0.778071
60343	rs11723371	ukb-d-30050_irnt	Mean corpuscular haemoglobin || id:ukb-d-30050_irnt	0.00239097	4	145025810	1.26e-25	350472	0.0250214	C	T	0.472914
60344	rs4255510	ukb-d-30050_irnt	Mean corpuscular haemoglobin || id:ukb-d-30050_irnt	0.00241033	11	108314362	4.97e-25	350472	-0.0249092	C	A	0.407058
60345	rs5995288	ukb-d-30050_irnt	Mean corpuscular haemoglobin || id:ukb-d-30050_irnt	0.00255868	22	36762634	5.01e-25	350472	-0.0264401	C	T	0.68431
60346	rs12033311	ukb-d-30050_irnt	Mean corpuscular haemoglobin || id:ukb-d-30050_irnt	0.00632162	1	118187199	6.1e-25	350472	-0.0652058	T	C	0.0367561
60347	rs516953	ukb-d-30050_irnt	Mean corpuscular haemoglobin || id:ukb-d-30050_irnt	0.00259482	1	68214735	6.84e-25	350472	0.0267361	G	A	0.705235
60348	rs60757417	ukb-d-30050_irnt	Mean corpuscular haemoglobin || id:ukb-d-30050_irnt	0.00501093	9	135864436	9.82e-25	350472	-0.0514562	G	C	0.0603902
60349	rs11030976	ukb-d-30050_irnt	Mean corpuscular haemoglobin || id:ukb-d-30050_irnt	0.00241088	11	4129859	1.01e-24	350472	0.0247496	C	T	0.598748
60350	rs2384324	ukb-d-30050_irnt	Mean corpuscular haemoglobin || id:ukb-d-30050_irnt	0.00291812	2	26354239	1.14e-24	350472	-0.0299235	G	A	0.793592
60351	rs76234559	ukb-d-30050_irnt	Mean corpuscular haemoglobin || id:ukb-d-30050_irnt	0.00421732	8	145132389	1.59e-24	350472	0.0431093	G	A	0.0858292
60352	rs35602605	ukb-d-30050_irnt	Mean corpuscular haemoglobin || id:ukb-d-30050_irnt	0.00302707	15	40308859	1.99e-24	350472	0.0308781	T	G	0.187255
60353	rs77542162	ukb-d-30050_irnt	Mean corpuscular haemoglobin || id:ukb-d-30050_irnt	0.00788619	17	67081278	2.66e-24	350472	0.0802193	G	A	0.0229976
60354	rs62045849	ukb-d-30050_irnt	Mean corpuscular haemoglobin || id:ukb-d-30050_irnt	0.00507484	16	89105007	3.25e-24	350472	0.0515225	A	G	0.0575724
60355	rs58833930	ukb-d-30050_irnt	Mean corpuscular haemoglobin || id:ukb-d-30050_irnt	0.00373066	11	2325997	3.42e-24	350472	0.0378576	T	C	0.112902
60356	rs72796106	ukb-d-30050_irnt	Mean corpuscular haemoglobin || id:ukb-d-30050_irnt	0.00316401	2	23901362	7.34e-24	350472	-0.0318707	C	A	0.166955
60357	rs10858740	ukb-d-30050_irnt	Mean corpuscular haemoglobin || id:ukb-d-30050_irnt	0.00258139	12	88845035	1.12e-23	350472	0.0258942	G	A	0.699566
60358	rs377716	ukb-d-30050_irnt	Mean corpuscular haemoglobin || id:ukb-d-30050_irnt	0.00346905	6	111502908	2.47e-23	350472	-0.0345264	T	C	0.865911
60359	rs112049442	ukb-d-30050_irnt	Mean corpuscular haemoglobin || id:ukb-d-30050_irnt	0.00930107	6	25948753	3.16e-23	350472	-0.0923435	A	G	0.0175673
60360	rs58422016	ukb-d-30050_irnt	Mean corpuscular haemoglobin || id:ukb-d-30050_irnt	0.0026442	4	55239763	3.4e-23	350472	-0.0262329	A	G	0.284175
60361	rs9393668	ukb-d-30050_irnt	Mean corpuscular haemoglobin || id:ukb-d-30050_irnt	0.00631146	6	25781983	7.62e-23	350472	-0.0621049	T	C	0.0365561
60362	rs73234224	ukb-d-30050_irnt	Mean corpuscular haemoglobin || id:ukb-d-30050_irnt	0.00394172	4	55381103	9.46e-23	350472	0.0387008	G	A	0.100421
60363	rs35362007	ukb-d-30050_irnt	Mean corpuscular haemoglobin || id:ukb-d-30050_irnt	0.00275253	14	96003198	1.68e-22	350472	0.0268648	A	G	0.250681
60364	rs72763674	ukb-d-30050_irnt	Mean corpuscular haemoglobin || id:ukb-d-30050_irnt	0.00616431	16	210977	1.75e-22	350472	-0.0601382	C	T	0.0380495
60365	rs9532563	ukb-d-30050_irnt	Mean corpuscular haemoglobin || id:ukb-d-30050_irnt	0.00285879	13	41160270	2.11e-22	350472	-0.0278366	C	T	0.21787
60366	rs2537594	ukb-d-30050_irnt	Mean corpuscular haemoglobin || id:ukb-d-30050_irnt	0.00237111	7	17814536	2.57e-22	350472	0.0230402	A	G	0.535247
60367	rs2029086	ukb-d-30050_irnt	Mean corpuscular haemoglobin || id:ukb-d-30050_irnt	0.00247588	20	31189411	4.01e-22	350472	0.0239456	G	A	0.620073
60368	rs2277339	ukb-d-30050_irnt	Mean corpuscular haemoglobin || id:ukb-d-30050_irnt	0.00388059	12	57146069	4.03e-22	350472	0.0375297	G	T	0.103453
60369	rs7196626	ukb-d-30050_irnt	Mean corpuscular haemoglobin || id:ukb-d-30050_irnt	0.00274911	16	68689419	5.6e-22	350472	0.0264941	A	G	0.756461
60370	rs112875651	ukb-d-30050_irnt	Mean corpuscular haemoglobin || id:ukb-d-30050_irnt	0.00245146	8	126506694	7.31e-22	350472	-0.0235582	A	G	0.392696
60371	rs8018823	ukb-d-30050_irnt	Mean corpuscular haemoglobin || id:ukb-d-30050_irnt	0.00261409	14	37718177	9.43e-22	350472	0.0250523	A	G	0.287494
60372	rs58123204	ukb-d-30050_irnt	Mean corpuscular haemoglobin || id:ukb-d-30050_irnt	0.00327451	12	53760162	1.25e-21	350472	-0.031285	G	A	0.153941
60373	rs2468024	ukb-d-30050_irnt	Mean corpuscular haemoglobin || id:ukb-d-30050_irnt	0.00472583	8	98664653	2.06e-21	350472	0.044908	A	G	0.0668984
60374	rs1877030	ukb-d-30050_irnt	Mean corpuscular haemoglobin || id:ukb-d-30050_irnt	0.00328268	17	37740161	2.27e-21	350472	0.0311608	C	T	0.84604
60375	rs6084653	ukb-d-30050_irnt	Mean corpuscular haemoglobin || id:ukb-d-30050_irnt	0.00243015	20	4157072	1.08e-20	350472	0.0226684	G	C	0.390645
60376	rs715	ukb-d-30050_irnt	Mean corpuscular haemoglobin || id:ukb-d-30050_irnt	0.00256177	2	211543055	1.34e-20	350472	0.0238397	C	T	0.311641
60377	rs2289047	ukb-d-30050_irnt	Mean corpuscular haemoglobin || id:ukb-d-30050_irnt	0.00252191	13	110407815	3.98e-20	350472	0.0231744	A	C	0.323408
60378	rs78378222	ukb-d-30050_irnt	Mean corpuscular haemoglobin || id:ukb-d-30050_irnt	0.0108181	17	7571752	4.76e-20	350472	-0.0991992	G	T	0.0125877
60379	rs1782763	ukb-d-30050_irnt	Mean corpuscular haemoglobin || id:ukb-d-30050_irnt	0.00251024	1	66007900	7.75e-20	350472	-0.0228865	T	C	0.668951
60380	rs7372960	ukb-d-30050_irnt	Mean corpuscular haemoglobin || id:ukb-d-30050_irnt	0.00273661	3	71254751	9.17e-20	350472	-0.0249002	C	T	0.256508
60381	rs3756668	ukb-d-30050_irnt	Mean corpuscular haemoglobin || id:ukb-d-30050_irnt	0.00237022	5	67596088	2e-19	350472	0.0213644	A	G	0.460356
60382	rs146093705	ukb-d-30050_irnt	Mean corpuscular haemoglobin || id:ukb-d-30050_irnt	0.00698649	6	26462067	5.17e-19	350472	-0.0622437	G	A	0.0336227
60383	rs17116384	ukb-d-30050_irnt	Mean corpuscular haemoglobin || id:ukb-d-30050_irnt	0.00254384	11	113981241	8.24e-19	350472	-0.0225313	G	A	0.3198
60384	rs60776348	ukb-d-30050_irnt	Mean corpuscular haemoglobin || id:ukb-d-30050_irnt	0.00301246	12	48160770	8.25e-19	350472	0.0266816	C	T	0.19292
60385	rs72683787	ukb-d-30050_irnt	Mean corpuscular haemoglobin || id:ukb-d-30050_irnt	0.00397335	8	141876709	1.01e-18	350472	0.0351027	T	C	0.0980314
60386	rs4663199	ukb-d-30050_irnt	Mean corpuscular haemoglobin || id:ukb-d-30050_irnt	0.0024286	2	236368039	1.36e-18	350472	0.0213741	A	T	0.399389
60387	rs114259939	ukb-d-30050_irnt	Mean corpuscular haemoglobin || id:ukb-d-30050_irnt	0.00847146	6	26027141	1.85e-18	350472	-0.0742675	A	G	0.0197591
60388	rs6730558	ukb-d-30050_irnt	Mean corpuscular haemoglobin || id:ukb-d-30050_irnt	0.00243945	2	8756183	3.23e-18	350472	-0.0212321	T	C	0.380363
60389	rs11227230	ukb-d-30050_irnt	Mean corpuscular haemoglobin || id:ukb-d-30050_irnt	0.00277767	11	65356674	6.04e-18	350472	-0.0239778	A	G	0.239772
60390	rs9429742	ukb-d-30050_irnt	Mean corpuscular haemoglobin || id:ukb-d-30050_irnt	0.00272862	1	114922790	8.4e-18	350472	0.0234509	T	C	0.25286
60391	rs2660570	ukb-d-30050_irnt	Mean corpuscular haemoglobin || id:ukb-d-30050_irnt	0.00236728	1	37921082	1.25e-17	350472	-0.0202362	G	A	0.522319
60392	rs6512645	ukb-d-30050_irnt	Mean corpuscular haemoglobin || id:ukb-d-30050_irnt	0.00241441	20	49087012	1.48e-17	350472	-0.0205929	A	G	0.402829
60393	rs140446749	ukb-d-30050_irnt	Mean corpuscular haemoglobin || id:ukb-d-30050_irnt	0.0111141	1	158638260	1.51e-17	350472	-0.0947679	A	G	0.0114498
60394	rs8176730	ukb-d-30050_irnt	Mean corpuscular haemoglobin || id:ukb-d-30050_irnt	0.00427638	9	136132525	1.81e-17	350472	-0.0363742	C	T	0.0832226
60395	rs72988747	ukb-d-30050_irnt	Mean corpuscular haemoglobin || id:ukb-d-30050_irnt	0.00401836	19	4420156	1.82e-17	350472	-0.0341776	T	C	0.0956611
60396	rs496321	ukb-d-30050_irnt	Mean corpuscular haemoglobin || id:ukb-d-30050_irnt	0.0024234	11	94886632	2.01e-17	350472	-0.020584	C	T	0.615168
60397	rs35150201	ukb-d-30050_irnt	Mean corpuscular haemoglobin || id:ukb-d-30050_irnt	0.00236928	7	135346262	3.29e-17	350472	0.0199875	G	T	0.483984
60398	rs17116710	ukb-d-30050_irnt	Mean corpuscular haemoglobin || id:ukb-d-30050_irnt	0.00302198	5	154395458	4.82e-17	350472	0.0253587	A	G	0.187777
60399	rs7641761	ukb-d-30050_irnt	Mean corpuscular haemoglobin || id:ukb-d-30050_irnt	0.00257917	3	178740422	5.39e-17	350472	0.021609	A	T	0.697426
60400	rs73371707	ukb-d-30050_irnt	Mean corpuscular haemoglobin || id:ukb-d-30050_irnt	0.00446313	17	80516236	5.59e-17	350472	-0.0373743	A	G	0.0758506
60401	rs144204502	ukb-d-30050_irnt	Mean corpuscular haemoglobin || id:ukb-d-30050_irnt	0.0107822	17	76183233	5.99e-17	350472	0.090203	T	C	0.0124586
60402	rs13250272	ukb-d-30050_irnt	Mean corpuscular haemoglobin || id:ukb-d-30050_irnt	0.002797	8	30294942	7.18e-17	350472	-0.0233393	G	A	0.766119
60403	rs150197496	ukb-d-30050_irnt	Mean corpuscular haemoglobin || id:ukb-d-30050_irnt	0.00957252	6	27192107	7.61e-17	350472	0.0798118	A	T	0.0177336
60404	rs61599292	ukb-d-30050_irnt	Mean corpuscular haemoglobin || id:ukb-d-30050_irnt	0.00260902	12	133073401	1.12e-16	350472	0.0216343	T	C	0.289341
60405	rs11128021	ukb-d-30050_irnt	Mean corpuscular haemoglobin || id:ukb-d-30050_irnt	0.00326989	3	88139016	1.62e-16	350472	-0.0269699	A	G	0.15394
60406	rs41275472	ukb-d-30050_irnt	Mean corpuscular haemoglobin || id:ukb-d-30050_irnt	0.003191	1	11876300	1.63e-16	350472	-0.026317	G	T	0.16408
60407	rs322918	ukb-d-30050_irnt	Mean corpuscular haemoglobin || id:ukb-d-30050_irnt	0.00237769	1	199068614	1.65e-16	350472	-0.0196057	G	A	0.461247
60408	rs10458304	ukb-d-30050_irnt	Mean corpuscular haemoglobin || id:ukb-d-30050_irnt	0.00328666	8	130596459	1.94e-16	350472	-0.0270366	T	C	0.845665
60409	rs6538413	ukb-d-30050_irnt	Mean corpuscular haemoglobin || id:ukb-d-30050_irnt	0.00257258	12	93749125	2.43e-16	350472	0.0210932	T	G	0.308511
60410	rs7117878	ukb-d-30050_irnt	Mean corpuscular haemoglobin || id:ukb-d-30050_irnt	0.00252851	11	57421457	2.54e-16	350472	-0.020718	A	C	0.322569
60411	rs7041878	ukb-d-30050_irnt	Mean corpuscular haemoglobin || id:ukb-d-30050_irnt	0.00347853	9	100763358	3.19e-16	350472	-0.0284063	T	C	0.134501
60412	rs2288789	ukb-d-30050_irnt	Mean corpuscular haemoglobin || id:ukb-d-30050_irnt	0.00250374	5	102600524	4.58e-16	350472	0.0203368	A	G	0.335219
60413	rs6549120	ukb-d-30050_irnt	Mean corpuscular haemoglobin || id:ukb-d-30050_irnt	0.00252629	3	66507442	4.75e-16	350472	-0.0205089	G	A	0.63187
60414	rs139409755	ukb-d-30050_irnt	Mean corpuscular haemoglobin || id:ukb-d-30050_irnt	0.00606638	16	350025	5.12e-16	350472	0.0491927	T	C	0.0402504
60415	rs6987558	ukb-d-30050_irnt	Mean corpuscular haemoglobin || id:ukb-d-30050_irnt	0.00237945	8	8862521	6.59e-16	350472	-0.0192218	C	G	0.449316
60416	rs12232375	ukb-d-30050_irnt	Mean corpuscular haemoglobin || id:ukb-d-30050_irnt	0.00819584	16	88566411	6.74e-16	350472	-0.0661858	C	G	0.0215528
60417	rs11627138	ukb-d-30050_irnt	Mean corpuscular haemoglobin || id:ukb-d-30050_irnt	0.00248898	14	58701638	8.16e-16	350472	-0.0200416	C	T	0.651673
60418	rs199470	ukb-d-30050_irnt	Mean corpuscular haemoglobin || id:ukb-d-30050_irnt	0.00282319	17	44753025	8.88e-16	350472	0.0227036	T	C	0.767937
60419	rs4133213	ukb-d-30050_irnt	Mean corpuscular haemoglobin || id:ukb-d-30050_irnt	0.00242815	1	154395212	1.22e-15	350472	0.0194319	A	C	0.449727
60420	rs1038110	ukb-d-30050_irnt	Mean corpuscular haemoglobin || id:ukb-d-30050_irnt	0.00269053	5	172213054	1.45e-15	350472	0.0214753	T	C	0.270561
60421	rs646179	ukb-d-30050_irnt	Mean corpuscular haemoglobin || id:ukb-d-30050_irnt	0.0024406	1	62902874	1.55e-15	350472	-0.0194604	G	A	0.610052
60422	rs12599260	ukb-d-30050_irnt	Mean corpuscular haemoglobin || id:ukb-d-30050_irnt	0.00260699	16	50093238	1.66e-15	350472	-0.020765	A	G	0.711859
60423	rs12053269	ukb-d-30050_irnt	Mean corpuscular haemoglobin || id:ukb-d-30050_irnt	0.00236404	2	160679238	1.72e-15	350472	0.0188186	G	T	0.52073
60424	rs3790644	ukb-d-30050_irnt	Mean corpuscular haemoglobin || id:ukb-d-30050_irnt	0.00292221	1	26884676	2.52e-15	350472	0.0231238	A	G	0.205026
60425	rs141866277	ukb-d-30050_irnt	Mean corpuscular haemoglobin || id:ukb-d-30050_irnt	0.00783855	15	43950699	6.13e-15	350472	-0.0611535	T	A	0.0235914
60426	rs10023310	ukb-d-30050_irnt	Mean corpuscular haemoglobin || id:ukb-d-30050_irnt	0.00245338	4	79629863	6.89e-15	350472	-0.0191039	C	T	0.601297
60427	rs4982211	ukb-d-30050_irnt	Mean corpuscular haemoglobin || id:ukb-d-30050_irnt	0.00390647	14	35259151	7.52e-15	350472	-0.0303758	A	G	0.101593
60428	rs7560864	ukb-d-30050_irnt	Mean corpuscular haemoglobin || id:ukb-d-30050_irnt	0.00295776	2	239087453	7.79e-15	350472	0.0229858	A	G	0.800964
60429	rs115045996	ukb-d-30050_irnt	Mean corpuscular haemoglobin || id:ukb-d-30050_irnt	0.00857151	6	27264369	9.51e-15	350472	-0.0663941	T	A	0.019861
60430	rs56080166	ukb-d-30050_irnt	Mean corpuscular haemoglobin || id:ukb-d-30050_irnt	0.00248806	8	66795198	1.06e-14	350472	0.019239	A	G	0.346133
60431	rs11053801	ukb-d-30050_irnt	Mean corpuscular haemoglobin || id:ukb-d-30050_irnt	0.00349589	12	10596117	1.21e-14	350472	-0.0269713	G	T	0.853246
60432	rs2661794	ukb-d-30050_irnt	Mean corpuscular haemoglobin || id:ukb-d-30050_irnt	0.0024091	2	65639543	1.25e-14	350472	-0.0185776	A	C	0.424085
60433	rs10971930	ukb-d-30050_irnt	Mean corpuscular haemoglobin || id:ukb-d-30050_irnt	0.00354947	9	34116083	1.49e-14	350472	0.02729	C	T	0.126756
60434	rs6711700	ukb-d-30050_irnt	Mean corpuscular haemoglobin || id:ukb-d-30050_irnt	0.00251945	2	86987987	2.64e-14	350472	0.0191854	A	G	0.671693
60435	rs4815606	ukb-d-30050_irnt	Mean corpuscular haemoglobin || id:ukb-d-30050_irnt	0.00238372	20	3778042	3.23e-14	350472	0.0180898	A	T	0.556508
60436	rs6458867	ukb-d-30050_irnt	Mean corpuscular haemoglobin || id:ukb-d-30050_irnt	0.00246952	6	52629980	4.18e-14	350472	0.0186589	G	A	0.644456
60437	rs12196172	ukb-d-30050_irnt	Mean corpuscular haemoglobin || id:ukb-d-30050_irnt	0.00296663	6	121786327	4.51e-14	350472	-0.0223849	G	A	0.201245
60438	rs42042	ukb-d-30050_irnt	Mean corpuscular haemoglobin || id:ukb-d-30050_irnt	0.00236256	7	92247112	5.77e-14	350472	0.0177513	T	C	0.492914
60439	rs62408946	ukb-d-30050_irnt	Mean corpuscular haemoglobin || id:ukb-d-30050_irnt	0.00250964	3	195846735	6.85e-14	350472	-0.0188	A	G	0.341135
60440	rs3740685	ukb-d-30050_irnt	Mean corpuscular haemoglobin || id:ukb-d-30050_irnt	0.0026006	11	47468791	7.38e-14	350472	0.0194559	T	C	0.708819
60441	rs2439406	ukb-d-30050_irnt	Mean corpuscular haemoglobin || id:ukb-d-30050_irnt	0.00246994	15	66925636	7.62e-14	350472	-0.0184677	C	T	0.371857
60442	rs10799544	ukb-d-30050_irnt	Mean corpuscular haemoglobin || id:ukb-d-30050_irnt	0.00236439	1	229784725	7.99e-14	350472	0.0176636	C	T	0.506164
60443	rs6103573	ukb-d-30050_irnt	Mean corpuscular haemoglobin || id:ukb-d-30050_irnt	0.0026562	20	42657952	9.37e-14	350472	0.0197882	G	C	0.7283
60444	rs2713934	ukb-d-30050_irnt	Mean corpuscular haemoglobin || id:ukb-d-30050_irnt	0.00245996	15	56503144	1.09e-13	350472	-0.0182763	T	C	0.637058
60445	rs4149056	ukb-d-30050_irnt	Mean corpuscular haemoglobin || id:ukb-d-30050_irnt	0.00329742	12	21331549	1.26e-13	350472	-0.0244363	C	T	0.150812
60446	rs62576226	ukb-d-30050_irnt	Mean corpuscular haemoglobin || id:ukb-d-30050_irnt	0.0027256	9	84313464	1.56e-13	350472	0.0201199	C	T	0.252921
60447	rs1977230	ukb-d-30050_irnt	Mean corpuscular haemoglobin || id:ukb-d-30050_irnt	0.00402194	10	105656616	1.6e-13	350472	0.0296764	A	G	0.904736
60448	rs6818511	ukb-d-30050_irnt	Mean corpuscular haemoglobin || id:ukb-d-30050_irnt	0.0025065	4	105949268	1.84e-13	350472	0.018449	C	T	0.658728
60449	rs72966926	ukb-d-30050_irnt	Mean corpuscular haemoglobin || id:ukb-d-30050_irnt	0.00350908	18	57328396	1.97e-13	350472	-0.0257964	A	G	0.130416
60450	rs72843799	ukb-d-30050_irnt	Mean corpuscular haemoglobin || id:ukb-d-30050_irnt	0.00293195	17	60143667	2.21e-13	350472	-0.0215088	C	G	0.209896
60451	rs34514836	ukb-d-30050_irnt	Mean corpuscular haemoglobin || id:ukb-d-30050_irnt	0.00364153	19	46385438	2.99e-13	350472	0.0265649	C	A	0.119864
60452	rs13090341	ukb-d-30050_irnt	Mean corpuscular haemoglobin || id:ukb-d-30050_irnt	0.0035772	3	20108516	3.21e-13	350472	0.0260614	A	C	0.128179
60453	rs78843371	ukb-d-30050_irnt	Mean corpuscular haemoglobin || id:ukb-d-30050_irnt	0.00833166	6	25769440	3.27e-13	350472	-0.0606802	T	A	0.0205685
60454	rs2834705	ukb-d-30050_irnt	Mean corpuscular haemoglobin || id:ukb-d-30050_irnt	0.00252862	21	36341685	3.33e-13	350472	-0.0184095	C	G	0.337858
60455	rs2701119	ukb-d-30050_irnt	Mean corpuscular haemoglobin || id:ukb-d-30050_irnt	0.00276685	12	52460786	3.45e-13	350472	-0.0201315	C	G	0.246064
60456	rs114141618	ukb-d-30050_irnt	Mean corpuscular haemoglobin || id:ukb-d-30050_irnt	0.0127784	6	26327900	4.16e-13	350472	-0.092652	T	C	0.00914798
60457	rs146008976	ukb-d-30050_irnt	Mean corpuscular haemoglobin || id:ukb-d-30050_irnt	0.0145758	16	89094897	4.97e-13	350472	-0.105332	T	C	0.00738867
60458	rs28588570	ukb-d-30050_irnt	Mean corpuscular haemoglobin || id:ukb-d-30050_irnt	0.00269223	14	105709606	5.39e-13	350472	-0.0194257	T	A	0.284551
60459	rs141597584	ukb-d-30050_irnt	Mean corpuscular haemoglobin || id:ukb-d-30050_irnt	0.00554505	22	30494533	8.64e-13	350472	0.0396516	A	G	0.0487155
60460	rs10974716	ukb-d-30050_irnt	Mean corpuscular haemoglobin || id:ukb-d-30050_irnt	0.00281597	9	4661574	8.72e-13	350472	0.0201331	G	C	0.253019
60461	rs806704	ukb-d-30050_irnt	Mean corpuscular haemoglobin || id:ukb-d-30050_irnt	0.00247108	19	5606259	1.01e-12	350472	-0.0176166	A	C	0.635373
60462	rs2236659	ukb-d-30050_irnt	Mean corpuscular haemoglobin || id:ukb-d-30050_irnt	0.00595054	11	122933181	1.22e-12	350472	-0.0422711	G	A	0.0410283
60463	rs71446622	ukb-d-30050_irnt	Mean corpuscular haemoglobin || id:ukb-d-30050_irnt	0.00413689	13	113365480	1.48e-12	350472	-0.0292736	A	G	0.0895751
60464	rs28638301	ukb-d-30050_irnt	Mean corpuscular haemoglobin || id:ukb-d-30050_irnt	0.00441181	22	50796460	1.7e-12	350472	-0.0311352	A	G	0.0792499
60465	rs57201028	ukb-d-30050_irnt	Mean corpuscular haemoglobin || id:ukb-d-30050_irnt	0.00449653	5	111061881	2.1e-12	350472	0.0316011	T	C	0.0748037
60466	rs4314449	ukb-d-30050_irnt	Mean corpuscular haemoglobin || id:ukb-d-30050_irnt	0.0024943	5	1102994	2.38e-12	350472	0.0174864	G	A	0.65967
60467	rs117483136	ukb-d-30050_irnt	Mean corpuscular haemoglobin || id:ukb-d-30050_irnt	0.00984604	7	149153834	2.41e-12	350472	-0.0690095	T	C	0.015512
60468	rs2071243	ukb-d-30050_irnt	Mean corpuscular haemoglobin || id:ukb-d-30050_irnt	0.00238312	7	27208280	3.43e-12	350472	-0.0165849	T	C	0.466526
60469	rs7756288	ukb-d-30050_irnt	Mean corpuscular haemoglobin || id:ukb-d-30050_irnt	0.00272073	6	15110712	4.18e-12	350472	-0.0188581	C	T	0.255739
60470	rs13089552	ukb-d-30050_irnt	Mean corpuscular haemoglobin || id:ukb-d-30050_irnt	0.00237214	3	101011010	4.32e-12	350472	0.0164308	C	T	0.46579
60471	rs2224539	ukb-d-30050_irnt	Mean corpuscular haemoglobin || id:ukb-d-30050_irnt	0.00240535	20	38552107	5.31e-12	350472	0.0165907	T	A	0.415899
60472	rs9521026	ukb-d-30050_irnt	Mean corpuscular haemoglobin || id:ukb-d-30050_irnt	0.00246308	13	109423089	7.69e-12	350472	-0.0168586	A	G	0.359038
60473	rs911000	ukb-d-30050_irnt	Mean corpuscular haemoglobin || id:ukb-d-30050_irnt	0.00259041	14	65134329	8e-12	350472	0.0177152	C	G	0.702574
60474	rs17015169	ukb-d-30050_irnt	Mean corpuscular haemoglobin || id:ukb-d-30050_irnt	0.00282326	1	209936914	8.4e-12	350472	-0.0192878	T	C	0.228914
60475	rs7212408	ukb-d-30050_irnt	Mean corpuscular haemoglobin || id:ukb-d-30050_irnt	0.0024458	17	71207590	1.1e-11	350472	0.0166134	A	C	0.627814
60476	rs2836422	ukb-d-30050_irnt	Mean corpuscular haemoglobin || id:ukb-d-30050_irnt	0.00243348	21	39838035	1.18e-11	350472	-0.0165055	A	T	0.606024
60477	rs35388001	ukb-d-30050_irnt	Mean corpuscular haemoglobin || id:ukb-d-30050_irnt	0.00262511	17	47857324	1.94e-11	350472	-0.0176161	T	C	0.29496
60478	rs61828723	ukb-d-30050_irnt	Mean corpuscular haemoglobin || id:ukb-d-30050_irnt	0.0045427	10	3886904	1.99e-11	350472	-0.0304665	G	A	0.0776926
60479	rs3943540	ukb-d-30050_irnt	Mean corpuscular haemoglobin || id:ukb-d-30050_irnt	0.00247891	2	62381474	2.15e-11	350472	0.0165986	C	T	0.352097
60480	rs4332427	ukb-d-30050_irnt	Mean corpuscular haemoglobin || id:ukb-d-30050_irnt	0.00276619	10	24858390	2.28e-11	350472	-0.0184978	G	A	0.246341
60481	rs118013485	ukb-d-30050_irnt	Mean corpuscular haemoglobin || id:ukb-d-30050_irnt	0.00483369	19	33726577	2.93e-11	350472	0.0321446	A	G	0.0666793
60482	rs7864855	ukb-d-30050_irnt	Mean corpuscular haemoglobin || id:ukb-d-30050_irnt	0.00243067	9	19255415	3.38e-11	350472	-0.0161129	A	T	0.579491
60483	rs9392181	ukb-d-30050_irnt	Mean corpuscular haemoglobin || id:ukb-d-30050_irnt	0.00238518	6	7962107	4.18e-11	350472	-0.0157366	G	A	0.449609
60484	rs11628304	ukb-d-30050_irnt	Mean corpuscular haemoglobin || id:ukb-d-30050_irnt	0.00251992	14	55384004	4.61e-11	350472	-0.016589	A	G	0.32916
60485	rs6665505	ukb-d-30050_irnt	Mean corpuscular haemoglobin || id:ukb-d-30050_irnt	0.00281279	1	203299988	6.11e-11	350472	-0.0183988	A	G	0.770921
60486	rs117873131	ukb-d-30050_irnt	Mean corpuscular haemoglobin || id:ukb-d-30050_irnt	0.00833032	15	78546918	6.13e-11	350472	-0.0544859	A	G	0.0207667
60487	rs113708270	ukb-d-30050_irnt	Mean corpuscular haemoglobin || id:ukb-d-30050_irnt	0.00250044	20	4982118	6.65e-11	350472	-0.016324	G	T	0.340109
60488	rs143747543	ukb-d-30050_irnt	Mean corpuscular haemoglobin || id:ukb-d-30050_irnt	0.00500823	19	1992518	6.68e-11	350472	-0.0326928	A	C	0.0725906
60489	rs11244669	ukb-d-30050_irnt	Mean corpuscular haemoglobin || id:ukb-d-30050_irnt	0.00240027	10	127532782	7.47e-11	350472	0.0156283	C	A	0.413866
60490	rs4405216	ukb-d-30050_irnt	Mean corpuscular haemoglobin || id:ukb-d-30050_irnt	0.00318188	10	89820170	8.01e-11	350472	0.0206844	T	C	0.83329
60491	rs2366541	ukb-d-30050_irnt	Mean corpuscular haemoglobin || id:ukb-d-30050_irnt	0.00511257	19	15324248	1.06e-10	350472	0.0330152	C	T	0.0613113
60492	rs7638797	ukb-d-30050_irnt	Mean corpuscular haemoglobin || id:ukb-d-30050_irnt	0.00251128	3	195957926	1.09e-10	350472	-0.0162085	C	A	0.330697
60493	rs17001607	ukb-d-30050_irnt	Mean corpuscular haemoglobin || id:ukb-d-30050_irnt	0.00475747	22	50981053	1.23e-10	350472	0.0306209	T	A	0.0659738
60494	rs854775	ukb-d-30050_irnt	Mean corpuscular haemoglobin || id:ukb-d-30050_irnt	0.00243266	17	18050888	1.23e-10	350472	0.0156559	T	C	0.616581
60495	rs920112	ukb-d-30050_irnt	Mean corpuscular haemoglobin || id:ukb-d-30050_irnt	0.00526812	2	174219135	1.27e-10	350472	0.0338807	A	G	0.0529129
60496	rs1940751	ukb-d-30050_irnt	Mean corpuscular haemoglobin || id:ukb-d-30050_irnt	0.00243789	11	127941828	1.34e-10	350472	0.0156589	A	G	0.619382
60497	rs7808664	ukb-d-30050_irnt	Mean corpuscular haemoglobin || id:ukb-d-30050_irnt	0.00244021	7	32917550	1.6e-10	350472	-0.0156071	A	G	0.374175
60498	rs2140875	ukb-d-30050_irnt	Mean corpuscular haemoglobin || id:ukb-d-30050_irnt	0.00305497	7	129602879	1.71e-10	350472	-0.0195079	G	A	0.813449
60499	rs117386192	ukb-d-30050_irnt	Mean corpuscular haemoglobin || id:ukb-d-30050_irnt	0.00464389	13	41756714	1.82e-10	350472	0.0296082	T	C	0.0703486
60500	rs7583659	ukb-d-30050_irnt	Mean corpuscular haemoglobin || id:ukb-d-30050_irnt	0.00344766	2	203447064	2.19e-10	350472	0.0218846	C	T	0.136355
60501	rs12490581	ukb-d-30050_irnt	Mean corpuscular haemoglobin || id:ukb-d-30050_irnt	0.00253837	3	169565030	2.58e-10	350472	0.0160491	A	G	0.317188
60502	rs4541821	ukb-d-30050_irnt	Mean corpuscular haemoglobin || id:ukb-d-30050_irnt	0.00290901	7	148446377	2.58e-10	350472	-0.0183918	A	T	0.212382
60503	rs1057985	ukb-d-30050_irnt	Mean corpuscular haemoglobin || id:ukb-d-30050_irnt	0.00251237	6	44185901	3.15e-10	350472	-0.0158061	C	T	0.665707
60504	rs149200430	ukb-d-30050_irnt	Mean corpuscular haemoglobin || id:ukb-d-30050_irnt	0.0102271	7	100710009	3.77e-10	350472	-0.064056	T	G	0.0156198
60505	rs10846742	ukb-d-30050_irnt	Mean corpuscular haemoglobin || id:ukb-d-30050_irnt	0.00338047	12	125308682	3.97e-10	350472	0.0211466	A	G	0.856406
60506	rs4575719	ukb-d-30050_irnt	Mean corpuscular haemoglobin || id:ukb-d-30050_irnt	0.00242481	2	152409809	4.19e-10	350472	-0.0151476	A	C	0.609687
60507	rs6460528	ukb-d-30050_irnt	Mean corpuscular haemoglobin || id:ukb-d-30050_irnt	0.0023747	7	69218337	4.3e-10	350472	0.0148251	C	T	0.543081
60508	rs11807602	ukb-d-30050_irnt	Mean corpuscular haemoglobin || id:ukb-d-30050_irnt	0.00306176	1	93538949	4.42e-10	350472	-0.019101	G	C	0.189274
60509	rs1741708	ukb-d-30050_irnt	Mean corpuscular haemoglobin || id:ukb-d-30050_irnt	0.00274551	20	62372041	4.44e-10	350472	0.017126	T	G	0.245003
60510	rs5750673	ukb-d-30050_irnt	Mean corpuscular haemoglobin || id:ukb-d-30050_irnt	0.00263915	22	39110124	5.18e-10	350472	-0.0163987	A	G	0.277039
60511	rs75394768	ukb-d-30050_irnt	Mean corpuscular haemoglobin || id:ukb-d-30050_irnt	0.00492862	17	56413635	5.53e-10	350472	0.0305738	A	C	0.0618838
60512	rs2869045	ukb-d-30050_irnt	Mean corpuscular haemoglobin || id:ukb-d-30050_irnt	0.00291886	15	78718899	5.63e-10	350472	0.0180984	C	T	0.792135
60513	rs2501369	ukb-d-30050_irnt	Mean corpuscular haemoglobin || id:ukb-d-30050_irnt	0.00240169	1	24206032	5.72e-10	350472	-0.0148859	A	G	0.568832
60514	rs1498879	ukb-d-30050_irnt	Mean corpuscular haemoglobin || id:ukb-d-30050_irnt	0.0028049	12	24213327	6e-10	350472	0.0173642	G	T	0.234512
60515	rs7137095	ukb-d-30050_irnt	Mean corpuscular haemoglobin || id:ukb-d-30050_irnt	0.00240302	12	6739907	6.38e-10	350472	0.014853	A	C	0.547355
60516	rs59540665	ukb-d-30050_irnt	Mean corpuscular haemoglobin || id:ukb-d-30050_irnt	0.00272991	16	857697	6.38e-10	350472	-0.0168733	A	C	0.257579
60517	rs7155375	ukb-d-30050_irnt	Mean corpuscular haemoglobin || id:ukb-d-30050_irnt	0.00250655	14	101188731	6.92e-10	350472	0.0154607	T	C	0.349679
60518	rs144112322	ukb-d-30050_irnt	Mean corpuscular haemoglobin || id:ukb-d-30050_irnt	0.0138979	9	6899218	6.93e-10	350472	-0.0857215	G	A	0.00845944
60519	rs1760801	ukb-d-30050_irnt	Mean corpuscular haemoglobin || id:ukb-d-30050_irnt	0.00259417	1	154259650	7.82e-10	350472	0.0159509	A	G	0.298288
60520	rs6580224	ukb-d-30050_irnt	Mean corpuscular haemoglobin || id:ukb-d-30050_irnt	0.00243042	5	141489306	8.19e-10	350472	-0.0149261	G	A	0.616236
60521	rs595982	ukb-d-30050_irnt	Mean corpuscular haemoglobin || id:ukb-d-30050_irnt	0.00251029	19	49378245	8.47e-10	350472	0.0154032	C	T	0.32925
60522	rs111938639	ukb-d-30050_irnt	Mean corpuscular haemoglobin || id:ukb-d-30050_irnt	0.00329725	13	28712743	9.6e-10	350472	-0.0201664	C	T	0.151857
60523	rs818585	ukb-d-30050_irnt	Mean corpuscular haemoglobin || id:ukb-d-30050_irnt	0.0024591	7	16692425	1.11e-09	350472	0.0149825	T	C	0.375943
60524	rs1864167	ukb-d-30050_irnt	Mean corpuscular haemoglobin || id:ukb-d-30050_irnt	0.00237796	14	81637074	1.22e-09	350472	0.0144523	A	G	0.536542
60525	rs62472038	ukb-d-30050_irnt	Mean corpuscular haemoglobin || id:ukb-d-30050_irnt	0.00824132	7	98627783	1.32e-09	350472	-0.0499895	A	G	0.0209617
60526	rs8088781	ukb-d-30050_irnt	Mean corpuscular haemoglobin || id:ukb-d-30050_irnt	0.00324726	18	666625	1.33e-09	350472	0.0196922	T	C	0.156645
60527	rs12909699	ukb-d-30050_irnt	Mean corpuscular haemoglobin || id:ukb-d-30050_irnt	0.00348388	15	64664169	1.57e-09	350472	0.0210319	A	G	0.860505
60528	rs56676799	ukb-d-30050_irnt	Mean corpuscular haemoglobin || id:ukb-d-30050_irnt	0.00459688	13	114268740	1.7e-09	350472	-0.0276915	A	G	0.0708801
60529	rs59122181	ukb-d-30050_irnt	Mean corpuscular haemoglobin || id:ukb-d-30050_irnt	0.00330541	3	141581847	2.17e-09	350472	-0.0197827	C	T	0.150598
60530	rs111315083	ukb-d-30050_irnt	Mean corpuscular haemoglobin || id:ukb-d-30050_irnt	0.00238132	1	234735855	2.21e-09	350472	-0.0142446	G	T	0.525442
60531	rs60697121	ukb-d-30050_irnt	Mean corpuscular haemoglobin || id:ukb-d-30050_irnt	0.00401566	19	4349416	2.35e-09	350472	-0.0239797	C	G	0.109347
60532	rs4680338	ukb-d-30050_irnt	Mean corpuscular haemoglobin || id:ukb-d-30050_irnt	0.00242688	3	156794425	2.75e-09	350472	-0.0144302	G	C	0.402617
60533	rs8041113	ukb-d-30050_irnt	Mean corpuscular haemoglobin || id:ukb-d-30050_irnt	0.00237231	15	89190086	2.91e-09	350472	0.0140836	T	C	0.467095
60534	rs202020455	ukb-d-30050_irnt	Mean corpuscular haemoglobin || id:ukb-d-30050_irnt	0.00436013	3	17013202	2.93e-09	350472	0.02588	A	C	0.0804698
60535	rs4672897	ukb-d-30050_irnt	Mean corpuscular haemoglobin || id:ukb-d-30050_irnt	0.00236482	2	219588134	3.31e-09	350472	0.0139893	G	A	0.486788
60536	rs115560420	ukb-d-30050_irnt	Mean corpuscular haemoglobin || id:ukb-d-30050_irnt	0.00374285	3	67425963	3.54e-09	350472	0.0221005	T	G	0.112567
60537	rs2114117	ukb-d-30050_irnt	Mean corpuscular haemoglobin || id:ukb-d-30050_irnt	0.00276914	11	19241320	3.69e-09	350472	0.0163312	A	G	0.242989
60538	rs112257498	ukb-d-30050_irnt	Mean corpuscular haemoglobin || id:ukb-d-30050_irnt	0.00246289	2	190432985	3.7e-09	350472	-0.014524	T	C	0.614313
60539	rs10213703	ukb-d-30050_irnt	Mean corpuscular haemoglobin || id:ukb-d-30050_irnt	0.00282863	5	75995839	4.16e-09	350472	0.0166268	T	C	0.771988
60540	rs4779585	ukb-d-30050_irnt	Mean corpuscular haemoglobin || id:ukb-d-30050_irnt	0.003013	15	32994777	4.23e-09	350472	-0.017702	T	C	0.810514
60541	rs79939730	ukb-d-30050_irnt	Mean corpuscular haemoglobin || id:ukb-d-30050_irnt	0.00733204	7	98679641	5.29e-09	350472	-0.0428048	A	G	0.0278038
60542	rs150425398	ukb-d-30050_irnt	Mean corpuscular haemoglobin || id:ukb-d-30050_irnt	0.0105425	9	114702729	5.47e-09	350472	-0.0614877	T	A	0.0129592
60543	rs56188405	ukb-d-30050_irnt	Mean corpuscular haemoglobin || id:ukb-d-30050_irnt	0.00358166	20	17919027	5.99e-09	350472	-0.0208349	C	T	0.12458
60544	rs35031726	ukb-d-30050_irnt	Mean corpuscular haemoglobin || id:ukb-d-30050_irnt	0.00289692	1	224562410	6.1e-09	350472	-0.0168432	C	T	0.212679
60545	rs9833415	ukb-d-30050_irnt	Mean corpuscular haemoglobin || id:ukb-d-30050_irnt	0.00321533	3	122159840	6.2e-09	350472	-0.0186859	A	G	0.160784
60546	rs4894799	ukb-d-30050_irnt	Mean corpuscular haemoglobin || id:ukb-d-30050_irnt	0.00244668	3	171795540	6.53e-09	350472	-0.0141972	A	G	0.628841
60547	rs762679	ukb-d-30050_irnt	Mean corpuscular haemoglobin || id:ukb-d-30050_irnt	0.00334932	8	48885436	6.87e-09	350472	0.0194065	A	T	0.854652
60548	rs12313817	ukb-d-30050_irnt	Mean corpuscular haemoglobin || id:ukb-d-30050_irnt	0.00614635	12	24260884	7.09e-09	350472	-0.0355809	A	G	0.0382741
60549	rs72939141	ukb-d-30050_irnt	Mean corpuscular haemoglobin || id:ukb-d-30050_irnt	0.00770162	11	65348347	8.29e-09	350472	0.0443816	A	G	0.0250803
60550	rs1275189	ukb-d-30050_irnt	Mean corpuscular haemoglobin || id:ukb-d-30050_irnt	0.00249221	13	30946291	8.82e-09	350472	-0.0143353	C	T	0.342337
60551	rs10400825	ukb-d-30050_irnt	Mean corpuscular haemoglobin || id:ukb-d-30050_irnt	0.00329339	15	40881116	9.01e-09	350472	0.0189319	G	A	0.152376
60552	rs7654523	ukb-d-30050_irnt	Mean corpuscular haemoglobin || id:ukb-d-30050_irnt	0.00267203	4	69533183	9.11e-09	350472	0.0153551	T	C	0.277824
60553	rs1433210	ukb-d-30050_irnt	Mean corpuscular haemoglobin || id:ukb-d-30050_irnt	0.00274657	4	124766956	9.52e-09	350472	-0.0157631	C	A	0.245654
60554	rs10496344	ukb-d-30050_irnt	Mean corpuscular haemoglobin || id:ukb-d-30050_irnt	0.00246302	2	100764125	1.64e-08	350472	0.0139066	C	T	0.357554
60555	rs165975	ukb-d-30050_irnt	Mean corpuscular haemoglobin || id:ukb-d-30050_irnt	0.00279174	16	16133994	1.65e-08	350472	-0.0157605	C	T	0.233732
60556	rs9825571	ukb-d-30050_irnt	Mean corpuscular haemoglobin || id:ukb-d-30050_irnt	0.00242493	3	125900161	1.76e-08	350472	0.0136628	G	A	0.396101
60557	rs72831470	ukb-d-30050_irnt	Mean corpuscular haemoglobin || id:ukb-d-30050_irnt	0.00663269	6	29487181	1.77e-08	350472	-0.0373643	C	T	0.0348114
60558	rs4565087	ukb-d-30050_irnt	Mean corpuscular haemoglobin || id:ukb-d-30050_irnt	0.0026101	4	38763103	1.82e-08	350472	-0.0146911	C	T	0.29992
60559	rs10029710	ukb-d-30050_irnt	Mean corpuscular haemoglobin || id:ukb-d-30050_irnt	0.0030583	4	77164337	2.36e-08	350472	0.0170752	T	C	0.183471
60560	rs45514798	ukb-d-30050_irnt	Mean corpuscular haemoglobin || id:ukb-d-30050_irnt	0.00285809	1	206902471	2.38e-08	350472	-0.0159532	A	G	0.223413
60561	rs45559933	ukb-d-30050_irnt	Mean corpuscular haemoglobin || id:ukb-d-30050_irnt	0.00583027	9	115950114	2.39e-08	350472	-0.0325385	T	C	0.0428009
60562	rs2972558	ukb-d-30050_irnt	Mean corpuscular haemoglobin || id:ukb-d-30050_irnt	0.0025173	19	45356141	2.42e-08	350472	0.014044	T	C	0.657479
60563	rs7812293	ukb-d-30050_irnt	Mean corpuscular haemoglobin || id:ukb-d-30050_irnt	0.0024081	7	148361277	2.64e-08	350472	0.0133981	C	T	0.458196
60564	rs73996364	ukb-d-30050_irnt	Mean corpuscular haemoglobin || id:ukb-d-30050_irnt	0.0101852	17	74386455	2.65e-08	350472	-0.0566631	C	T	0.0136931
60565	rs34282584	ukb-d-30050_irnt	Mean corpuscular haemoglobin || id:ukb-d-30050_irnt	0.00258115	1	44488466	2.76e-08	350472	-0.0143413	C	A	0.340093
60566	rs144942726	ukb-d-30050_irnt	Mean corpuscular haemoglobin || id:ukb-d-30050_irnt	0.00654808	13	52495390	2.82e-08	350472	-0.036359	T	C	0.0352977
60567	rs2902142	ukb-d-30050_irnt	Mean corpuscular haemoglobin || id:ukb-d-30050_irnt	0.00245014	2	58849805	3.15e-08	350472	0.0135573	T	C	0.374557
60568	rs11581732	ukb-d-30050_irnt	Mean corpuscular haemoglobin || id:ukb-d-30050_irnt	0.00292814	1	25527587	3.38e-08	350472	0.0161653	T	G	0.232575
60569	rs11638126	ukb-d-30050_irnt	Mean corpuscular haemoglobin || id:ukb-d-30050_irnt	0.00267992	15	93565569	3.5e-08	350472	-0.0147786	A	G	0.268408
60570	rs28791905	ukb-d-30050_irnt	Mean corpuscular haemoglobin || id:ukb-d-30050_irnt	0.00289404	18	33602213	3.85e-08	350472	-0.015911	A	G	0.211807
60571	rs13035558	ukb-d-30050_irnt	Mean corpuscular haemoglobin || id:ukb-d-30050_irnt	0.00271739	2	48131936	3.85e-08	350472	0.0149396	C	T	0.2552
60572	rs34658543	ukb-d-30050_irnt	Mean corpuscular haemoglobin || id:ukb-d-30050_irnt	0.0030173	7	92696448	4.52e-08	350472	-0.0165026	G	A	0.189544
60573	rs142225200	ukb-d-30050_irnt	Mean corpuscular haemoglobin || id:ukb-d-30050_irnt	0.006365	5	154127379	4.87e-08	350472	0.0347282	A	G	0.035925
60574	rs1800562	ukb-d-30060_irnt	Mean corpuscular haemoglobin concentration || id:ukb-d-30060_irnt	0.0043941	6	26093141	1e-200	350468	0.137147	A	G	0.0787646
60575	rs34164109	ukb-d-30060_irnt	Mean corpuscular haemoglobin concentration || id:ukb-d-30060_irnt	0.00269417	6	135421176	8.65e-186	350468	0.0783665	T	C	0.261608
60576	rs855791	ukb-d-30060_irnt	Mean corpuscular haemoglobin concentration || id:ukb-d-30060_irnt	0.00239148	22	37462936	1.08e-161	350468	0.0648346	G	A	0.561411
60577	rs4737010	ukb-d-30060_irnt	Mean corpuscular haemoglobin concentration || id:ukb-d-30060_irnt	0.00282366	8	41630447	6.5e-114	350468	-0.0640742	A	G	0.228238
60578	rs2022003	ukb-d-30060_irnt	Mean corpuscular haemoglobin concentration || id:ukb-d-30060_irnt	0.00263832	1	158586966	1.05e-109	350468	-0.0587318	T	A	0.2779
60579	rs13306780	ukb-d-30060_irnt	Mean corpuscular haemoglobin concentration || id:ukb-d-30060_irnt	0.00260865	17	42329004	5.07e-109	350468	-0.0578866	C	A	0.702249
60580	rs66593272	ukb-d-30060_irnt	Mean corpuscular haemoglobin concentration || id:ukb-d-30060_irnt	0.00622182	8	41548911	4.33e-66	350468	0.106861	T	A	0.0375721
60581	rs9801017	ukb-d-30060_irnt	Mean corpuscular haemoglobin concentration || id:ukb-d-30060_irnt	0.0024403	7	100236202	1.59e-64	350468	0.0413994	A	G	0.623682
60582	rs3760047	ukb-d-30060_irnt	Mean corpuscular haemoglobin concentration || id:ukb-d-30060_irnt	0.00303421	16	281299	9.45e-57	350468	-0.0481766	A	G	0.810429
60583	rs551118	ukb-d-30060_irnt	Mean corpuscular haemoglobin concentration || id:ukb-d-30060_irnt	0.00243524	16	88856084	8.32e-49	350468	-0.0357615	G	C	0.57798
60584	rs1175550	ukb-d-30060_irnt	Mean corpuscular haemoglobin concentration || id:ukb-d-30060_irnt	0.00285064	1	3691528	1.44e-45	350468	0.0403948	G	A	0.230895
60585	rs9895625	ukb-d-30060_irnt	Mean corpuscular haemoglobin concentration || id:ukb-d-30060_irnt	0.00294001	17	27108516	2.52e-39	350468	0.0385784	G	A	0.202549
60586	rs1419114	ukb-d-30060_irnt	Mean corpuscular haemoglobin concentration || id:ukb-d-30060_irnt	0.00397673	1	203652444	2.67e-39	350468	-0.0521646	G	A	0.902328
60587	rs3811444	ukb-d-30060_irnt	Mean corpuscular haemoglobin concentration || id:ukb-d-30060_irnt	0.00250507	1	248039451	9.16e-36	350468	0.0312761	T	C	0.334145
60588	rs11627485	ukb-d-30060_irnt	Mean corpuscular haemoglobin concentration || id:ukb-d-30060_irnt	0.00238404	14	65487694	3e-34	350468	0.0290954	C	T	0.450002
60589	rs13209450	ukb-d-30060_irnt	Mean corpuscular haemoglobin concentration || id:ukb-d-30060_irnt	0.00333947	6	109574007	4.26e-33	350468	0.0400277	T	C	0.14725
60590	rs35303804	ukb-d-30060_irnt	Mean corpuscular haemoglobin concentration || id:ukb-d-30060_irnt	0.00248278	6	16261276	1.48e-32	350468	-0.0295024	A	G	0.351987
60591	rs8887	ukb-d-30060_irnt	Mean corpuscular haemoglobin concentration || id:ukb-d-30060_irnt	0.00241471	19	4502201	2.08e-32	350468	0.0286237	C	T	0.573496
60592	rs11750130	ukb-d-30060_irnt	Mean corpuscular haemoglobin concentration || id:ukb-d-30060_irnt	0.00250588	5	154020584	2.49e-32	350468	0.0296673	G	A	0.349887
60593	rs28552840	ukb-d-30060_irnt	Mean corpuscular haemoglobin concentration || id:ukb-d-30060_irnt	0.00276968	15	66066618	8.88e-32	350468	-0.0324932	C	G	0.239595
60594	rs3827554	ukb-d-30060_irnt	Mean corpuscular haemoglobin concentration || id:ukb-d-30060_irnt	0.00255697	3	195809116	9.67e-30	350468	0.0289648	C	A	0.688528
60595	rs141494605	ukb-d-30060_irnt	Mean corpuscular haemoglobin concentration || id:ukb-d-30060_irnt	0.0162558	16	216593	6.55e-29	350468	-0.181397	C	T	0.00596592
60596	rs59616136	ukb-d-30060_irnt	Mean corpuscular haemoglobin concentration || id:ukb-d-30060_irnt	0.00415845	19	17252041	4.62e-28	350468	0.0456756	A	G	0.0930257
60597	rs2853975	ukb-d-30060_irnt	Mean corpuscular haemoglobin concentration || id:ukb-d-30060_irnt	0.00258388	6	31382717	6.72e-27	350468	-0.027749	T	A	0.298701
60598	rs11085824	ukb-d-30060_irnt	Mean corpuscular haemoglobin concentration || id:ukb-d-30060_irnt	0.00243466	19	13001547	2.73e-26	350468	0.0258291	G	A	0.378393
60599	rs2285005	ukb-d-30060_irnt	Mean corpuscular haemoglobin concentration || id:ukb-d-30060_irnt	0.00250165	14	65272857	3.55e-24	350468	-0.0253771	A	G	0.339747
60600	rs112875651	ukb-d-30060_irnt	Mean corpuscular haemoglobin concentration || id:ukb-d-30060_irnt	0.00245577	8	126506694	1.43e-23	350468	-0.024575	A	G	0.392697
60601	rs563995	ukb-d-30060_irnt	Mean corpuscular haemoglobin concentration || id:ukb-d-30060_irnt	0.00285091	19	44278781	3.22e-23	350468	0.0282987	A	G	0.226788
60602	rs61750929	ukb-d-30060_irnt	Mean corpuscular haemoglobin concentration || id:ukb-d-30060_irnt	0.0051988	9	91495135	2.1e-22	350468	0.0506241	T	C	0.0551216
60603	rs7702189	ukb-d-30060_irnt	Mean corpuscular haemoglobin concentration || id:ukb-d-30060_irnt	0.00241966	5	1114944	5.26e-22	350468	-0.0233344	A	G	0.592755
60604	rs964184	ukb-d-30060_irnt	Mean corpuscular haemoglobin concentration || id:ukb-d-30060_irnt	0.00348961	11	116648917	7.03e-22	350468	-0.0335488	C	G	0.867715
60605	rs72763679	ukb-d-30060_irnt	Mean corpuscular haemoglobin concentration || id:ukb-d-30060_irnt	0.00485303	16	213749	1.35e-21	350468	-0.046328	A	G	0.0756292
60606	rs11641169	ukb-d-30060_irnt	Mean corpuscular haemoglobin concentration || id:ukb-d-30060_irnt	0.00309577	16	137537	1.26e-17	350468	-0.0264624	C	G	0.822079
60607	rs415895	ukb-d-30060_irnt	Mean corpuscular haemoglobin concentration || id:ukb-d-30060_irnt	0.0024745	11	9769562	4.54e-17	350468	0.0207821	G	C	0.645203
60608	rs114247628	ukb-d-30060_irnt	Mean corpuscular haemoglobin concentration || id:ukb-d-30060_irnt	0.0161529	1	25675530	5.6e-17	350468	0.135263	A	G	0.00569395
60609	rs12451471	ukb-d-30060_irnt	Mean corpuscular haemoglobin concentration || id:ukb-d-30060_irnt	0.00244855	17	78102517	3.63e-16	350468	0.0199575	T	C	0.373925
60610	rs11530658	ukb-d-30060_irnt	Mean corpuscular haemoglobin concentration || id:ukb-d-30060_irnt	0.00396185	11	100477031	1.06e-15	350468	0.0317757	G	A	0.0995297
60611	rs10793962	ukb-d-30060_irnt	Mean corpuscular haemoglobin concentration || id:ukb-d-30060_irnt	0.00495827	9	136129115	2.35e-15	350468	0.0392768	T	A	0.0607862
60612	rs61850681	ukb-d-30060_irnt	Mean corpuscular haemoglobin concentration || id:ukb-d-30060_irnt	0.00279107	10	50248924	2.38e-15	350468	0.0221052	A	G	0.238246
60613	rs12544332	ukb-d-30060_irnt	Mean corpuscular haemoglobin concentration || id:ukb-d-30060_irnt	0.00240604	8	86256210	1.99e-14	350468	0.0184097	A	C	0.587877
60614	rs6987080	ukb-d-30060_irnt	Mean corpuscular haemoglobin concentration || id:ukb-d-30060_irnt	0.00239127	8	131026459	7.83e-14	350468	0.0178711	G	C	0.435339
60615	rs1567668	ukb-d-30060_irnt	Mean corpuscular haemoglobin concentration || id:ukb-d-30060_irnt	0.00240051	8	23418122	1.33e-13	350468	0.0177727	G	A	0.570735
60616	rs9924236	ukb-d-30060_irnt	Mean corpuscular haemoglobin concentration || id:ukb-d-30060_irnt	0.00241304	16	88784334	1.55e-13	350468	0.017815	G	A	0.403581
60617	rs12721051	ukb-d-30060_irnt	Mean corpuscular haemoglobin concentration || id:ukb-d-30060_irnt	0.00301646	19	45422160	1.91e-13	350468	0.0221868	G	C	0.190397
60618	rs174559	ukb-d-30060_irnt	Mean corpuscular haemoglobin concentration || id:ukb-d-30060_irnt	0.0026295	11	61581656	2.14e-13	350468	0.0193009	A	G	0.281655
60619	rs3768044	ukb-d-30060_irnt	Mean corpuscular haemoglobin concentration || id:ukb-d-30060_irnt	0.00284734	1	43420154	4.76e-13	350468	-0.0205923	C	T	0.22361
60620	rs9850274	ukb-d-30060_irnt	Mean corpuscular haemoglobin concentration || id:ukb-d-30060_irnt	0.00261107	3	195922427	7.58e-13	350468	0.0187183	G	A	0.707702
60621	rs34651	ukb-d-30060_irnt	Mean corpuscular haemoglobin concentration || id:ukb-d-30060_irnt	0.00434661	5	72144005	7.6e-13	350468	0.0311588	T	C	0.918327
60622	rs1668871	ukb-d-30060_irnt	Mean corpuscular haemoglobin concentration || id:ukb-d-30060_irnt	0.002427	1	205237137	7.65e-13	350468	0.0173958	C	T	0.386408
60623	rs3735964	ukb-d-30060_irnt	Mean corpuscular haemoglobin concentration || id:ukb-d-30060_irnt	0.00383867	8	19824045	7.75e-13	350468	-0.0275071	A	C	0.106329
60624	rs28884574	ukb-d-30060_irnt	Mean corpuscular haemoglobin concentration || id:ukb-d-30060_irnt	0.0024203	19	18664434	2.92e-12	350468	-0.0168977	G	C	0.596005
60625	rs7777063	ukb-d-30060_irnt	Mean corpuscular haemoglobin concentration || id:ukb-d-30060_irnt	0.00378944	7	5234362	8.61e-12	350468	-0.0258752	T	G	0.88956
60626	rs11735662	ukb-d-30060_irnt	Mean corpuscular haemoglobin concentration || id:ukb-d-30060_irnt	0.00648979	4	145026126	8.79e-12	350468	0.0442947	T	C	0.0343141
60627	rs13092376	ukb-d-30060_irnt	Mean corpuscular haemoglobin concentration || id:ukb-d-30060_irnt	0.00240693	3	196516288	1.01e-11	350468	0.0163798	C	A	0.419004
60628	rs9835254	ukb-d-30060_irnt	Mean corpuscular haemoglobin concentration || id:ukb-d-30060_irnt	0.00242213	3	132163522	1.06e-11	350468	-0.0164673	C	T	0.400096
60629	rs1485471	ukb-d-30060_irnt	Mean corpuscular haemoglobin concentration || id:ukb-d-30060_irnt	0.00247706	1	29194901	4.57e-11	350468	0.0163099	T	C	0.357068
60630	rs921968	ukb-d-30060_irnt	Mean corpuscular haemoglobin concentration || id:ukb-d-30060_irnt	0.00240178	2	219272294	7.28e-11	350468	-0.0156475	T	G	0.586705
60631	rs6084653	ukb-d-30060_irnt	Mean corpuscular haemoglobin concentration || id:ukb-d-30060_irnt	0.00243458	20	4157072	1.35e-10	350468	0.015634	G	C	0.390648
60632	rs6684364	ukb-d-30060_irnt	Mean corpuscular haemoglobin concentration || id:ukb-d-30060_irnt	0.00274873	1	78574129	1.71e-10	350468	0.017552	A	G	0.247615
60633	rs2361017	ukb-d-30060_irnt	Mean corpuscular haemoglobin concentration || id:ukb-d-30060_irnt	0.00260787	3	24341264	1.91e-10	350468	0.0166079	T	A	0.679004
60634	rs6730558	ukb-d-30060_irnt	Mean corpuscular haemoglobin concentration || id:ukb-d-30060_irnt	0.00244387	2	8756183	1.93e-10	350468	0.0155599	T	C	0.380363
60635	rs11568972	ukb-d-30060_irnt	Mean corpuscular haemoglobin concentration || id:ukb-d-30060_irnt	0.00250506	4	110889007	3.96e-10	350468	0.015671	C	A	0.342558
60636	rs623887	ukb-d-30060_irnt	Mean corpuscular haemoglobin concentration || id:ukb-d-30060_irnt	0.00293994	15	65710002	5.4e-10	350468	-0.0182489	T	C	0.20477
60637	rs718515	ukb-d-30060_irnt	Mean corpuscular haemoglobin concentration || id:ukb-d-30060_irnt	0.00238119	18	43856297	8.52e-10	350468	-0.0146087	A	G	0.552477
60638	rs2438206	ukb-d-30060_irnt	Mean corpuscular haemoglobin concentration || id:ukb-d-30060_irnt	0.00448254	8	98708415	1e-09	350468	0.0273834	C	G	0.0753468
60639	rs72980278	ukb-d-30060_irnt	Mean corpuscular haemoglobin concentration || id:ukb-d-30060_irnt	0.00536071	6	135812251	1.04e-09	350468	-0.0327221	T	G	0.0534548
60640	rs2228129	ukb-d-30060_irnt	Mean corpuscular haemoglobin concentration || id:ukb-d-30060_irnt	0.00272096	17	7402600	1.59e-09	350468	0.0164209	C	T	0.74704
60641	rs855719	ukb-d-30060_irnt	Mean corpuscular haemoglobin concentration || id:ukb-d-30060_irnt	0.00240663	9	33817617	2.14e-09	350468	0.0144089	C	T	0.585061
60642	rs60757417	ukb-d-30060_irnt	Mean corpuscular haemoglobin concentration || id:ukb-d-30060_irnt	0.00502034	9	135864436	3.07e-09	350468	-0.0297612	G	C	0.0603881
60643	rs4846914	ukb-d-30060_irnt	Mean corpuscular haemoglobin concentration || id:ukb-d-30060_irnt	0.00242425	1	230295691	3.24e-09	350468	-0.0143497	A	G	0.607134
60644	rs35596	ukb-d-30060_irnt	Mean corpuscular haemoglobin concentration || id:ukb-d-30060_irnt	0.00288131	16	16152940	4.17e-09	350468	-0.0169345	C	T	0.225774
60645	rs7206953	ukb-d-30060_irnt	Mean corpuscular haemoglobin concentration || id:ukb-d-30060_irnt	0.00268298	17	8166378	4.2e-09	350468	0.0157659	C	T	0.736373
60646	rs12674456	ukb-d-30060_irnt	Mean corpuscular haemoglobin concentration || id:ukb-d-30060_irnt	0.00342183	7	123360352	4.62e-09	350468	0.0200536	C	T	0.139811
60647	rs686952	ukb-d-30060_irnt	Mean corpuscular haemoglobin concentration || id:ukb-d-30060_irnt	0.00260793	2	111919346	4.9e-09	350468	-0.0152579	C	A	0.710822
60648	rs228909	ukb-d-30060_irnt	Mean corpuscular haemoglobin concentration || id:ukb-d-30060_irnt	0.00294699	22	37500643	5.15e-09	350468	-0.0172173	G	A	0.209779
60649	rs183034862	ukb-d-30060_irnt	Mean corpuscular haemoglobin concentration || id:ukb-d-30060_irnt	0.00784891	2	169313518	5.59e-09	350468	-0.0457493	T	C	0.0251527
60650	rs28361039	ukb-d-30060_irnt	Mean corpuscular haemoglobin concentration || id:ukb-d-30060_irnt	0.00261557	6	31978746	7.17e-09	350468	-0.0151362	A	G	0.638453
60651	rs10923397	ukb-d-30060_irnt	Mean corpuscular haemoglobin concentration || id:ukb-d-30060_irnt	0.00323193	1	118251143	7.44e-09	350468	0.018683	T	C	0.162113
60652	rs12164905	ukb-d-30060_irnt	Mean corpuscular haemoglobin concentration || id:ukb-d-30060_irnt	0.00303512	15	40300691	7.67e-09	350468	0.0175297	T	G	0.187792
60653	rs55897013	ukb-d-30060_irnt	Mean corpuscular haemoglobin concentration || id:ukb-d-30060_irnt	0.00240194	2	26114117	7.99e-09	350468	-0.0138565	G	C	0.413574
60654	rs10229552	ukb-d-30060_irnt	Mean corpuscular haemoglobin concentration || id:ukb-d-30060_irnt	0.00473662	7	99234899	8.46e-09	350468	-0.0272789	A	T	0.0669148
60655	rs34221578	ukb-d-30060_irnt	Mean corpuscular haemoglobin concentration || id:ukb-d-30060_irnt	0.00447324	17	57365039	9.92e-09	350468	-0.0256417	T	C	0.0772669
60656	rs12151021	ukb-d-30060_irnt	Mean corpuscular haemoglobin concentration || id:ukb-d-30060_irnt	0.00253536	19	1050874	1e-08	350468	0.0145281	G	A	0.674442
60657	rs147730268	ukb-d-30060_irnt	Mean corpuscular haemoglobin concentration || id:ukb-d-30060_irnt	0.00425867	12	123024476	1.13e-08	350468	0.0243172	T	G	0.0886333
60658	rs3808580	ukb-d-30060_irnt	Mean corpuscular haemoglobin concentration || id:ukb-d-30060_irnt	0.00261908	8	26250296	1.38e-08	350468	-0.0148653	C	T	0.708354
60659	rs11218968	ukb-d-30060_irnt	Mean corpuscular haemoglobin concentration || id:ukb-d-30060_irnt	0.00598066	11	122958478	1.43e-08	350468	-0.0339064	G	A	0.0408378
60660	rs78909033	ukb-d-30060_irnt	Mean corpuscular haemoglobin concentration || id:ukb-d-30060_irnt	0.0034571	2	241510903	1.62e-08	350468	0.0195289	A	G	0.135365
60661	rs806970	ukb-d-30060_irnt	Mean corpuscular haemoglobin concentration || id:ukb-d-30060_irnt	0.00459856	6	26141375	1.86e-08	350468	-0.0258654	T	C	0.0711235
60662	rs218265	ukb-d-30060_irnt	Mean corpuscular haemoglobin concentration || id:ukb-d-30060_irnt	0.00330347	4	55408999	1.88e-08	350468	0.0185741	C	T	0.154993
60663	rs739787	ukb-d-30060_irnt	Mean corpuscular haemoglobin concentration || id:ukb-d-30060_irnt	0.00403139	12	112981571	2.57e-08	350468	-0.0224483	A	G	0.0958608
60664	rs55794721	ukb-d-30060_irnt	Mean corpuscular haemoglobin concentration || id:ukb-d-30060_irnt	0.00240812	1	25561667	2.71e-08	350468	0.0133882	A	G	0.406994
60665	rs34060476	ukb-d-30060_irnt	Mean corpuscular haemoglobin concentration || id:ukb-d-30060_irnt	0.00347381	7	73037956	3e-08	350468	-0.0192499	G	A	0.134373
60666	rs141752713	ukb-d-30060_irnt	Mean corpuscular haemoglobin concentration || id:ukb-d-30060_irnt	0.00280004	1	39566766	3.14e-08	350468	-0.0154949	T	C	0.238914
60667	rs11708390	ukb-d-30060_irnt	Mean corpuscular haemoglobin concentration || id:ukb-d-30060_irnt	0.00338678	3	52896409	3.17e-08	350468	-0.0187359	A	C	0.14219
60668	rs7776054	ebi-a-GCST004630	Mean corpuscular hemoglobin || id:ebi-a-GCST004630	0.00402214	6	135418916	1e-200	172332	0.215933	G	A	0.2605
60669	rs144861591	ebi-a-GCST004630	Mean corpuscular hemoglobin || id:ebi-a-GCST004630	0.00663148	6	26072992	1e-200	172332	0.322251	T	C	0.077
60670	rs855791	ebi-a-GCST004630	Mean corpuscular hemoglobin || id:ebi-a-GCST004630	0.00355274	22	37462936	1e-200	172332	0.17043	G	A	0.5612
60671	rs9471709	ebi-a-GCST004630	Mean corpuscular hemoglobin || id:ebi-a-GCST004630	0.00399957	6	41956585	9.51e-187	172332	-0.11657	C	T	0.2717
60672	rs218265	ebi-a-GCST004630	Mean corpuscular hemoglobin || id:ebi-a-GCST004630	0.00492641	4	55408999	1.81e-169	172332	0.136701	C	T	0.1572
60673	rs592423	ebi-a-GCST004630	Mean corpuscular hemoglobin || id:ebi-a-GCST004630	0.0035499	6	139840693	1.09e-149	172332	-0.0925034	C	A	0.5539
60674	rs9487023	ebi-a-GCST004630	Mean corpuscular hemoglobin || id:ebi-a-GCST004630	0.00355015	6	109590004	7.13e-138	172332	0.088732	G	A	0.4458
60675	rs2238368	ebi-a-GCST004630	Mean corpuscular hemoglobin || id:ebi-a-GCST004630	0.00354438	16	170328	4.78e-130	172332	-0.0859984	T	C	0.4609
60676	rs7385804	ebi-a-GCST004630	Mean corpuscular hemoglobin || id:ebi-a-GCST004630	0.00365686	7	100235970	2.68e-116	172332	0.0838295	A	C	0.6252
60677	rs8887	ebi-a-GCST004630	Mean corpuscular hemoglobin || id:ebi-a-GCST004630	0.00363115	19	4502201	4.09e-111	172332	0.0813315	C	T	0.5712
60678	rs9381093	ebi-a-GCST004630	Mean corpuscular hemoglobin || id:ebi-a-GCST004630	0.00404318	6	41754576	8.13e-111	172332	-0.0904367	T	C	0.3337
60679	rs9816784	ebi-a-GCST004630	Mean corpuscular hemoglobin || id:ebi-a-GCST004630	0.00355553	3	195834303	4.4e-98	172332	0.0747333	C	T	0.5241
60680	rs11755001	ebi-a-GCST004630	Mean corpuscular hemoglobin || id:ebi-a-GCST004630	0.0110643	6	26079151	1.03e-95	172332	0.229675	A	G	0.0263
60681	rs17803780	ebi-a-GCST004630	Mean corpuscular hemoglobin || id:ebi-a-GCST004630	0.00434455	9	4849647	1.19e-94	172332	-0.0896735	C	T	0.2102
60682	rs140522	ebi-a-GCST004630	Mean corpuscular hemoglobin || id:ebi-a-GCST004630	0.00375881	22	50971266	2.98e-94	172332	0.0774164	C	T	0.6736
60683	rs6014993	ebi-a-GCST004630	Mean corpuscular hemoglobin || id:ebi-a-GCST004630	0.00356981	20	55991637	4.2e-92	172332	0.0726633	G	A	0.4888
60684	rs8110787	ebi-a-GCST004630	Mean corpuscular hemoglobin || id:ebi-a-GCST004630	0.00362334	19	12999458	4.79e-86	172332	0.0712331	T	C	0.3891
60685	rs9944715	ebi-a-GCST004630	Mean corpuscular hemoglobin || id:ebi-a-GCST004630	0.0040732	18	43831259	2.12e-79	172332	-0.07685	G	A	0.7457
60686	rs2572207	ebi-a-GCST004630	Mean corpuscular hemoglobin || id:ebi-a-GCST004630	0.0041415	15	66070693	8e-76	172332	-0.0763147	T	C	0.2406
60687	rs11627485	ebi-a-GCST004630	Mean corpuscular hemoglobin || id:ebi-a-GCST004630	0.00357682	14	65487694	2.32e-74	172332	0.0652541	C	T	0.4469
60688	rs869784	ebi-a-GCST004630	Mean corpuscular hemoglobin || id:ebi-a-GCST004630	0.0037647	3	24348008	1.99e-73	172332	0.0682383	C	T	0.6686
60689	rs78744187	ebi-a-GCST004630	Mean corpuscular hemoglobin || id:ebi-a-GCST004630	0.00645512	19	33754548	7.39e-72	172332	-0.115714	T	C	0.0817
60690	rs62160676	ebi-a-GCST004630	Mean corpuscular hemoglobin || id:ebi-a-GCST004630	0.00389567	2	112167931	2.21e-67	172332	0.0675639	C	T	0.2974
60691	rs9892942	ebi-a-GCST004630	Mean corpuscular hemoglobin || id:ebi-a-GCST004630	0.00446277	17	27178761	8.83e-65	172332	0.0758483	T	C	0.1956
60692	rs6440094	ebi-a-GCST004630	Mean corpuscular hemoglobin || id:ebi-a-GCST004630	0.00358707	3	142316443	3.12e-60	172332	-0.0587211	T	C	0.5856
60693	rs6592965	ebi-a-GCST004630	Mean corpuscular hemoglobin || id:ebi-a-GCST004630	0.00355822	7	50427982	8.01e-58	172332	0.0570348	A	G	0.4547
60694	rs173373	ebi-a-GCST004630	Mean corpuscular hemoglobin || id:ebi-a-GCST004630	0.00360656	2	60605919	3.32e-57	172332	0.0574903	T	C	0.4069
60695	rs9850274	ebi-a-GCST004630	Mean corpuscular hemoglobin || id:ebi-a-GCST004630	0.00392833	3	195922427	4.57e-54	172332	0.0608194	G	A	0.7082
60696	rs138039400	ebi-a-GCST004630	Mean corpuscular hemoglobin || id:ebi-a-GCST004630	0.00519815	2	112145487	2.62e-48	172332	0.0759183	A	G	0.1938
60697	rs11499089	ebi-a-GCST004630	Mean corpuscular hemoglobin || id:ebi-a-GCST004630	0.00388451	10	45972119	9.19e-45	172332	0.0545288	C	A	0.3005
60698	rs17476364	ebi-a-GCST004630	Mean corpuscular hemoglobin || id:ebi-a-GCST004630	0.00566677	10	71094504	3.73e-44	172332	0.0789824	C	T	0.1103
60699	rs35998524	ebi-a-GCST004630	Mean corpuscular hemoglobin || id:ebi-a-GCST004630	0.0060544	5	154035237	1.32e-43	172332	0.0838366	T	C	0.096
60700	rs2281841	ebi-a-GCST004630	Mean corpuscular hemoglobin || id:ebi-a-GCST004630	0.00367009	10	45406608	1.11e-41	172332	0.0496384	C	T	0.5804
60701	rs141494605	ebi-a-GCST004630	Mean corpuscular hemoglobin || id:ebi-a-GCST004630	0.0232425	16	216593	5.67e-41	172332	-0.31156	C	T	0.0068
60702	rs10415135	ebi-a-GCST004630	Mean corpuscular hemoglobin || id:ebi-a-GCST004630	0.00452901	19	4061544	2.02e-39	172332	-0.0594977	T	C	0.1906
60703	rs34734847	ebi-a-GCST004630	Mean corpuscular hemoglobin || id:ebi-a-GCST004630	0.00362639	12	121154221	3.98e-39	172332	-0.0474533	C	T	0.3891
60704	rs7218708	ebi-a-GCST004630	Mean corpuscular hemoglobin || id:ebi-a-GCST004630	0.00354302	17	19926836	5.77e-39	172332	0.0462626	G	A	0.5201
60705	rs2072813	ebi-a-GCST004630	Mean corpuscular hemoglobin || id:ebi-a-GCST004630	0.00382523	22	32870661	3.84e-34	172332	-0.0466016	T	C	0.3089
60706	rs2736100	ebi-a-GCST004630	Mean corpuscular hemoglobin || id:ebi-a-GCST004630	0.00353311	5	1286516	5.48e-34	172332	0.0429403	A	C	0.4982
60707	rs61823972	ebi-a-GCST004630	Mean corpuscular hemoglobin || id:ebi-a-GCST004630	0.0035732	1	205201325	1.85e-33	172332	0.0430709	C	A	0.4144
60708	rs138308793	ebi-a-GCST004630	Mean corpuscular hemoglobin || id:ebi-a-GCST004630	0.00539577	2	112250758	3.44e-33	172332	0.0647636	A	G	0.1311
60709	rs3809627	ebi-a-GCST004630	Mean corpuscular hemoglobin || id:ebi-a-GCST004630	0.00360811	16	30103160	5.29e-33	172332	-0.0431783	A	C	0.4016
60710	rs80207740	ebi-a-GCST004630	Mean corpuscular hemoglobin || id:ebi-a-GCST004630	0.00486702	8	21779937	6.7e-33	172332	0.058148	G	C	0.1593
60711	rs79989301	ebi-a-GCST004630	Mean corpuscular hemoglobin || id:ebi-a-GCST004630	0.00557988	6	16289648	3.28e-32	172332	-0.0659234	C	T	0.1153
60712	rs3827181	ebi-a-GCST004630	Mean corpuscular hemoglobin || id:ebi-a-GCST004630	0.0037352	21	35107734	7.42e-29	172332	-0.0416358	T	C	0.3447
60713	rs143857717	ebi-a-GCST004630	Mean corpuscular hemoglobin || id:ebi-a-GCST004630	0.0142684	6	25890351	2.91e-27	172332	0.154318	A	T	0.0158
60714	rs13231886	ebi-a-GCST004630	Mean corpuscular hemoglobin || id:ebi-a-GCST004630	0.00360828	7	44814172	9.84e-27	172332	0.0386198	A	G	0.4026
60715	rs117701892	ebi-a-GCST004630	Mean corpuscular hemoglobin || id:ebi-a-GCST004630	0.0111824	16	417276	1.13e-26	172332	-0.11954	A	G	0.0344
60716	rs56223526	ebi-a-GCST004630	Mean corpuscular hemoglobin || id:ebi-a-GCST004630	0.00374019	8	128965269	4.09e-26	172332	-0.0395355	C	G	0.3502
60717	rs9289629	ebi-a-GCST004630	Mean corpuscular hemoglobin || id:ebi-a-GCST004630	0.0037727	3	141178347	6.17e-26	172332	-0.0397331	G	A	0.3346
60718	rs17758695	ebi-a-GCST004630	Mean corpuscular hemoglobin || id:ebi-a-GCST004630	0.0104502	18	60920854	8.93e-25	172332	0.107398	T	C	0.03
60719	rs732520	ebi-a-GCST004630	Mean corpuscular hemoglobin || id:ebi-a-GCST004630	0.00388513	8	23437701	2.35e-24	172332	0.0395646	G	A	0.7013
60720	rs5995385	ebi-a-GCST004630	Mean corpuscular hemoglobin || id:ebi-a-GCST004630	0.00353603	22	37519864	6.5e-24	172332	-0.0356573	C	T	0.5231
60721	rs826415	ebi-a-GCST004630	Mean corpuscular hemoglobin || id:ebi-a-GCST004630	0.00382875	1	118153977	9.25e-24	172332	0.0384762	G	T	0.3177
60722	rs13306780	ebi-a-GCST004630	Mean corpuscular hemoglobin || id:ebi-a-GCST004630	0.00389746	17	42329004	1.3e-22	172332	-0.0381396	C	A	0.6975
60723	rs10420951	ebi-a-GCST004630	Mean corpuscular hemoglobin || id:ebi-a-GCST004630	0.0043634	19	18637618	1.5e-22	172332	-0.0426349	G	C	0.7866
60724	rs381500	ebi-a-GCST004630	Mean corpuscular hemoglobin || id:ebi-a-GCST004630	0.00354989	6	164478388	1.52e-22	172332	-0.0346804	A	C	0.4521
60725	rs159058	ebi-a-GCST004630	Mean corpuscular hemoglobin || id:ebi-a-GCST004630	0.00388178	20	31108108	8.7e-22	172332	-0.0372311	C	A	0.2995
60726	rs9476774	ebi-a-GCST004630	Mean corpuscular hemoglobin || id:ebi-a-GCST004630	0.00646857	6	15177644	9.58e-22	172332	-0.0619776	G	A	0.0811
60727	rs9565170	ebi-a-GCST004630	Mean corpuscular hemoglobin || id:ebi-a-GCST004630	0.00594036	13	76064659	1.03e-21	172332	-0.0568717	C	G	0.1002
60728	rs1638556	ebi-a-GCST004630	Mean corpuscular hemoglobin || id:ebi-a-GCST004630	0.00356511	11	67213518	1.92e-21	172332	-0.0339009	C	T	0.4377
60729	rs741951	ebi-a-GCST004630	Mean corpuscular hemoglobin || id:ebi-a-GCST004630	0.00496682	21	46269526	2.56e-21	172332	0.0470821	A	G	0.15
60730	rs113809617	ebi-a-GCST004630	Mean corpuscular hemoglobin || id:ebi-a-GCST004630	0.0053568	9	140100317	6.46e-21	172332	0.0502589	G	C	0.1334
60731	rs12206204	ebi-a-GCST004630	Mean corpuscular hemoglobin || id:ebi-a-GCST004630	0.013746	6	26116982	7.9e-21	172332	0.128675	T	C	0.0168
60732	rs72980278	ebi-a-GCST004630	Mean corpuscular hemoglobin || id:ebi-a-GCST004630	0.00800185	6	135812251	1.58e-20	172332	-0.074318	T	G	0.0537
60733	rs11031096	ebi-a-GCST004630	Mean corpuscular hemoglobin || id:ebi-a-GCST004630	0.00359972	11	4160681	3e-20	172332	0.0331857	C	T	0.5948
60734	rs2273799	ebi-a-GCST004630	Mean corpuscular hemoglobin || id:ebi-a-GCST004630	0.00357725	11	33913568	1.96e-19	172332	0.0322514	C	T	0.4881
60735	rs7482541	ebi-a-GCST004630	Mean corpuscular hemoglobin || id:ebi-a-GCST004630	0.00361661	11	16664123	1e-18	172332	0.0319527	C	T	0.4159
60736	rs10183338	ebi-a-GCST004630	Mean corpuscular hemoglobin || id:ebi-a-GCST004630	0.0038808	2	111610816	1.08e-18	172332	-0.0342556	T	G	0.2954
60737	rs35340377	ebi-a-GCST004630	Mean corpuscular hemoglobin || id:ebi-a-GCST004630	0.00395305	1	248038210	2.1e-18	172332	-0.0345966	A	G	0.279
60738	rs4917993	ebi-a-GCST004630	Mean corpuscular hemoglobin || id:ebi-a-GCST004630	0.00451149	10	104791595	2.85e-18	172332	-0.0393282	G	C	0.2206
60739	rs1134634	ebi-a-GCST004630	Mean corpuscular hemoglobin || id:ebi-a-GCST004630	0.00359866	4	15603069	3.24e-18	172332	0.0313188	C	G	0.577
60740	rs72829144	ebi-a-GCST004630	Mean corpuscular hemoglobin || id:ebi-a-GCST004630	0.00984276	10	64916651	3.49e-18	172332	-0.0855744	A	C	0.0338
60741	rs6845901	ebi-a-GCST004630	Mean corpuscular hemoglobin || id:ebi-a-GCST004630	0.0036213	4	122736053	5.85e-18	172332	0.0312713	C	T	0.3962
60742	rs9411463	ebi-a-GCST004630	Mean corpuscular hemoglobin || id:ebi-a-GCST004630	0.00718914	9	136105515	7.1e-18	172332	-0.0619221	T	C	0.0661
60743	rs7181649	ebi-a-GCST004630	Mean corpuscular hemoglobin || id:ebi-a-GCST004630	0.00403784	15	66054349	8.49e-18	172332	-0.0346963	C	T	0.2599
60744	rs6121246	ebi-a-GCST004630	Mean corpuscular hemoglobin || id:ebi-a-GCST004630	0.00433446	20	30433352	1.54e-17	172332	0.0369471	T	C	0.2155
60745	rs73146904	ebi-a-GCST004630	Mean corpuscular hemoglobin || id:ebi-a-GCST004630	0.00680418	3	16932989	3.58e-17	172332	-0.0573324	A	G	0.0736
60746	rs3756668	ebi-a-GCST004630	Mean corpuscular hemoglobin || id:ebi-a-GCST004630	0.00354671	5	67596088	3.93e-17	172332	0.0298451	A	G	0.4593
60747	rs68035351	ebi-a-GCST004630	Mean corpuscular hemoglobin || id:ebi-a-GCST004630	0.00928214	16	211090	4.73e-17	172332	-0.0779065	A	G	0.0376
60748	rs131659	ebi-a-GCST004630	Mean corpuscular hemoglobin || id:ebi-a-GCST004630	0.00449703	22	21917708	6.44e-17	172332	-0.0375809	G	A	0.1915
60749	rs113542380	ebi-a-GCST004630	Mean corpuscular hemoglobin || id:ebi-a-GCST004630	0.00677086	2	43464818	7.37e-17	172332	0.0564749	A	G	0.0763
60750	rs68149176	ebi-a-GCST004630	Mean corpuscular hemoglobin || id:ebi-a-GCST004630	0.00417435	16	87886490	7.77e-17	172332	0.0347921	T	C	0.2362
60751	rs11211480	ebi-a-GCST004630	Mean corpuscular hemoglobin || id:ebi-a-GCST004630	0.00354687	1	47693220	7.98e-17	172332	0.029551	G	A	0.5453
60752	rs10431061	ebi-a-GCST004630	Mean corpuscular hemoglobin || id:ebi-a-GCST004630	0.00360261	11	108288808	1.07e-16	172332	-0.0298883	T	G	0.4101
60753	rs4590800	ebi-a-GCST004630	Mean corpuscular hemoglobin || id:ebi-a-GCST004630	0.00405483	10	101301093	2.76e-16	172332	0.0331815	A	C	0.2583
60754	rs6554189	ebi-a-GCST004630	Mean corpuscular hemoglobin || id:ebi-a-GCST004630	0.00586246	4	55371138	6.31e-16	172332	0.0473874	G	A	0.1022
60755	rs2067663	ebi-a-GCST004630	Mean corpuscular hemoglobin || id:ebi-a-GCST004630	0.0042734	5	88191635	6.59e-16	172332	0.03452	T	C	0.2213
60756	rs6747952	ebi-a-GCST004630	Mean corpuscular hemoglobin || id:ebi-a-GCST004630	0.00357946	2	239069926	7.17e-16	172332	0.0288775	T	C	0.4454
60757	rs112875651	ebi-a-GCST004630	Mean corpuscular hemoglobin || id:ebi-a-GCST004630	0.00365917	8	126506694	1.08e-15	172332	-0.0293388	A	G	0.3923
60758	rs8013143	ebi-a-GCST004630	Mean corpuscular hemoglobin || id:ebi-a-GCST004630	0.00393972	14	23494277	1.17e-15	172332	-0.0315477	G	A	0.2794
60759	rs6700896	ebi-a-GCST004630	Mean corpuscular hemoglobin || id:ebi-a-GCST004630	0.00364318	1	66089782	1.2e-15	172332	0.0291606	T	C	0.3795
60760	rs58123204	ebi-a-GCST004630	Mean corpuscular hemoglobin || id:ebi-a-GCST004630	0.00489512	12	53760162	3.18e-15	172332	-0.0385919	G	A	0.1532
60761	rs114165892	ebi-a-GCST004630	Mean corpuscular hemoglobin || id:ebi-a-GCST004630	0.0116876	14	74223968	6.93e-15	172332	0.0909962	G	C	0.0238
60762	rs443459	ebi-a-GCST004630	Mean corpuscular hemoglobin || id:ebi-a-GCST004630	0.00402593	4	87976055	9.23e-15	172332	-0.0311986	A	G	0.2616
60763	rs6512645	ebi-a-GCST004630	Mean corpuscular hemoglobin || id:ebi-a-GCST004630	0.0036299	20	49087012	1.07e-14	172332	-0.0280597	A	G	0.4039
60764	rs68051257	ebi-a-GCST004630	Mean corpuscular hemoglobin || id:ebi-a-GCST004630	0.00390785	14	37688167	1.12e-14	172332	0.0301878	A	T	0.2873
60765	rs17076726	ebi-a-GCST004630	Mean corpuscular hemoglobin || id:ebi-a-GCST004630	0.00359621	5	173363889	1.54e-14	172332	-0.0276331	T	C	0.4236
60766	rs4472338	ebi-a-GCST004630	Mean corpuscular hemoglobin || id:ebi-a-GCST004630	0.00392659	6	41664727	2.39e-14	172332	0.0299508	C	T	0.7108
60767	rs35611017	ebi-a-GCST004630	Mean corpuscular hemoglobin || id:ebi-a-GCST004630	0.00380456	3	195574389	2.82e-14	172332	0.028938	G	T	0.3264
60768	rs61966459	ebi-a-GCST004630	Mean corpuscular hemoglobin || id:ebi-a-GCST004630	0.00382671	13	113853035	3.47e-14	172332	-0.0290045	G	A	0.3159
60769	rs11102809	ebi-a-GCST004630	Mean corpuscular hemoglobin || id:ebi-a-GCST004630	0.00367746	1	115064222	3.66e-14	172332	0.0278479	G	A	0.3744
60770	rs1569419	ebi-a-GCST004630	Mean corpuscular hemoglobin || id:ebi-a-GCST004630	0.00422078	1	2996602	4.33e-14	172332	-0.0318694	C	T	0.7652
60771	rs10766533	ebi-a-GCST004630	Mean corpuscular hemoglobin || id:ebi-a-GCST004630	0.00395557	11	19224677	6.01e-14	172332	-0.0296975	A	T	0.7203
60772	rs74392582	ebi-a-GCST004630	Mean corpuscular hemoglobin || id:ebi-a-GCST004630	0.00750663	14	103847760	6.72e-14	172332	0.0562484	T	C	0.0589
60773	rs5995288	ebi-a-GCST004630	Mean corpuscular hemoglobin || id:ebi-a-GCST004630	0.00386751	22	36762634	7.02e-14	172332	-0.0289579	C	T	0.6835
60774	rs3768321	ebi-a-GCST004630	Mean corpuscular hemoglobin || id:ebi-a-GCST004630	0.00446589	1	40035928	8.89e-14	172332	-0.0332997	T	G	0.1976
60775	rs58422016	ebi-a-GCST004630	Mean corpuscular hemoglobin || id:ebi-a-GCST004630	0.0039895	4	55239763	9.96e-14	172332	-0.0296875	A	G	0.2858
60776	rs62045849	ebi-a-GCST004630	Mean corpuscular hemoglobin || id:ebi-a-GCST004630	0.00759403	16	89105007	1.41e-13	172332	0.0561613	A	G	0.0576
60777	rs4724452	ebi-a-GCST004630	Mean corpuscular hemoglobin || id:ebi-a-GCST004630	0.00564066	7	5234965	1.56e-13	172332	-0.0416401	T	A	0.8894
60778	rs12633819	ebi-a-GCST004630	Mean corpuscular hemoglobin || id:ebi-a-GCST004630	0.00376369	3	66448307	2.32e-13	172332	0.0275835	G	A	0.3402
60779	rs77542162	ebi-a-GCST004630	Mean corpuscular hemoglobin || id:ebi-a-GCST004630	0.0119573	17	67081278	2.48e-13	172332	0.087525	G	A	0.0232
60780	rs6753848	ebi-a-GCST004630	Mean corpuscular hemoglobin || id:ebi-a-GCST004630	0.00376013	2	64950795	3.15e-13	172332	-0.0274036	T	C	0.6716
60781	rs4889604	ebi-a-GCST004630	Mean corpuscular hemoglobin || id:ebi-a-GCST004630	0.00338423	16	30985994	3.45e-13	172332	-0.0246225	T	G	0.6133
60782	rs115253693	ebi-a-GCST004630	Mean corpuscular hemoglobin || id:ebi-a-GCST004630	0.00708824	16	67087407	4.22e-13	172332	0.0513784	C	T	0.0663
60783	rs6857303	ebi-a-GCST004630	Mean corpuscular hemoglobin || id:ebi-a-GCST004630	0.00360927	4	145035788	5.88e-13	172332	0.0259985	A	G	0.4555
60784	rs2492301	ebi-a-GCST004630	Mean corpuscular hemoglobin || id:ebi-a-GCST004630	0.00355924	1	37939173	9.13e-13	172332	-0.025424	C	T	0.5296
60785	rs28699126	ebi-a-GCST004630	Mean corpuscular hemoglobin || id:ebi-a-GCST004630	0.00433196	2	26357294	9.33e-13	172332	-0.0309303	T	C	0.7858
60786	rs2811972	ebi-a-GCST004630	Mean corpuscular hemoglobin || id:ebi-a-GCST004630	0.00354955	1	23840570	1.06e-12	172332	-0.0252833	C	T	0.5483
60787	rs7258141	ebi-a-GCST004630	Mean corpuscular hemoglobin || id:ebi-a-GCST004630	0.00387694	19	33099414	1.84e-12	172332	-0.0273163	T	A	0.644
60788	rs78773383	ebi-a-GCST004630	Mean corpuscular hemoglobin || id:ebi-a-GCST004630	0.00359176	4	39365720	2.15e-12	172332	0.0252298	G	A	0.5416
60789	rs10876230	ebi-a-GCST004630	Mean corpuscular hemoglobin || id:ebi-a-GCST004630	0.00447062	12	52466182	2.62e-12	172332	-0.0312793	T	C	0.1949
60790	rs322873	ebi-a-GCST004630	Mean corpuscular hemoglobin || id:ebi-a-GCST004630	0.00357353	1	199104713	4e-12	172332	-0.0247896	G	T	0.4813
60791	rs12715430	ebi-a-GCST004630	Mean corpuscular hemoglobin || id:ebi-a-GCST004630	0.00416655	3	48942855	4.14e-12	172332	-0.0288834	C	A	0.7661
60792	rs72780191	ebi-a-GCST004630	Mean corpuscular hemoglobin || id:ebi-a-GCST004630	0.0052413	2	24007122	4.55e-12	172332	-0.0362642	C	T	0.1309
60793	rs1031868	ebi-a-GCST004630	Mean corpuscular hemoglobin || id:ebi-a-GCST004630	0.00667964	8	98640062	4.96e-12	172332	0.0461336	G	A	0.0766
60794	rs17699658	ebi-a-GCST004630	Mean corpuscular hemoglobin || id:ebi-a-GCST004630	0.00432487	3	71256309	6.26e-12	172332	-0.0297273	T	C	0.223
60795	rs4669306	ebi-a-GCST004630	Mean corpuscular hemoglobin || id:ebi-a-GCST004630	0.00367533	2	8754206	6.9e-12	172332	0.0252116	A	G	0.6375
60796	rs754205	ebi-a-GCST004630	Mean corpuscular hemoglobin || id:ebi-a-GCST004630	0.00367644	13	110411642	8.58e-12	172332	0.0251048	C	A	0.3806
60797	rs4485355	ebi-a-GCST004630	Mean corpuscular hemoglobin || id:ebi-a-GCST004630	0.00390728	16	68754730	9.56e-12	172332	-0.02662	T	C	0.2876
60798	rs55648810	ebi-a-GCST004630	Mean corpuscular hemoglobin || id:ebi-a-GCST004630	0.00559153	11	2324347	1.06e-11	172332	0.0380128	C	T	0.1145
60799	rs6993244	ebi-a-GCST004630	Mean corpuscular hemoglobin || id:ebi-a-GCST004630	0.00357345	8	8863059	1.2e-11	172332	-0.0242285	G	C	0.4534
60800	rs496321	ebi-a-GCST004630	Mean corpuscular hemoglobin || id:ebi-a-GCST004630	0.00362924	11	94886632	1.26e-11	172332	-0.0245807	C	T	0.6136
60801	rs6084653	ebi-a-GCST004630	Mean corpuscular hemoglobin || id:ebi-a-GCST004630	0.00365341	20	4157072	1.33e-11	172332	0.0247166	G	C	0.3876
60802	rs34523089	ebi-a-GCST004630	Mean corpuscular hemoglobin || id:ebi-a-GCST004630	0.00484423	17	56436109	1.38e-11	172332	0.0327484	T	C	0.1578
60803	rs1958078	ebi-a-GCST004630	Mean corpuscular hemoglobin || id:ebi-a-GCST004630	0.00490863	14	70354858	1.98e-11	172332	0.0329262	C	A	0.8428
60804	rs720483	ebi-a-GCST004630	Mean corpuscular hemoglobin || id:ebi-a-GCST004630	0.00381352	12	88722796	2.45e-11	172332	0.0254607	C	T	0.6796
60805	rs13306561	ebi-a-GCST004630	Mean corpuscular hemoglobin || id:ebi-a-GCST004630	0.0048024	1	11865804	3.46e-11	172332	-0.0318187	G	A	0.1623
60806	rs1876905	ebi-a-GCST004630	Mean corpuscular hemoglobin || id:ebi-a-GCST004630	0.00513406	6	111417959	5.31e-11	172332	-0.0336888	A	G	0.8573
60807	rs1425869	ebi-a-GCST004630	Mean corpuscular hemoglobin || id:ebi-a-GCST004630	0.00377681	11	127939662	7.23e-11	172332	0.0246088	T	G	0.6732
60808	rs139974673	ebi-a-GCST004630	Mean corpuscular hemoglobin || id:ebi-a-GCST004630	0.0112257	15	44027885	7.59e-11	172332	-0.0730627	C	T	0.0261
60809	rs138047589	ebi-a-GCST004630	Mean corpuscular hemoglobin || id:ebi-a-GCST004630	0.00379266	9	136941042	1.02e-10	172332	0.024515	T	C	0.3252
60810	rs1047891	ebi-a-GCST004630	Mean corpuscular hemoglobin || id:ebi-a-GCST004630	0.00379005	2	211540507	1.23e-10	172332	0.0243893	A	C	0.3168
60811	rs8063927	ebi-a-GCST004630	Mean corpuscular hemoglobin || id:ebi-a-GCST004630	0.0112749	16	392102	1.28e-10	172332	0.0724891	C	G	0.0358
60812	rs8193003	ebi-a-GCST004630	Mean corpuscular hemoglobin || id:ebi-a-GCST004630	0.00363675	9	135865496	1.41e-10	172332	0.0233312	C	T	0.6043
60813	rs9579586	ebi-a-GCST004630	Mean corpuscular hemoglobin || id:ebi-a-GCST004630	0.00359286	13	31073866	1.61e-10	172332	0.0229743	C	G	0.4388
60814	rs73381355	ebi-a-GCST004630	Mean corpuscular hemoglobin || id:ebi-a-GCST004630	0.00663948	8	145181017	1.74e-10	172332	0.0423802	T	G	0.0808
60815	rs116908763	ebi-a-GCST004630	Mean corpuscular hemoglobin || id:ebi-a-GCST004630	0.00971171	15	44720011	1.77e-10	172332	0.0619661	T	C	0.0344
60816	rs2537594	ebi-a-GCST004630	Mean corpuscular hemoglobin || id:ebi-a-GCST004630	0.0035563	7	17814536	2.57e-10	172332	0.0224859	A	G	0.5347
60817	rs7641761	ebi-a-GCST004630	Mean corpuscular hemoglobin || id:ebi-a-GCST004630	0.00384643	3	178740422	2.58e-10	172332	0.0243182	A	T	0.6978
60818	rs6711700	ebi-a-GCST004630	Mean corpuscular hemoglobin || id:ebi-a-GCST004630	0.00378389	2	86987987	2.89e-10	172332	0.0238563	A	G	0.6695
60819	rs144204502	ebi-a-GCST004630	Mean corpuscular hemoglobin || id:ebi-a-GCST004630	0.016158	17	76183233	3.01e-10	172332	0.10177	T	C	0.0129
60820	rs4378991	ebi-a-GCST004630	Mean corpuscular hemoglobin || id:ebi-a-GCST004630	0.00471692	3	88132979	3.24e-10	172332	0.0296535	G	T	0.8313
60821	rs11755032	ebi-a-GCST004630	Mean corpuscular hemoglobin || id:ebi-a-GCST004630	0.00889939	6	28255277	3.56e-10	172332	-0.0558206	T	C	0.0409
60822	rs11811522	ebi-a-GCST004630	Mean corpuscular hemoglobin || id:ebi-a-GCST004630	0.00386946	1	158604143	3.8e-10	172332	-0.0242299	A	G	0.2942
60823	rs6073958	ebi-a-GCST004630	Mean corpuscular hemoglobin || id:ebi-a-GCST004630	0.0044351	20	44551855	4.23e-10	172332	0.0276981	C	T	0.1984
60824	rs17116710	ebi-a-GCST004630	Mean corpuscular hemoglobin || id:ebi-a-GCST004630	0.00451552	5	154395458	5.89e-10	172332	0.0279661	A	G	0.1874
60825	rs117782671	ebi-a-GCST004630	Mean corpuscular hemoglobin || id:ebi-a-GCST004630	0.00971993	6	135571184	7.24e-10	172332	0.0598816	G	A	0.0341
60826	rs10750763	ebi-a-GCST004630	Mean corpuscular hemoglobin || id:ebi-a-GCST004630	0.00401509	11	65368434	7.38e-10	172332	-0.0247237	G	A	0.267
60827	rs12232375	ebi-a-GCST004630	Mean corpuscular hemoglobin || id:ebi-a-GCST004630	0.0129963	16	88566411	7.59e-10	172332	-0.0799695	C	G	0.0209
60828	rs112257498	ebi-a-GCST004630	Mean corpuscular hemoglobin || id:ebi-a-GCST004630	0.00365836	2	190432985	1.02e-09	172332	-0.0223358	T	C	0.6134
60829	rs7658577	ebi-a-GCST004630	Mean corpuscular hemoglobin || id:ebi-a-GCST004630	0.00595454	4	69766993	1.09e-09	172332	-0.0362963	C	T	0.0978
60830	rs4605	ebi-a-GCST004630	Mean corpuscular hemoglobin || id:ebi-a-GCST004630	0.00359195	1	203309966	1.11e-09	172332	0.0218847	C	G	0.5274
60831	rs78575967	ebi-a-GCST004630	Mean corpuscular hemoglobin || id:ebi-a-GCST004630	0.00413726	22	50818868	1.15e-09	172332	0.0251867	T	C	0.2413
60832	rs16957349	ebi-a-GCST004630	Mean corpuscular hemoglobin || id:ebi-a-GCST004630	0.00876785	16	67394439	1.21e-09	172332	-0.0533008	C	T	0.0425
60833	rs2836422	ebi-a-GCST004630	Mean corpuscular hemoglobin || id:ebi-a-GCST004630	0.00367338	21	39838035	1.25e-09	172332	-0.0223094	A	T	0.6045
60834	rs72683786	ebi-a-GCST004630	Mean corpuscular hemoglobin || id:ebi-a-GCST004630	0.00595702	8	141876287	1.9e-09	172332	0.0357785	G	C	0.0978
60835	rs11089093	ebi-a-GCST004630	Mean corpuscular hemoglobin || id:ebi-a-GCST004630	0.00358375	21	45121161	2.26e-09	172332	-0.021423	T	C	0.5776
60836	rs77181430	ebi-a-GCST004630	Mean corpuscular hemoglobin || id:ebi-a-GCST004630	0.00370707	7	135394174	2.35e-09	172332	-0.0221379	T	A	0.5241
60837	rs10865307	ebi-a-GCST004630	Mean corpuscular hemoglobin || id:ebi-a-GCST004630	0.00360796	2	58936057	3.24e-09	172332	0.0213556	T	A	0.577
60838	rs42042	ebi-a-GCST004630	Mean corpuscular hemoglobin || id:ebi-a-GCST004630	0.00353123	7	92247112	3.9e-09	172332	0.0207935	T	C	0.494
60839	rs3824867	ebi-a-GCST004630	Mean corpuscular hemoglobin || id:ebi-a-GCST004630	0.00389987	11	47468569	5.16e-09	172332	0.0227826	G	A	0.7112
60840	rs579996	ebi-a-GCST004630	Mean corpuscular hemoglobin || id:ebi-a-GCST004630	0.0119635	6	25871044	5.4e-09	172332	-0.0698007	A	G	0.0222
60841	rs920112	ebi-a-GCST004630	Mean corpuscular hemoglobin || id:ebi-a-GCST004630	0.00784814	2	174219135	5.44e-09	172332	0.0457797	A	G	0.0535
60842	rs78378222	ebi-a-GCST004630	Mean corpuscular hemoglobin || id:ebi-a-GCST004630	0.0166304	17	7571752	6.44e-09	172332	-0.0965376	G	T	0.0121
60843	rs2439406	ebi-a-GCST004630	Mean corpuscular hemoglobin || id:ebi-a-GCST004630	0.00371454	15	66925636	6.59e-09	172332	-0.0215484	C	T	0.3696
60844	rs9532580	ebi-a-GCST004630	Mean corpuscular hemoglobin || id:ebi-a-GCST004630	0.00406551	13	41244260	6.68e-09	172332	-0.0235748	C	T	0.2615
60845	rs16970016	ebi-a-GCST004630	Mean corpuscular hemoglobin || id:ebi-a-GCST004630	0.0046495	15	32995298	7.15e-09	172332	0.0269085	A	C	0.1762
60846	rs60697121	ebi-a-GCST004630	Mean corpuscular hemoglobin || id:ebi-a-GCST004630	0.00604801	19	4349416	8.31e-09	172332	-0.0348486	C	G	0.1135
60847	rs577305	ebi-a-GCST004630	Mean corpuscular hemoglobin || id:ebi-a-GCST004630	0.00423447	1	68238855	8.96e-09	172332	0.0243451	T	C	0.7713
60848	rs1169303	ebi-a-GCST004630	Mean corpuscular hemoglobin || id:ebi-a-GCST004630	0.00354491	12	121436376	9.34e-09	172332	0.0203557	C	A	0.4893
60849	rs113990173	ebi-a-GCST004630	Mean corpuscular hemoglobin || id:ebi-a-GCST004630	0.00424981	1	209936064	9.65e-09	172332	-0.02438	C	T	0.2266
60850	rs35188965	ebi-a-GCST004630	Mean corpuscular hemoglobin || id:ebi-a-GCST004630	0.00357923	5	1104938	1.29e-08	172332	0.0203545	T	C	0.5795
60851	rs6095320	ebi-a-GCST004630	Mean corpuscular hemoglobin || id:ebi-a-GCST004630	0.00373302	20	47446595	1.35e-08	172332	-0.0212037	G	A	0.3437
60852	rs72988747	ebi-a-GCST004630	Mean corpuscular hemoglobin || id:ebi-a-GCST004630	0.0060769	19	4420156	1.62e-08	172332	-0.0343244	T	C	0.0952
60853	rs12962403	ebi-a-GCST004630	Mean corpuscular hemoglobin || id:ebi-a-GCST004630	0.00489307	18	672035	1.75e-08	172332	0.027573	T	C	0.1553
60854	rs4925500	ebi-a-GCST004630	Mean corpuscular hemoglobin || id:ebi-a-GCST004630	0.00406684	1	229738236	2.04e-08	172332	0.0228103	A	G	0.7436
60855	rs4332427	ebi-a-GCST004630	Mean corpuscular hemoglobin || id:ebi-a-GCST004630	0.00414807	10	24858390	2.17e-08	172332	-0.023221	G	A	0.2464
60856	rs149906368	ebi-a-GCST004630	Mean corpuscular hemoglobin || id:ebi-a-GCST004630	0.0219609	6	26229308	2.43e-08	172332	-0.122496	T	C	0.0128
60857	rs9972293	ebi-a-GCST004630	Mean corpuscular hemoglobin || id:ebi-a-GCST004630	0.00363269	15	36870255	2.45e-08	172332	-0.0202581	C	T	0.3839
60858	rs2174285	ebi-a-GCST004630	Mean corpuscular hemoglobin || id:ebi-a-GCST004630	0.00361373	4	38952488	2.46e-08	172332	-0.0201494	T	C	0.5913
60859	rs12777237	ebi-a-GCST004630	Mean corpuscular hemoglobin || id:ebi-a-GCST004630	0.00415493	10	80787760	2.57e-08	172332	0.0231358	T	G	0.2416
60860	rs35955619	ebi-a-GCST004630	Mean corpuscular hemoglobin || id:ebi-a-GCST004630	0.00357562	4	9918986	2.61e-08	172332	0.0199016	A	T	0.4378
60861	rs2929404	ebi-a-GCST004630	Mean corpuscular hemoglobin || id:ebi-a-GCST004630	0.00475409	3	20094566	2.94e-08	172332	-0.0263627	C	T	0.826
60862	rs9420825	ebi-a-GCST004630	Mean corpuscular hemoglobin || id:ebi-a-GCST004630	0.00452915	10	103236454	4.22e-08	172332	-0.024826	G	A	0.1882
60863	rs10734834	ebi-a-GCST004630	Mean corpuscular hemoglobin || id:ebi-a-GCST004630	0.00540557	12	10640984	4.34e-08	172332	-0.0296025	T	C	0.8757
60864	rs4149056	ebi-a-GCST004630	Mean corpuscular hemoglobin || id:ebi-a-GCST004630	0.00490517	12	21331549	4.66e-08	172332	-0.0268002	C	T	0.1518
60865	rs141597584	ebi-a-GCST004630	Mean corpuscular hemoglobin || id:ebi-a-GCST004630	0.00849519	22	30494533	4.77e-08	172332	0.0463821	A	G	0.0478
60866	rs79220007	ebi-a-GCST004605	Mean corpuscular hemoglobin concentration || id:ebi-a-GCST004605	0.00650426	6	26098474	1e-200	172851	0.201	C	T	0.0767
60867	rs855791	ebi-a-GCST004605	Mean corpuscular hemoglobin concentration || id:ebi-a-GCST004605	0.00347894	22	37462936	5.2e-189	172851	0.102015	G	A	0.5613
60868	rs7776054	ebi-a-GCST004605	Mean corpuscular hemoglobin concentration || id:ebi-a-GCST004605	0.00394624	6	135418916	1.92e-118	172851	0.0913076	G	A	0.2603
60869	rs551118	ebi-a-GCST004605	Mean corpuscular hemoglobin concentration || id:ebi-a-GCST004605	0.00355853	16	88856084	5.37e-81	172851	-0.0678276	G	C	0.5784
60870	rs13306780	ebi-a-GCST004605	Mean corpuscular hemoglobin concentration || id:ebi-a-GCST004605	0.0038113	17	42329004	5.07e-76	172851	-0.0703245	C	A	0.6973
60871	rs3760047	ebi-a-GCST004605	Mean corpuscular hemoglobin concentration || id:ebi-a-GCST004605	0.004434	16	281299	5.55e-69	172851	-0.077834	A	G	0.8098
60872	rs4737010	ebi-a-GCST004605	Mean corpuscular hemoglobin concentration || id:ebi-a-GCST004605	0.00414668	8	41630447	3.68e-62	172851	-0.0689935	A	G	0.2281
60873	rs10751450	ebi-a-GCST004605	Mean corpuscular hemoglobin concentration || id:ebi-a-GCST004605	0.00577327	1	203650945	5.13e-59	172851	-0.0935208	T	C	0.9008
60874	rs2022003	ebi-a-GCST004605	Mean corpuscular hemoglobin concentration || id:ebi-a-GCST004605	0.00384892	1	158586966	1.67e-52	172851	-0.0586917	T	A	0.2785
60875	rs1175550	ebi-a-GCST004605	Mean corpuscular hemoglobin concentration || id:ebi-a-GCST004605	0.00410747	1	3691528	1.37e-43	172851	0.0568666	G	A	0.2321
60876	rs2075672	ebi-a-GCST004605	Mean corpuscular hemoglobin concentration || id:ebi-a-GCST004605	0.00357727	7	100240296	4.9e-42	172851	0.0485978	G	A	0.6253
60877	rs66593272	ebi-a-GCST004605	Mean corpuscular hemoglobin concentration || id:ebi-a-GCST004605	0.00913977	8	41548911	2.55e-40	172851	0.121492	T	A	0.0372
60878	rs3811444	ebi-a-GCST004605	Mean corpuscular hemoglobin concentration || id:ebi-a-GCST004605	0.0036598	1	248039451	4.33e-39	172851	0.0478676	T	C	0.336
60879	rs8887	ebi-a-GCST004605	Mean corpuscular hemoglobin concentration || id:ebi-a-GCST004605	0.00355431	19	4502201	7.15e-34	172851	0.043121	C	T	0.5711
60880	rs9487023	ebi-a-GCST004605	Mean corpuscular hemoglobin concentration || id:ebi-a-GCST004605	0.00348276	6	109590004	1.2e-33	172851	0.0421058	G	A	0.4455
60881	rs28687655	ebi-a-GCST004605	Mean corpuscular hemoglobin concentration || id:ebi-a-GCST004605	0.00401718	15	66007972	1.09e-32	172851	-0.0478306	T	A	0.2457
60882	rs12490036	ebi-a-GCST004605	Mean corpuscular hemoglobin concentration || id:ebi-a-GCST004605	0.00346705	3	195816195	8.96e-29	172851	-0.0385883	T	C	0.4774
60883	rs563995	ebi-a-GCST004605	Mean corpuscular hemoglobin concentration || id:ebi-a-GCST004605	0.00418404	19	44278781	1.13e-27	172851	0.0456146	A	G	0.2281
60884	rs6459467	ebi-a-GCST004605	Mean corpuscular hemoglobin concentration || id:ebi-a-GCST004605	0.00356769	6	16288192	4.03e-27	172851	-0.0384797	A	G	0.3801
60885	rs116681984	ebi-a-GCST004605	Mean corpuscular hemoglobin concentration || id:ebi-a-GCST004605	0.01029	6	26291443	4.71e-26	172851	0.108633	T	G	0.031
60886	rs11627485	ebi-a-GCST004605	Mean corpuscular hemoglobin concentration || id:ebi-a-GCST004605	0.00349906	14	65487694	9.05e-26	172851	0.0367248	C	T	0.4468
60887	rs13181874	ebi-a-GCST004605	Mean corpuscular hemoglobin concentration || id:ebi-a-GCST004605	0.00356035	5	1112872	1.66e-22	172851	-0.0347524	C	G	0.5913
60888	rs28601761	ebi-a-GCST004605	Mean corpuscular hemoglobin concentration || id:ebi-a-GCST004605	0.00353751	8	126500031	8.67e-22	172851	-0.0339303	G	C	0.4184
60889	rs1172113	ebi-a-GCST004605	Mean corpuscular hemoglobin concentration || id:ebi-a-GCST004605	0.00351439	1	205226288	2.26e-20	172851	0.0325054	C	T	0.4106
60890	rs141494605	ebi-a-GCST004605	Mean corpuscular hemoglobin concentration || id:ebi-a-GCST004605	0.0226855	16	216593	6.82e-20	172851	-0.207128	C	T	0.0068
60891	rs74417235	ebi-a-GCST004605	Mean corpuscular hemoglobin concentration || id:ebi-a-GCST004605	0.0059648	5	154027216	8.67e-19	172851	0.0527949	G	A	0.0951
60892	rs11735662	ebi-a-GCST004605	Mean corpuscular hemoglobin concentration || id:ebi-a-GCST004605	0.00949381	4	145026126	1.57e-18	172851	0.0833989	T	C	0.0344
60893	rs9924236	ebi-a-GCST004605	Mean corpuscular hemoglobin concentration || id:ebi-a-GCST004605	0.00352919	16	88784334	3.08e-18	172851	0.0307337	G	A	0.404
60894	rs58119220	ebi-a-GCST004605	Mean corpuscular hemoglobin concentration || id:ebi-a-GCST004605	0.00353303	15	78537236	5.58e-18	172851	0.0305283	G	C	0.3965
60895	rs59616136	ebi-a-GCST004605	Mean corpuscular hemoglobin concentration || id:ebi-a-GCST004605	0.00593508	19	17252041	7.06e-18	172851	0.051124	A	G	0.0968
60896	rs4617232	ebi-a-GCST004605	Mean corpuscular hemoglobin concentration || id:ebi-a-GCST004605	0.00723051	9	91395118	7.39e-17	172851	0.0603063	C	T	0.0633
60897	rs11085824	ebi-a-GCST004605	Mean corpuscular hemoglobin concentration || id:ebi-a-GCST004605	0.00356695	19	13001547	1.41e-16	172851	0.0294758	G	A	0.3757
60898	rs13254494	ebi-a-GCST004605	Mean corpuscular hemoglobin concentration || id:ebi-a-GCST004605	0.00351669	8	23414743	2.47e-16	172851	0.0288256	T	C	0.5789
60899	rs8176644	ebi-a-GCST004605	Mean corpuscular hemoglobin concentration || id:ebi-a-GCST004605	0.0071921	9	136149150	7.76e-16	172851	0.0579528	T	C	0.0618
60900	rs72839066	ebi-a-GCST004605	Mean corpuscular hemoglobin concentration || id:ebi-a-GCST004605	0.00939337	6	25528452	2.94e-15	172851	0.0741452	G	A	0.0385
60901	rs250518	ebi-a-GCST004605	Mean corpuscular hemoglobin concentration || id:ebi-a-GCST004605	0.00372433	5	72201058	5.64e-15	172851	0.0290935	A	G	0.6827
60902	rs9850274	ebi-a-GCST004605	Mean corpuscular hemoglobin concentration || id:ebi-a-GCST004605	0.00384649	3	195922427	1.8e-14	172851	0.0294802	G	A	0.7083
60903	rs12451471	ebi-a-GCST004605	Mean corpuscular hemoglobin concentration || id:ebi-a-GCST004605	0.00358291	17	78102517	3.71e-14	172851	0.0271257	T	C	0.3743
60904	rs9349847	ebi-a-GCST004605	Mean corpuscular hemoglobin concentration || id:ebi-a-GCST004605	0.00367766	6	13927711	3.94e-14	172851	0.0278141	C	T	0.3392
60905	rs10947058	ebi-a-GCST004605	Mean corpuscular hemoglobin concentration || id:ebi-a-GCST004605	0.00815644	6	30176122	4.79e-14	172851	-0.0614805	T	C	0.0469
60906	rs1043879	ebi-a-GCST004605	Mean corpuscular hemoglobin concentration || id:ebi-a-GCST004605	0.00399756	1	25570081	2.95e-13	172851	-0.0291697	C	T	0.2482
60907	rs190399027	ebi-a-GCST004605	Mean corpuscular hemoglobin concentration || id:ebi-a-GCST004605	0.0160949	6	26077482	4.87e-13	172851	0.116348	A	G	0.0124
60908	rs964184	ebi-a-GCST004605	Mean corpuscular hemoglobin concentration || id:ebi-a-GCST004605	0.00508388	11	116648917	6.01e-13	172851	-0.0366046	C	G	0.8665
60909	rs2541610	ebi-a-GCST004605	Mean corpuscular hemoglobin concentration || id:ebi-a-GCST004605	0.00482114	16	177002	1.82e-12	172851	-0.033979	T	A	0.8451
60910	rs11082512	ebi-a-GCST004605	Mean corpuscular hemoglobin concentration || id:ebi-a-GCST004605	0.00393653	18	43719682	2.53e-12	172851	-0.0275619	A	G	0.735
60911	rs806970	ebi-a-GCST004605	Mean corpuscular hemoglobin concentration || id:ebi-a-GCST004605	0.00671379	6	26141375	3.62e-12	172851	-0.0466684	T	C	0.0714
60912	rs921968	ebi-a-GCST004605	Mean corpuscular hemoglobin concentration || id:ebi-a-GCST004605	0.00350979	2	219272294	4.25e-12	172851	-0.0243182	T	G	0.5868
60913	rs35854524	ebi-a-GCST004605	Mean corpuscular hemoglobin concentration || id:ebi-a-GCST004605	0.00364297	3	12295787	7.01e-12	172851	0.0249812	A	G	0.3419
60914	rs10160596	ebi-a-GCST004605	Mean corpuscular hemoglobin concentration || id:ebi-a-GCST004605	0.00397135	11	65351364	1.37e-11	172851	-0.0268483	A	G	0.2655
60915	rs6714642	ebi-a-GCST004605	Mean corpuscular hemoglobin concentration || id:ebi-a-GCST004605	0.00348376	2	25946470	1.39e-11	172851	-0.0235453	G	T	0.4517
60916	rs415895	ebi-a-GCST004605	Mean corpuscular hemoglobin concentration || id:ebi-a-GCST004605	0.00361954	11	9769562	4.75e-11	172851	0.0238117	G	C	0.6465
60917	rs2266959	ebi-a-GCST004605	Mean corpuscular hemoglobin concentration || id:ebi-a-GCST004605	0.00440505	22	21922904	6.22e-11	172851	0.0288021	T	G	0.1891
60918	rs2161037	ebi-a-GCST004605	Mean corpuscular hemoglobin concentration || id:ebi-a-GCST004605	0.00353365	2	169893419	7.38e-11	172851	-0.0230136	A	G	0.5439
60919	rs12028034	ebi-a-GCST004605	Mean corpuscular hemoglobin concentration || id:ebi-a-GCST004605	0.00364433	1	40039707	1.44e-10	172851	-0.0233657	A	G	0.3436
60920	rs612401	ebi-a-GCST004605	Mean corpuscular hemoglobin concentration || id:ebi-a-GCST004605	0.00431204	15	65702315	1.46e-10	172851	-0.0276376	T	G	0.2055
60921	rs5995385	ebi-a-GCST004605	Mean corpuscular hemoglobin concentration || id:ebi-a-GCST004605	0.00346252	22	37519864	1.97e-10	172851	-0.0220354	C	T	0.523
60922	rs6747952	ebi-a-GCST004605	Mean corpuscular hemoglobin concentration || id:ebi-a-GCST004605	0.0035059	2	239069926	2.73e-10	172851	0.0221343	T	C	0.4455
60923	rs6762415	ebi-a-GCST004605	Mean corpuscular hemoglobin concentration || id:ebi-a-GCST004605	0.00348283	3	133478557	5.41e-10	172851	-0.0216173	G	T	0.5353
60924	rs869784	ebi-a-GCST004605	Mean corpuscular hemoglobin concentration || id:ebi-a-GCST004605	0.00368602	3	24348008	9.95e-10	172851	0.0225222	C	T	0.6687
60925	rs6084653	ebi-a-GCST004605	Mean corpuscular hemoglobin concentration || id:ebi-a-GCST004605	0.00357293	20	4157072	1.2e-09	172851	0.0217237	G	C	0.3875
60926	rs1031868	ebi-a-GCST004605	Mean corpuscular hemoglobin concentration || id:ebi-a-GCST004605	0.00652954	8	98640062	4.16e-09	172851	0.0383773	G	A	0.0766
60927	rs1472360	ebi-a-GCST004605	Mean corpuscular hemoglobin concentration || id:ebi-a-GCST004605	0.00351318	8	86305198	4.49e-09	172851	0.0206045	C	T	0.5906
60928	rs9269273	ebi-a-GCST004605	Mean corpuscular hemoglobin concentration || id:ebi-a-GCST004605	0.00431309	6	32539129	4.63e-09	172851	-0.025274	A	T	0.3431
60929	rs4147929	ebi-a-GCST004605	Mean corpuscular hemoglobin concentration || id:ebi-a-GCST004605	0.00453588	19	1063443	4.63e-09	172851	0.0265796	G	A	0.8246
60930	rs10468482	ebi-a-GCST004605	Mean corpuscular hemoglobin concentration || id:ebi-a-GCST004605	0.00434305	17	8162820	5.05e-09	172851	0.0253879	C	T	0.8006
60931	rs115849089	ebi-a-GCST004605	Mean corpuscular hemoglobin concentration || id:ebi-a-GCST004605	0.00541404	8	19912370	6.33e-09	172851	-0.0314433	A	G	0.1165
60932	rs2882877	ebi-a-GCST004605	Mean corpuscular hemoglobin concentration || id:ebi-a-GCST004605	0.00362964	2	190441317	7.61e-09	172851	0.0209684	G	A	0.3465
60933	rs218265	ebi-a-GCST004605	Mean corpuscular hemoglobin concentration || id:ebi-a-GCST004605	0.00482332	4	55408999	8.44e-09	172851	0.0277795	C	T	0.1571
60934	rs11224283	ebi-a-GCST004605	Mean corpuscular hemoglobin concentration || id:ebi-a-GCST004605	0.00632171	11	100436383	8.83e-09	172851	0.0363611	C	T	0.0823
60935	rs2331174	ebi-a-GCST004605	Mean corpuscular hemoglobin concentration || id:ebi-a-GCST004605	0.00350401	7	44926827	1.01e-08	172851	0.020075	A	G	0.4336
60936	rs10402931	ebi-a-GCST004605	Mean corpuscular hemoglobin concentration || id:ebi-a-GCST004605	0.0038406	19	33072069	1.76e-08	172851	0.021637	A	G	0.6788
60937	rs181694	ebi-a-GCST004605	Mean corpuscular hemoglobin concentration || id:ebi-a-GCST004605	0.0042235	16	11384829	2.26e-08	172851	-0.0236138	T	C	0.2123
60938	rs10923398	ebi-a-GCST004605	Mean corpuscular hemoglobin concentration || id:ebi-a-GCST004605	0.00449617	1	118251175	2.42e-08	172851	0.0250842	C	A	0.1838
60939	rs7955734	ebi-a-GCST004605	Mean corpuscular hemoglobin concentration || id:ebi-a-GCST004605	0.00425011	12	4333159	2.44e-08	172851	0.023705	G	C	0.2095
60940	rs2791586	ebi-a-GCST004605	Mean corpuscular hemoglobin concentration || id:ebi-a-GCST004605	0.00457887	1	78704975	2.6e-08	172851	0.0254894	A	G	0.1766
60941	rs79011982	ebi-a-GCST004605	Mean corpuscular hemoglobin concentration || id:ebi-a-GCST004605	0.00671086	5	158122566	2.64e-08	172851	-0.0373385	A	G	0.0742
60942	rs12408397	ebi-a-GCST004605	Mean corpuscular hemoglobin concentration || id:ebi-a-GCST004605	0.00349622	1	29221873	2.94e-08	172851	0.0193867	C	T	0.557
60943	rs56131196	ebi-a-GCST004605	Mean corpuscular hemoglobin concentration || id:ebi-a-GCST004605	0.00442878	19	45422846	4.49e-08	172851	0.0242279	A	G	0.1858
60944	rs592423	ebi-a-GCST004602	Mean corpuscular volume || id:ebi-a-GCST004602	0.00353878	6	139840693	1e-200	172433	-0.108102	C	A	0.5539
60945	rs144861591	ebi-a-GCST004602	Mean corpuscular volume || id:ebi-a-GCST004602	0.00661162	6	26072992	1e-200	172433	0.261113	T	C	0.077
60946	rs7776054	ebi-a-GCST004602	Mean corpuscular volume || id:ebi-a-GCST004602	0.00400951	6	135418916	1e-200	172433	0.203202	G	A	0.2604
60947	rs9471709	ebi-a-GCST004602	Mean corpuscular volume || id:ebi-a-GCST004602	0.00398722	6	41956585	1e-200	172433	-0.140251	C	T	0.2717
60948	rs855791	ebi-a-GCST004602	Mean corpuscular volume || id:ebi-a-GCST004602	0.0035444	22	37462936	1e-200	172433	0.142446	G	A	0.5612
60949	rs218265	ebi-a-GCST004602	Mean corpuscular volume || id:ebi-a-GCST004602	0.00491317	4	55408999	9.14e-190	172433	0.144362	C	T	0.1572
60950	rs9381093	ebi-a-GCST004602	Mean corpuscular volume || id:ebi-a-GCST004602	0.00403201	6	41754576	9.42e-167	172433	-0.110971	T	C	0.3335
60951	rs140522	ebi-a-GCST004602	Mean corpuscular volume || id:ebi-a-GCST004602	0.00374993	22	50971266	1.63e-129	172433	0.0907968	C	T	0.6735
60952	rs6014993	ebi-a-GCST004602	Mean corpuscular volume || id:ebi-a-GCST004602	0.00355916	20	55991637	8.22e-119	172433	0.0824818	G	A	0.4888
60953	rs9487023	ebi-a-GCST004602	Mean corpuscular volume || id:ebi-a-GCST004602	0.00353909	6	109590004	3.45e-118	172433	0.0817977	G	A	0.4456
60954	rs17803780	ebi-a-GCST004602	Mean corpuscular volume || id:ebi-a-GCST004602	0.00433244	9	4849647	3.23e-109	172433	-0.0961921	C	T	0.2102
60955	rs2238368	ebi-a-GCST004602	Mean corpuscular volume || id:ebi-a-GCST004602	0.00353511	16	170328	6.05e-101	172433	-0.0754018	T	C	0.4608
60956	rs7385804	ebi-a-GCST004602	Mean corpuscular volume || id:ebi-a-GCST004602	0.00364697	7	100235970	8.99e-85	172433	0.0711532	A	C	0.6251
60957	rs8887	ebi-a-GCST004602	Mean corpuscular volume || id:ebi-a-GCST004602	0.00362123	19	4502201	3.11e-81	172433	0.0691261	C	T	0.5712
60958	rs6592965	ebi-a-GCST004602	Mean corpuscular volume || id:ebi-a-GCST004602	0.00354833	7	50427982	4.17e-81	172433	0.0676803	A	G	0.4547
60959	rs56397034	ebi-a-GCST004602	Mean corpuscular volume || id:ebi-a-GCST004602	0.00361221	19	13000550	2.98e-79	172433	0.0680872	C	G	0.3891
60960	rs9816784	ebi-a-GCST004602	Mean corpuscular volume || id:ebi-a-GCST004602	0.00354579	3	195834303	2.49e-77	172433	0.0659998	C	T	0.5241
60961	rs11755001	ebi-a-GCST004602	Mean corpuscular volume || id:ebi-a-GCST004602	0.0110287	6	26079151	2.9e-74	172433	0.20107	A	G	0.0263
60962	rs9944715	ebi-a-GCST004602	Mean corpuscular volume || id:ebi-a-GCST004602	0.00406302	18	43831259	5.24e-74	172433	-0.0739437	G	A	0.7457
60963	rs78744187	ebi-a-GCST004602	Mean corpuscular volume || id:ebi-a-GCST004602	0.00643758	19	33754548	5.76e-73	172433	-0.11631	T	C	0.0817
60964	rs9820353	ebi-a-GCST004602	Mean corpuscular volume || id:ebi-a-GCST004602	0.00357632	3	142299926	9.89e-73	172433	-0.064508	G	A	0.5845
60965	rs869785	ebi-a-GCST004602	Mean corpuscular volume || id:ebi-a-GCST004602	0.00375688	3	24347800	1.17e-69	172433	0.0662799	C	T	0.6701
60966	rs62160676	ebi-a-GCST004602	Mean corpuscular volume || id:ebi-a-GCST004602	0.00388465	2	112167931	2.58e-65	172433	0.066302	C	T	0.2974
60967	rs3811444	ebi-a-GCST004602	Mean corpuscular volume || id:ebi-a-GCST004602	0.00372761	1	248039451	1.99e-63	172433	-0.0626688	T	C	0.3359
60968	rs13009393	ebi-a-GCST004602	Mean corpuscular volume || id:ebi-a-GCST004602	0.00359733	2	60633364	8.39e-62	172433	0.0596757	A	G	0.4065
60969	rs17476364	ebi-a-GCST004602	Mean corpuscular volume || id:ebi-a-GCST004602	0.00564848	10	71094504	7.32e-55	172433	0.0881144	C	T	0.1103
60970	rs143800403	ebi-a-GCST004602	Mean corpuscular volume || id:ebi-a-GCST004602	0.00549225	2	112131145	1.33e-53	172433	0.0846549	T	C	0.175
60971	rs7909074	ebi-a-GCST004602	Mean corpuscular volume || id:ebi-a-GCST004602	0.00364595	10	45395839	8.23e-53	172433	0.0557655	A	G	0.5858
60972	rs28552840	ebi-a-GCST004602	Mean corpuscular volume || id:ebi-a-GCST004602	0.0041268	15	66066618	9.57e-53	172433	-0.0630798	C	G	0.2422
60973	rs71494800	ebi-a-GCST004602	Mean corpuscular volume || id:ebi-a-GCST004602	0.00707188	10	46002954	9.68e-53	172433	0.108091	A	C	0.0682
60974	rs139164185	ebi-a-GCST004602	Mean corpuscular volume || id:ebi-a-GCST004602	0.0106624	1	198552900	1.78e-52	172433	0.162547	A	G	0.0287
60975	rs11627485	ebi-a-GCST004602	Mean corpuscular volume || id:ebi-a-GCST004602	0.00356805	14	65487694	3.71e-52	172433	0.0542233	C	T	0.4468
60976	rs8176741	ebi-a-GCST004602	Mean corpuscular volume || id:ebi-a-GCST004602	0.00723628	9	136131461	1.02e-50	172433	-0.108388	A	G	0.0634
60977	rs10415135	ebi-a-GCST004602	Mean corpuscular volume || id:ebi-a-GCST004602	0.00451582	19	4061544	4.6e-45	172433	-0.0636118	T	C	0.1907
60978	rs34734847	ebi-a-GCST004602	Mean corpuscular volume || id:ebi-a-GCST004602	0.00361613	12	121154221	6.37e-45	172433	-0.0508554	C	T	0.3891
60979	rs9850274	ebi-a-GCST004602	Mean corpuscular volume || id:ebi-a-GCST004602	0.00391744	3	195922427	3.75e-43	172433	0.0539519	G	A	0.7082
60980	rs138665726	ebi-a-GCST004602	Mean corpuscular volume || id:ebi-a-GCST004602	0.00453114	22	21917859	9.82e-38	172433	-0.0581788	C	A	0.1871
60981	rs7218708	ebi-a-GCST004602	Mean corpuscular volume || id:ebi-a-GCST004602	0.00353411	17	19926836	4.24e-37	172433	0.044975	G	A	0.5202
60982	rs2072813	ebi-a-GCST004602	Mean corpuscular volume || id:ebi-a-GCST004602	0.00381636	22	32870661	9.03e-37	172433	-0.0483411	T	C	0.309
60983	rs4449583	ebi-a-GCST004602	Mean corpuscular volume || id:ebi-a-GCST004602	0.00379009	5	1284135	1.01e-35	172433	-0.0472849	T	C	0.3258
60984	rs9892942	ebi-a-GCST004602	Mean corpuscular volume || id:ebi-a-GCST004602	0.00445214	17	27178761	3.09e-35	172433	0.0551471	T	C	0.1956
60985	rs138308793	ebi-a-GCST004602	Mean corpuscular volume || id:ebi-a-GCST004602	0.00538053	2	112250758	7.44e-34	172433	0.0652587	A	G	0.1311
60986	rs58141407	ebi-a-GCST004602	Mean corpuscular volume || id:ebi-a-GCST004602	0.00483851	8	21791772	4.29e-33	172433	0.057987	T	C	0.1598
60987	rs141494605	ebi-a-GCST004602	Mean corpuscular volume || id:ebi-a-GCST004602	0.0231491	16	216593	2.31e-32	172433	-0.274184	C	T	0.0068
60988	rs3809627	ebi-a-GCST004602	Mean corpuscular volume || id:ebi-a-GCST004602	0.00359835	16	30103160	5.44e-32	172433	-0.0423601	A	C	0.4017
60989	rs35188965	ebi-a-GCST004602	Mean corpuscular volume || id:ebi-a-GCST004602	0.00356923	5	1104938	1.52e-30	172433	0.0410019	T	C	0.5794
60990	rs9289629	ebi-a-GCST004602	Mean corpuscular volume || id:ebi-a-GCST004602	0.00376267	3	141178347	3.42e-30	172433	-0.0429608	G	A	0.3345
60991	rs35998524	ebi-a-GCST004602	Mean corpuscular volume || id:ebi-a-GCST004602	0.00603809	5	154035237	1.93e-29	172433	0.0680243	T	C	0.096
60992	rs12083184	ebi-a-GCST004602	Mean corpuscular volume || id:ebi-a-GCST004602	0.00390318	1	158578920	5.76e-29	172433	-0.0435959	C	G	0.2822
60993	rs17534202	ebi-a-GCST004602	Mean corpuscular volume || id:ebi-a-GCST004602	0.00354892	1	203281175	2.81e-27	172433	-0.0383943	C	G	0.5347
60994	rs71326967	ebi-a-GCST004602	Mean corpuscular volume || id:ebi-a-GCST004602	0.00374392	21	35150947	1.03e-26	172433	-0.0400555	G	A	0.3433
60995	rs79626813	ebi-a-GCST004602	Mean corpuscular volume || id:ebi-a-GCST004602	0.00559524	6	16292714	1.4e-26	172433	-0.0597054	T	G	0.1147
60996	rs6695898	ebi-a-GCST004602	Mean corpuscular volume || id:ebi-a-GCST004602	0.00353589	1	47681761	2.48e-25	172433	0.0367728	A	G	0.5455
60997	rs159058	ebi-a-GCST004602	Mean corpuscular volume || id:ebi-a-GCST004602	0.00387008	20	31108108	3.21e-23	172433	-0.0384139	C	A	0.2995
60998	rs741951	ebi-a-GCST004602	Mean corpuscular volume || id:ebi-a-GCST004602	0.00495363	21	46269526	1.92e-22	172433	0.048278	A	G	0.15
60999	rs9573567	ebi-a-GCST004602	Mean corpuscular volume || id:ebi-a-GCST004602	0.00595648	13	76057383	5.93e-22	172433	-0.0573649	A	G	0.0991
61000	rs1790761	ebi-a-GCST004602	Mean corpuscular volume || id:ebi-a-GCST004602	0.00355644	11	67221854	6.19e-22	172433	-0.0342353	C	T	0.4359
61001	rs12582170	ebi-a-GCST004602	Mean corpuscular volume || id:ebi-a-GCST004602	0.00485967	12	53757831	1.27e-21	172433	0.0464194	G	A	0.8445
61002	rs12548939	ebi-a-GCST004602	Mean corpuscular volume || id:ebi-a-GCST004602	0.00379159	8	128958771	6.44e-21	172433	-0.0355744	T	C	0.3299
61003	rs17758695	ebi-a-GCST004602	Mean corpuscular volume || id:ebi-a-GCST004602	0.010422	18	60920854	7.56e-21	172433	0.0976082	T	C	0.03
61004	rs6845901	ebi-a-GCST004602	Mean corpuscular volume || id:ebi-a-GCST004602	0.00361071	4	122736053	9.32e-21	172433	0.0337368	C	T	0.3961
61005	rs10183338	ebi-a-GCST004602	Mean corpuscular volume || id:ebi-a-GCST004602	0.00386899	2	111610816	1.96e-20	172433	-0.0358439	T	G	0.2955
61006	rs826415	ebi-a-GCST004602	Mean corpuscular volume || id:ebi-a-GCST004602	0.00381715	1	118153977	3.49e-20	172433	0.0351279	G	T	0.3176
61007	rs68149176	ebi-a-GCST004602	Mean corpuscular volume || id:ebi-a-GCST004602	0.00416462	16	87886490	4.33e-20	172433	0.0382295	T	C	0.2361
61008	rs11031096	ebi-a-GCST004602	Mean corpuscular volume || id:ebi-a-GCST004602	0.00358972	11	4160681	4.71e-20	172433	0.0329196	C	T	0.5949
61009	rs10267576	ebi-a-GCST004602	Mean corpuscular volume || id:ebi-a-GCST004602	0.00355082	7	44870933	6.21e-20	172433	0.0324567	C	T	0.4338
61010	rs117701892	ebi-a-GCST004602	Mean corpuscular volume || id:ebi-a-GCST004602	0.0111449	16	417276	6.25e-20	172433	-0.101863	A	G	0.0345
61011	rs1134634	ebi-a-GCST004602	Mean corpuscular volume || id:ebi-a-GCST004602	0.00358756	4	15603069	8.27e-20	172433	0.0326812	C	G	0.5771
61012	rs732520	ebi-a-GCST004602	Mean corpuscular volume || id:ebi-a-GCST004602	0.00387371	8	23437701	8.3e-20	172433	0.0352864	G	A	0.7012
61013	rs10766533	ebi-a-GCST004602	Mean corpuscular volume || id:ebi-a-GCST004602	0.00394412	11	19224677	8.8e-20	172433	-0.0359025	A	T	0.7203
61014	rs6730558	ebi-a-GCST004602	Mean corpuscular volume || id:ebi-a-GCST004602	0.00363627	2	8756183	9.12e-20	172433	-0.0330865	T	C	0.3805
61015	rs381500	ebi-a-GCST004602	Mean corpuscular volume || id:ebi-a-GCST004602	0.00353884	6	164478388	1.21e-19	172433	-0.0320898	A	C	0.452
61016	rs72796106	ebi-a-GCST004602	Mean corpuscular volume || id:ebi-a-GCST004602	0.00470899	2	23901362	4.68e-19	172433	-0.0420018	C	A	0.1676
61017	rs73146904	ebi-a-GCST004602	Mean corpuscular volume || id:ebi-a-GCST004602	0.00678233	3	16932989	4.93e-19	172433	-0.0604565	A	G	0.0737
61018	rs143857717	ebi-a-GCST004602	Mean corpuscular volume || id:ebi-a-GCST004602	0.0142239	6	25890351	5.29e-19	172433	0.126679	A	T	0.0158
61019	rs7019033	ebi-a-GCST004602	Mean corpuscular volume || id:ebi-a-GCST004602	0.00429088	9	100793176	5.67e-19	172433	-0.0381814	A	G	0.2196
61020	rs6554189	ebi-a-GCST004602	Mean corpuscular volume || id:ebi-a-GCST004602	0.005846	4	55371138	5.91e-19	172433	0.0519928	G	A	0.1022
61021	rs10919619	ebi-a-GCST004602	Mean corpuscular volume || id:ebi-a-GCST004602	0.00470513	1	199038043	7.69e-19	172433	-0.041708	C	T	0.1711
61022	rs28771407	ebi-a-GCST004602	Mean corpuscular volume || id:ebi-a-GCST004602	0.00391038	6	31310978	7.76e-19	172433	-0.0346592	C	T	0.3674
61023	rs6060987	ebi-a-GCST004602	Mean corpuscular volume || id:ebi-a-GCST004602	0.00429673	20	30427077	1.19e-18	172433	0.0378795	A	T	0.2166
61024	rs72980278	ebi-a-GCST004602	Mean corpuscular volume || id:ebi-a-GCST004602	0.00797436	6	135812251	1.39e-18	172433	-0.0701626	T	G	0.0538
61025	rs113542380	ebi-a-GCST004602	Mean corpuscular volume || id:ebi-a-GCST004602	0.00675008	2	43464818	1.62e-18	172433	0.0592744	A	G	0.0763
61026	rs35979828	ebi-a-GCST004602	Mean corpuscular volume || id:ebi-a-GCST004602	0.00690136	12	54685880	1.89e-18	172433	0.0604805	T	C	0.0704
61027	rs4472338	ebi-a-GCST004602	Mean corpuscular volume || id:ebi-a-GCST004602	0.00391434	6	41664727	3.21e-18	172433	0.0340702	C	T	0.7108
61028	rs4756856	ebi-a-GCST004602	Mean corpuscular volume || id:ebi-a-GCST004602	0.00359303	11	16641718	4.39e-18	172433	0.031145	G	T	0.4132
61029	rs10107630	ebi-a-GCST004602	Mean corpuscular volume || id:ebi-a-GCST004602	0.00358651	8	130603635	4.46e-18	172433	-0.0310818	T	C	0.5747
61030	rs10890839	ebi-a-GCST004602	Mean corpuscular volume || id:ebi-a-GCST004602	0.00359602	11	108306236	1.15e-17	172433	-0.0307748	A	C	0.4097
61031	rs72829144	ebi-a-GCST004602	Mean corpuscular volume || id:ebi-a-GCST004602	0.00981488	10	64916651	3.94e-17	172433	-0.0825896	A	C	0.0338
61032	rs13220124	ebi-a-GCST004602	Mean corpuscular volume || id:ebi-a-GCST004602	0.00648311	6	15177954	5.75e-17	172433	-0.0542651	G	A	0.0807
61033	rs2067663	ebi-a-GCST004602	Mean corpuscular volume || id:ebi-a-GCST004602	0.00426104	5	88191635	8.48e-17	172433	0.0354705	T	C	0.2214
61034	rs5750383	ebi-a-GCST004602	Mean corpuscular volume || id:ebi-a-GCST004602	0.0035318	22	37520225	1.56e-16	172433	-0.0291442	G	A	0.524
61035	rs1332101	ebi-a-GCST004602	Mean corpuscular volume || id:ebi-a-GCST004602	0.0040469	10	101305342	1.79e-16	172433	0.0333286	A	G	0.2579
61036	rs13339140	ebi-a-GCST004602	Mean corpuscular volume || id:ebi-a-GCST004602	0.00738326	16	67213923	1.99e-16	172433	0.060711	T	C	0.0609
61037	rs2273799	ebi-a-GCST004602	Mean corpuscular volume || id:ebi-a-GCST004602	0.00356714	11	33913568	2.02e-16	172433	0.0293258	C	T	0.4881
61038	rs10420951	ebi-a-GCST004602	Mean corpuscular volume || id:ebi-a-GCST004602	0.00435126	19	18637618	3.86e-16	172433	-0.0354311	G	C	0.7867
61039	rs55794721	ebi-a-GCST004602	Mean corpuscular volume || id:ebi-a-GCST004602	0.0036115	1	25561667	5.25e-16	172433	-0.0292734	A	G	0.4127
61040	rs17076724	ebi-a-GCST004602	Mean corpuscular volume || id:ebi-a-GCST004602	0.00358386	5	173363667	7.6e-16	172433	-0.0288875	T	G	0.4244
61041	rs4900538	ebi-a-GCST004602	Mean corpuscular volume || id:ebi-a-GCST004602	0.00372582	14	102994065	1.44e-15	172433	0.0297405	C	T	0.6438
61042	rs12247163	ebi-a-GCST004602	Mean corpuscular volume || id:ebi-a-GCST004602	0.00457297	10	45931478	1.57e-15	172433	0.0364515	A	G	0.1844
61043	rs62045849	ebi-a-GCST004602	Mean corpuscular volume || id:ebi-a-GCST004602	0.00757574	16	89105007	1.66e-15	172433	0.060339	A	G	0.0576
61044	rs1445760	ebi-a-GCST004602	Mean corpuscular volume || id:ebi-a-GCST004602	0.00355643	5	67593016	2.16e-15	172433	0.0282086	C	T	0.5395
61045	rs6840258	ebi-a-GCST004602	Mean corpuscular volume || id:ebi-a-GCST004602	0.00443451	4	87973668	2.17e-15	172433	-0.0351707	T	C	0.1982
61046	rs12103447	ebi-a-GCST004602	Mean corpuscular volume || id:ebi-a-GCST004602	0.00567455	17	29174735	3.91e-15	172433	0.0445889	T	A	0.1082
61047	rs12257472	ebi-a-GCST004602	Mean corpuscular volume || id:ebi-a-GCST004602	0.00385847	10	104933449	7.73e-15	172433	-0.0299875	T	C	0.2955
61048	rs6706606	ebi-a-GCST004602	Mean corpuscular volume || id:ebi-a-GCST004602	0.00381957	2	86993770	7.95e-15	172433	0.0296721	G	A	0.6859
61049	rs58422016	ebi-a-GCST004602	Mean corpuscular volume || id:ebi-a-GCST004602	0.00397803	4	55239763	8.56e-15	172433	-0.0308653	A	G	0.2858
61050	rs7487314	ebi-a-GCST004602	Mean corpuscular volume || id:ebi-a-GCST004602	0.00386542	12	88836215	2.25e-14	172433	0.0295143	T	G	0.702
61051	rs68051257	ebi-a-GCST004602	Mean corpuscular volume || id:ebi-a-GCST004602	0.00389694	14	37688167	3.24e-14	172433	0.029572	A	T	0.2873
61052	rs73565707	ebi-a-GCST004602	Mean corpuscular volume || id:ebi-a-GCST004602	0.0047381	9	140117968	3.61e-14	172433	0.035888	G	A	0.1663
61053	rs496321	ebi-a-GCST004602	Mean corpuscular volume || id:ebi-a-GCST004602	0.00361893	11	94886632	5.21e-14	172433	-0.0272383	C	T	0.6137
61054	rs12135894	ebi-a-GCST004602	Mean corpuscular volume || id:ebi-a-GCST004602	0.00406572	1	3728061	1.31e-13	172433	-0.0301087	T	C	0.2518
61055	rs1569419	ebi-a-GCST004602	Mean corpuscular volume || id:ebi-a-GCST004602	0.00420817	1	2996602	1.36e-13	172433	-0.031143	C	T	0.7652
61056	rs3211931	ebi-a-GCST004602	Mean corpuscular volume || id:ebi-a-GCST004602	0.00355749	7	80298173	1.36e-13	172433	0.0263261	T	C	0.4338
61057	rs249394	ebi-a-GCST004602	Mean corpuscular volume || id:ebi-a-GCST004602	0.00606474	22	30199338	1.48e-13	172433	0.0448111	C	T	0.093
61058	rs6512645	ebi-a-GCST004602	Mean corpuscular volume || id:ebi-a-GCST004602	0.00361921	20	49087012	1.63e-13	172433	-0.0266956	A	G	0.4038
61059	rs59669989	ebi-a-GCST004602	Mean corpuscular volume || id:ebi-a-GCST004602	0.00746073	14	103847055	2.38e-13	172433	0.0546523	A	G	0.0594
61060	rs13018813	ebi-a-GCST004602	Mean corpuscular volume || id:ebi-a-GCST004602	0.00371393	2	62410515	3.36e-13	172433	0.0270339	T	A	0.3418
61061	rs78773383	ebi-a-GCST004602	Mean corpuscular volume || id:ebi-a-GCST004602	0.00358127	4	39365720	4.07e-13	172433	0.0259757	G	A	0.5415
61062	rs6993244	ebi-a-GCST004602	Mean corpuscular volume || id:ebi-a-GCST004602	0.0035632	8	8863059	5.04e-13	172433	-0.0257416	G	C	0.4534
61063	rs1033686	ebi-a-GCST004602	Mean corpuscular volume || id:ebi-a-GCST004602	0.00491491	14	68362510	5.58e-13	172433	-0.0354385	A	G	0.1525
61064	rs17699658	ebi-a-GCST004602	Mean corpuscular volume || id:ebi-a-GCST004602	0.00431216	3	71256309	5.94e-13	172433	-0.0310553	T	C	0.2231
61065	rs72988747	ebi-a-GCST004602	Mean corpuscular volume || id:ebi-a-GCST004602	0.00605962	19	4420156	6.26e-13	172433	-0.0435968	T	C	0.0953
61066	rs5995288	ebi-a-GCST004602	Mean corpuscular volume || id:ebi-a-GCST004602	0.00385822	22	36762634	6.37e-13	172433	-0.0277498	C	T	0.6835
61067	rs35611017	ebi-a-GCST004602	Mean corpuscular volume || id:ebi-a-GCST004602	0.00379494	3	195574389	1.12e-12	172433	0.0270014	G	T	0.3263
61068	rs144204502	ebi-a-GCST004602	Mean corpuscular volume || id:ebi-a-GCST004602	0.0161158	17	76183233	1.28e-12	172433	0.114357	T	C	0.0129
61069	rs6857303	ebi-a-GCST004602	Mean corpuscular volume || id:ebi-a-GCST004602	0.00359984	4	145035788	1.44e-12	172433	0.0254872	A	G	0.4555
61070	rs140554024	ebi-a-GCST004602	Mean corpuscular volume || id:ebi-a-GCST004602	0.0189785	1	158454026	1.99e-12	172433	-0.133512	A	G	0.0093
61071	rs77542162	ebi-a-GCST004602	Mean corpuscular volume || id:ebi-a-GCST004602	0.0119289	17	67081278	2.95e-12	172433	0.0832665	G	A	0.0232
61072	rs6116019	ebi-a-GCST004602	Mean corpuscular volume || id:ebi-a-GCST004602	0.0059582	20	3742066	3.12e-12	172433	0.0415422	C	T	0.0998
61073	rs2289046	ebi-a-GCST004602	Mean corpuscular volume || id:ebi-a-GCST004602	0.00378037	13	110407906	3.49e-12	172433	0.0262981	C	T	0.3222
61074	rs762679	ebi-a-GCST004602	Mean corpuscular volume || id:ebi-a-GCST004602	0.00498822	8	48885436	3.6e-12	172433	0.0346791	A	T	0.8534
61075	rs7639370	ebi-a-GCST004602	Mean corpuscular volume || id:ebi-a-GCST004602	0.00415403	3	48837917	4.02e-12	172433	-0.0288145	T	C	0.7662
61076	rs2836422	ebi-a-GCST004602	Mean corpuscular volume || id:ebi-a-GCST004602	0.00366381	21	39838035	4.83e-12	172433	-0.0253187	A	T	0.6045
61077	rs66766411	ebi-a-GCST004602	Mean corpuscular volume || id:ebi-a-GCST004602	0.00365522	1	115062518	5.47e-12	172433	0.0251952	G	C	0.3858
61078	rs1501466	ebi-a-GCST004602	Mean corpuscular volume || id:ebi-a-GCST004602	0.00478273	11	2320884	6.36e-12	172433	0.0328635	G	A	0.1636
61079	rs146087803	ebi-a-GCST004602	Mean corpuscular volume || id:ebi-a-GCST004602	0.0057899	4	145919657	6.58e-12	172433	-0.0397566	A	T	0.1043
61080	rs1876905	ebi-a-GCST004602	Mean corpuscular volume || id:ebi-a-GCST004602	0.00511936	6	111417959	6.72e-12	172433	-0.0351367	A	G	0.8573
61081	rs9532563	ebi-a-GCST004602	Mean corpuscular volume || id:ebi-a-GCST004602	0.00427319	13	41160270	6.84e-12	172433	-0.0293183	C	T	0.2175
61082	rs9579586	ebi-a-GCST004602	Mean corpuscular volume || id:ebi-a-GCST004602	0.0035836	13	31073866	7.85e-12	172433	0.0245162	C	G	0.4387
61083	rs920112	ebi-a-GCST004602	Mean corpuscular volume || id:ebi-a-GCST004602	0.00782416	2	174219135	9.13e-12	172433	0.0533572	A	G	0.0535
61084	rs62037365	ebi-a-GCST004602	Mean corpuscular volume || id:ebi-a-GCST004602	0.00376544	16	28868962	9.69e-12	172433	0.0256466	G	C	0.4471
61085	rs9521017	ebi-a-GCST004602	Mean corpuscular volume || id:ebi-a-GCST004602	0.00367377	13	109419159	1.16e-11	172433	-0.0249289	T	G	0.3647
61086	rs68035351	ebi-a-GCST004602	Mean corpuscular volume || id:ebi-a-GCST004602	0.00925646	16	211090	1.65e-11	172433	-0.0623337	A	G	0.0376
61087	rs12928852	ebi-a-GCST004602	Mean corpuscular volume || id:ebi-a-GCST004602	0.00355686	16	30943988	1.69e-11	172433	-0.0239395	T	C	0.6251
61088	rs6494533	ebi-a-GCST004602	Mean corpuscular volume || id:ebi-a-GCST004602	0.00402595	15	65977891	1.83e-11	172433	-0.02705	T	C	0.2575
61089	rs2492301	ebi-a-GCST004602	Mean corpuscular volume || id:ebi-a-GCST004602	0.00354853	1	37939173	1.91e-11	172433	-0.0238215	C	T	0.5297
61090	rs41444548	ebi-a-GCST004602	Mean corpuscular volume || id:ebi-a-GCST004602	0.00681532	17	45811354	1.91e-11	172433	0.0457517	G	C	0.0746
61091	rs34523089	ebi-a-GCST004602	Mean corpuscular volume || id:ebi-a-GCST004602	0.00483253	17	56436109	2.38e-11	172433	0.0322848	T	C	0.1577
61092	rs2270927	ebi-a-GCST004602	Mean corpuscular volume || id:ebi-a-GCST004602	0.00599565	5	75591710	2.6e-11	172433	-0.039976	G	C	0.0956
61093	rs12453682	ebi-a-GCST004602	Mean corpuscular volume || id:ebi-a-GCST004602	0.00387483	17	37770005	4.33e-11	172433	0.0255444	T	C	0.6933
61094	rs6700896	ebi-a-GCST004602	Mean corpuscular volume || id:ebi-a-GCST004602	0.00363182	1	66089782	4.4e-11	172433	0.0239339	T	C	0.3795
61095	rs6753848	ebi-a-GCST004602	Mean corpuscular volume || id:ebi-a-GCST004602	0.00374861	2	64950795	4.79e-11	172433	-0.0246563	T	C	0.6716
61096	rs6415405	ebi-a-GCST004602	Mean corpuscular volume || id:ebi-a-GCST004602	0.00419623	8	30296370	8.04e-11	172433	-0.0272751	A	G	0.7694
61097	rs5030755	ebi-a-GCST004602	Mean corpuscular volume || id:ebi-a-GCST004602	0.00546005	17	1782952	8.54e-11	172433	-0.0354395	G	A	0.118
61098	rs4520687	ebi-a-GCST004602	Mean corpuscular volume || id:ebi-a-GCST004602	0.00580533	12	93786930	8.81e-11	172433	0.0376538	T	G	0.103
61099	rs67714660	ebi-a-GCST004602	Mean corpuscular volume || id:ebi-a-GCST004602	0.00357165	8	145066004	9.93e-11	172433	0.0231014	G	C	0.4306
61100	rs6065904	ebi-a-GCST004602	Mean corpuscular volume || id:ebi-a-GCST004602	0.00427961	20	44534651	1.13e-10	172433	0.0275978	A	G	0.2149
61101	rs1047891	ebi-a-GCST004602	Mean corpuscular volume || id:ebi-a-GCST004602	0.00377875	2	211540507	1.4e-10	172433	0.0242448	A	C	0.3168
61102	rs55669001	ebi-a-GCST004602	Mean corpuscular volume || id:ebi-a-GCST004602	0.00584426	19	46177235	1.91e-10	172433	-0.0372206	C	T	0.1008
61103	rs4833115	ebi-a-GCST004602	Mean corpuscular volume || id:ebi-a-GCST004602	0.00360349	4	38952778	2.31e-10	172433	-0.0228436	A	G	0.5901
61104	rs1317931	ebi-a-GCST004602	Mean corpuscular volume || id:ebi-a-GCST004602	0.00378132	11	127914753	3.28e-10	172433	0.0237655	G	A	0.6744
61105	rs76439304	ebi-a-GCST004602	Mean corpuscular volume || id:ebi-a-GCST004602	0.00578301	12	27033470	6.3e-10	172433	0.0357552	T	G	0.1119
61106	rs35699324	ebi-a-GCST004602	Mean corpuscular volume || id:ebi-a-GCST004602	0.00452099	7	92704340	6.35e-10	172433	-0.0279463	T	C	0.1884
61107	rs71446622	ebi-a-GCST004602	Mean corpuscular volume || id:ebi-a-GCST004602	0.00615333	13	113365480	6.38e-10	172433	-0.0380314	A	G	0.0904
61108	rs7258141	ebi-a-GCST004602	Mean corpuscular volume || id:ebi-a-GCST004602	0.00386596	19	33099414	6.74e-10	172433	-0.0238608	T	A	0.6439
61109	rs13007705	ebi-a-GCST004602	Mean corpuscular volume || id:ebi-a-GCST004602	0.00356812	2	239069196	8.96e-10	172433	0.0218619	T	C	0.4455
61110	rs206913	ebi-a-GCST004602	Mean corpuscular volume || id:ebi-a-GCST004602	0.00362198	6	90936894	9.17e-10	172433	0.0221784	A	C	0.6202
61111	rs2277339	ebi-a-GCST004602	Mean corpuscular volume || id:ebi-a-GCST004602	0.00576577	12	57146069	1.07e-09	172433	0.0351673	G	T	0.1042
61112	rs2838342	ebi-a-GCST004602	Mean corpuscular volume || id:ebi-a-GCST004602	0.00355696	21	45077865	1.55e-09	172433	-0.0214805	A	G	0.5519
61113	rs61387190	ebi-a-GCST004602	Mean corpuscular volume || id:ebi-a-GCST004602	0.00484203	19	44260929	1.56e-09	172433	-0.0292385	T	C	0.1576
61114	rs12633819	ebi-a-GCST004602	Mean corpuscular volume || id:ebi-a-GCST004602	0.00375336	3	66448307	1.57e-09	172433	0.0226605	G	A	0.3401
61115	rs12093376	ebi-a-GCST004602	Mean corpuscular volume || id:ebi-a-GCST004602	0.00434479	1	26849973	1.58e-09	172433	0.026226	C	T	0.2084
61116	rs12232375	ebi-a-GCST004602	Mean corpuscular volume || id:ebi-a-GCST004602	0.0129507	16	88566411	1.72e-09	172433	-0.0779892	C	G	0.021
61117	rs7523875	ebi-a-GCST004602	Mean corpuscular volume || id:ebi-a-GCST004602	0.00505417	1	211391316	2.08e-09	172433	0.0302819	T	A	0.1425
61118	rs11761408	ebi-a-GCST004602	Mean corpuscular volume || id:ebi-a-GCST004602	0.00411453	7	5268516	2.18e-09	172433	-0.0246191	A	C	0.7493
61119	rs2140875	ebi-a-GCST004602	Mean corpuscular volume || id:ebi-a-GCST004602	0.00456429	7	129602879	2.25e-09	172433	-0.0272889	G	A	0.8066
61120	rs112521149	ebi-a-GCST004602	Mean corpuscular volume || id:ebi-a-GCST004602	0.00577525	1	11889815	2.82e-09	172433	-0.0343146	A	G	0.1096
61121	rs3734701	ebi-a-GCST004602	Mean corpuscular volume || id:ebi-a-GCST004602	0.00438329	6	44185254	2.97e-09	172433	-0.0260075	C	T	0.7944
61122	rs4822191	ebi-a-GCST004602	Mean corpuscular volume || id:ebi-a-GCST004602	0.00355505	22	43141020	3.22e-09	172433	-0.0210463	A	G	0.4698
61123	rs201415059	ebi-a-GCST004602	Mean corpuscular volume || id:ebi-a-GCST004602	0.00528619	6	29806501	3.54e-09	172433	-0.0312124	C	T	0.1509
61124	rs12962403	ebi-a-GCST004602	Mean corpuscular volume || id:ebi-a-GCST004602	0.00488079	18	672035	3.58e-09	172433	0.0288086	T	C	0.1552
61125	rs60757417	ebi-a-GCST004602	Mean corpuscular volume || id:ebi-a-GCST004602	0.00751795	9	135864436	3.73e-09	172433	-0.0443245	G	C	0.0611
61126	rs7641761	ebi-a-GCST004602	Mean corpuscular volume || id:ebi-a-GCST004602	0.00383589	3	178740422	3.85e-09	172433	0.0225946	A	T	0.6979
61127	rs6031307	ebi-a-GCST004602	Mean corpuscular volume || id:ebi-a-GCST004602	0.00389909	20	42659888	4.04e-09	172433	0.0229366	A	T	0.7027
61128	rs1523261	ebi-a-GCST004602	Mean corpuscular volume || id:ebi-a-GCST004602	0.003585	12	122462877	4.18e-09	172433	0.0210685	A	C	0.5614
61129	rs2243834	ebi-a-GCST004602	Mean corpuscular volume || id:ebi-a-GCST004602	0.00434727	2	26357748	4.26e-09	172433	-0.0255342	T	G	0.7896
61130	rs78575967	ebi-a-GCST004602	Mean corpuscular volume || id:ebi-a-GCST004602	0.00412792	22	50818868	4.46e-09	172433	0.0242152	T	C	0.2412
61131	rs11772579	ebi-a-GCST004602	Mean corpuscular volume || id:ebi-a-GCST004602	0.00357967	7	92176640	5.04e-09	172433	-0.0209267	A	G	0.4712
61132	rs77926410	ebi-a-GCST004602	Mean corpuscular volume || id:ebi-a-GCST004602	0.0053533	12	10568525	5.13e-09	172433	0.0312783	G	A	0.1251
61133	rs2929404	ebi-a-GCST004602	Mean corpuscular volume || id:ebi-a-GCST004602	0.0047404	3	20094566	5.15e-09	172433	-0.0276948	C	T	0.826
61134	rs34872892	ebi-a-GCST004602	Mean corpuscular volume || id:ebi-a-GCST004602	0.00439331	4	69339257	5.56e-09	172433	-0.0256108	G	A	0.2108
61135	rs113131010	ebi-a-GCST004602	Mean corpuscular volume || id:ebi-a-GCST004602	0.00590847	14	35241254	7.66e-09	172433	-0.0341266	A	G	0.1005
61136	rs74346567	ebi-a-GCST004602	Mean corpuscular volume || id:ebi-a-GCST004602	0.0077121	15	86249722	7.85e-09	172433	0.0445113	A	G	0.0557
61137	rs8126001	ebi-a-GCST004602	Mean corpuscular volume || id:ebi-a-GCST004602	0.00354322	20	62711459	7.87e-09	172433	0.0204486	T	C	0.489
61138	rs11601576	ebi-a-GCST004602	Mean corpuscular volume || id:ebi-a-GCST004602	0.00591295	11	100473328	8.36e-09	172433	-0.0340648	A	G	0.0989
61139	rs6449140	ebi-a-GCST004602	Mean corpuscular volume || id:ebi-a-GCST004602	0.00352638	4	9936437	9.1e-09	172433	0.0202651	C	G	0.4885
61140	rs1228044	ebi-a-GCST004602	Mean corpuscular volume || id:ebi-a-GCST004602	0.00405201	11	48011180	1.06e-08	172433	-0.0231798	G	A	0.2533
61141	rs644205	ebi-a-GCST004602	Mean corpuscular volume || id:ebi-a-GCST004602	0.00444297	10	89745814	1.43e-08	172433	0.0251884	A	G	0.1959
61142	rs115940497	ebi-a-GCST004602	Mean corpuscular volume || id:ebi-a-GCST004602	0.0102152	6	26326726	1.47e-08	172433	-0.0578706	T	A	0.0306
61143	rs10799544	ebi-a-GCST004602	Mean corpuscular volume || id:ebi-a-GCST004602	0.00353962	1	229784725	1.49e-08	172433	0.0200452	C	T	0.5052
61144	rs2537594	ebi-a-GCST004602	Mean corpuscular volume || id:ebi-a-GCST004602	0.00354676	7	17814536	1.69e-08	172433	0.0200094	A	G	0.5346
61145	rs10211813	ebi-a-GCST004602	Mean corpuscular volume || id:ebi-a-GCST004602	0.00359711	20	38487490	1.73e-08	172433	0.0202755	G	A	0.4098
61146	rs4850921	ebi-a-GCST004602	Mean corpuscular volume || id:ebi-a-GCST004602	0.00366534	2	100762699	1.83e-08	172433	0.0206268	T	G	0.3596
61147	rs3127245	ebi-a-GCST004602	Mean corpuscular volume || id:ebi-a-GCST004602	0.00449139	10	103318303	1.89e-08	172433	0.0252502	T	C	0.8102
61148	rs2807744	ebi-a-GCST004602	Mean corpuscular volume || id:ebi-a-GCST004602	0.00448154	10	28770162	2.16e-08	172433	0.0250915	C	T	0.2016
61149	rs577305	ebi-a-GCST004602	Mean corpuscular volume || id:ebi-a-GCST004602	0.00422127	1	68238855	2.25e-08	172433	0.0236022	T	C	0.7713
61150	rs6551280	ebi-a-GCST004602	Mean corpuscular volume || id:ebi-a-GCST004602	0.00489149	3	88201739	2.41e-08	172433	0.0272939	C	T	0.8476
61151	rs2682032	ebi-a-GCST004602	Mean corpuscular volume || id:ebi-a-GCST004602	0.00367741	15	56501357	2.42e-08	172433	-0.0205167	T	A	0.6374
61152	rs58011016	ebi-a-GCST004602	Mean corpuscular volume || id:ebi-a-GCST004602	0.00898407	6	25857829	2.61e-08	172433	-0.0500056	T	C	0.0401
61153	rs4133213	ebi-a-GCST004602	Mean corpuscular volume || id:ebi-a-GCST004602	0.00364749	1	154395212	3.2e-08	172433	0.0201703	A	C	0.4481
61154	rs2288210	ebi-a-GCST004602	Mean corpuscular volume || id:ebi-a-GCST004602	0.00374713	2	152422076	3.22e-08	172433	-0.0207186	G	C	0.6733
61155	rs6695019	ebi-a-GCST004602	Mean corpuscular volume || id:ebi-a-GCST004602	0.00358901	1	79466799	3.7e-08	172433	0.0197559	T	C	0.4227
61156	rs10427115	ebi-a-GCST004602	Mean corpuscular volume || id:ebi-a-GCST004602	0.00353641	19	33846935	3.86e-08	172433	0.0194404	C	T	0.5272
61157	rs2243362	ebi-a-GCST004602	Mean corpuscular volume || id:ebi-a-GCST004602	0.00475702	6	122743693	3.89e-08	172433	-0.0261443	G	A	0.1629
61158	rs8063927	ebi-a-GCST004602	Mean corpuscular volume || id:ebi-a-GCST004602	0.0112537	16	392102	4.02e-08	172433	0.0617847	C	G	0.0358
61159	rs55825741	ebi-a-GCST004602	Mean corpuscular volume || id:ebi-a-GCST004602	0.0083015	9	84316015	4.24e-08	172433	0.045497	C	G	0.0473
61160	rs61166126	ebi-a-GCST004602	Mean corpuscular volume || id:ebi-a-GCST004602	0.00400553	19	17252974	4.52e-08	172433	0.0219078	C	T	0.3059
61161	rs218264	ukb-d-30040_irnt	Mean corpuscular volume || id:ukb-d-30040_irnt	0.00275257	4	55408875	1e-200	350473	0.104409	T	A	0.248888
61162	rs9487023	ukb-d-30040_irnt	Mean corpuscular volume || id:ukb-d-30040_irnt	0.00237585	6	109590004	1e-200	350473	0.0778339	G	A	0.449787
61163	rs9402685	ukb-d-30040_irnt	Mean corpuscular volume || id:ukb-d-30040_irnt	0.00268023	6	135419688	1e-200	350473	0.174349	C	T	0.262334
61164	rs1800562	ukb-d-30040_irnt	Mean corpuscular volume || id:ukb-d-30040_irnt	0.00438176	6	26093141	1e-200	350473	0.254713	A	G	0.0787634
61165	rs9471708	ukb-d-30040_irnt	Mean corpuscular volume || id:ukb-d-30040_irnt	0.00267205	6	41956353	1e-200	350473	-0.13217	G	C	0.272526
61166	rs9381093	ukb-d-30040_irnt	Mean corpuscular volume || id:ukb-d-30040_irnt	0.00266389	6	41754576	1e-200	350473	-0.110878	T	C	0.269058
61167	rs140522	ukb-d-30040_irnt	Mean corpuscular volume || id:ukb-d-30040_irnt	0.00251695	22	50971266	1e-200	350473	0.0816413	C	T	0.672296
61168	rs855791	ukb-d-30040_irnt	Mean corpuscular volume || id:ukb-d-30040_irnt	0.00238518	22	37462936	1e-200	350473	0.130965	G	A	0.56141
61169	rs2238368	ukb-d-30040_irnt	Mean corpuscular volume || id:ukb-d-30040_irnt	0.00236881	16	170328	3.15e-191	350473	-0.0699163	T	C	0.462418
61170	rs10758656	ukb-d-30040_irnt	Mean corpuscular volume || id:ukb-d-30040_irnt	0.00290613	9	4852599	1.52e-187	350473	-0.0849349	G	A	0.209953
61171	rs6014993	ukb-d-30040_irnt	Mean corpuscular volume || id:ukb-d-30040_irnt	0.00237345	20	55991637	3.13e-187	350473	0.0693078	G	A	0.487002
61172	rs7610557	ukb-d-30040_irnt	Mean corpuscular volume || id:ukb-d-30040_irnt	0.00240425	3	142312371	2.91e-170	350473	-0.0669097	G	A	0.586223
61173	rs2075672	ukb-d-30040_irnt	Mean corpuscular volume || id:ukb-d-30040_irnt	0.00243954	7	100240296	4.1e-169	350473	0.0676591	G	A	0.62386
61174	rs8110787	ukb-d-30040_irnt	Mean corpuscular volume || id:ukb-d-30040_irnt	0.00242016	19	12999458	5.87e-158	350473	0.0648396	T	C	0.391185
61175	rs6592965	ukb-d-30040_irnt	Mean corpuscular volume || id:ukb-d-30040_irnt	0.00238141	7	50427982	1.14e-155	350473	0.0633314	A	G	0.453967
61176	rs9872347	ukb-d-30040_irnt	Mean corpuscular volume || id:ukb-d-30040_irnt	0.00254713	3	195831237	2.37e-148	350473	0.0661038	C	T	0.68289
61177	rs8887	ukb-d-30040_irnt	Mean corpuscular volume || id:ukb-d-30040_irnt	0.00241436	19	4502201	4.47e-145	350473	0.0619524	C	T	0.573497
61178	rs718515	ukb-d-30040_irnt	Mean corpuscular volume || id:ukb-d-30040_irnt	0.00238078	18	43856297	2.86e-127	350473	-0.0571594	A	G	0.552479
61179	rs869785	ukb-d-30040_irnt	Mean corpuscular volume || id:ukb-d-30040_irnt	0.00252378	3	24347800	3.28e-119	350473	0.0586099	C	T	0.671596
61180	rs142513102	ukb-d-30040_irnt	Mean corpuscular volume || id:ukb-d-30040_irnt	0.00741405	6	26071106	1.3e-110	350473	0.165739	G	A	0.0262757
61181	rs62160676	ukb-d-30040_irnt	Mean corpuscular volume || id:ukb-d-30040_irnt	0.00259372	2	112167931	2.22e-110	350473	0.0579193	C	T	0.297275
61182	rs2437145	ukb-d-30040_irnt	Mean corpuscular volume || id:ukb-d-30040_irnt	0.00277069	15	66074028	3.21e-108	350473	-0.0612515	T	A	0.239666
61183	rs149801367	ukb-d-30040_irnt	Mean corpuscular volume || id:ukb-d-30040_irnt	0.00240209	2	60647456	1.87e-106	350473	0.0526597	T	A	0.419643
61184	rs78744187	ukb-d-30040_irnt	Mean corpuscular volume || id:ukb-d-30040_irnt	0.004325	19	33754548	5.09e-105	350473	-0.0941609	T	C	0.0814
61185	rs3811444	ukb-d-30040_irnt	Mean corpuscular volume || id:ukb-d-30040_irnt	0.00250545	1	248039451	3.62e-102	350473	-0.0537866	T	C	0.334144
61186	rs17476364	ukb-d-30040_irnt	Mean corpuscular volume || id:ukb-d-30040_irnt	0.00378622	10	71094504	1.52e-98	350473	0.0797984	C	T	0.109881
61187	rs11627485	ukb-d-30040_irnt	Mean corpuscular volume || id:ukb-d-30040_irnt	0.00238451	14	65487694	1.95e-94	350473	0.0491754	C	T	0.450003
61188	rs142118720	ukb-d-30040_irnt	Mean corpuscular volume || id:ukb-d-30040_irnt	0.00337305	2	112145488	6.33e-94	350473	0.0693692	T	G	0.182863
61189	rs34195613	ukb-d-30040_irnt	Mean corpuscular volume || id:ukb-d-30040_irnt	0.0049326	10	46030374	2.73e-93	350473	0.101092	C	G	0.0649583
61190	rs56273049	ukb-d-30040_irnt	Mean corpuscular volume || id:ukb-d-30040_irnt	0.00242862	12	121156041	3.97e-92	350473	-0.0494557	T	A	0.387387
61191	rs2072813	ukb-d-30040_irnt	Mean corpuscular volume || id:ukb-d-30040_irnt	0.00256392	22	32870661	1.24e-84	350473	-0.0499944	T	C	0.308862
61192	rs10793565	ukb-d-30040_irnt	Mean corpuscular volume || id:ukb-d-30040_irnt	0.00244247	10	45388231	5.04e-71	350473	0.0435322	C	G	0.585098
61193	rs79694634	ukb-d-30040_irnt	Mean corpuscular volume || id:ukb-d-30040_irnt	0.00714195	1	198551917	4.22e-70	350473	0.126438	A	G	0.0285469
61194	rs138308793	ukb-d-30040_irnt	Mean corpuscular volume || id:ukb-d-30040_irnt	0.00361242	2	112250758	1.17e-68	350473	0.0632725	A	G	0.128599
61195	rs188955288	ukb-d-30040_irnt	Mean corpuscular volume || id:ukb-d-30040_irnt	0.00306058	19	4067314	1.54e-67	350473	-0.0531563	T	C	0.18844
61196	rs34848191	ukb-d-30040_irnt	Mean corpuscular volume || id:ukb-d-30040_irnt	0.00237335	17	19918626	2.74e-65	350473	0.0405081	T	G	0.523081
61197	rs58141407	ukb-d-30040_irnt	Mean corpuscular volume || id:ukb-d-30040_irnt	0.00322792	8	21791772	1.85e-62	350473	0.0538509	T	C	0.161633
61198	rs9892942	ukb-d-30040_irnt	Mean corpuscular volume || id:ukb-d-30040_irnt	0.00298905	17	27178761	5.01e-62	350473	0.0496872	T	C	0.196038
61199	rs9850274	ukb-d-30040_irnt	Mean corpuscular volume || id:ukb-d-30040_irnt	0.00261179	3	195922427	1.25e-61	350473	0.043272	G	A	0.707702
61200	rs141494605	ukb-d-30040_irnt	Mean corpuscular volume || id:ukb-d-30040_irnt	0.0162623	16	216593	8.99e-59	350473	-0.26292	C	T	0.00596584
61201	rs5754422	ukb-d-30040_irnt	Mean corpuscular volume || id:ukb-d-30040_irnt	0.00300585	22	21980257	2.95e-58	350473	-0.0483761	G	A	0.191467
61202	rs2834257	ukb-d-30040_irnt	Mean corpuscular volume || id:ukb-d-30040_irnt	0.00249256	21	35126297	5.89e-57	350473	-0.0396501	A	G	0.346497
61203	rs10901252	ukb-d-30040_irnt	Mean corpuscular volume || id:ukb-d-30040_irnt	0.00496426	9	136128000	7.19e-57	350473	-0.0789067	C	G	0.0608463
61204	rs4134058	ukb-d-30040_irnt	Mean corpuscular volume || id:ukb-d-30040_irnt	0.00238194	1	47670911	1.71e-55	350473	0.0373849	C	T	0.542681
61205	rs2022003	ukb-d-30040_irnt	Mean corpuscular volume || id:ukb-d-30040_irnt	0.00264083	1	158586966	2.92e-55	350473	0.0413577	T	A	0.2779
61206	rs7705526	ukb-d-30040_irnt	Mean corpuscular volume || id:ukb-d-30040_irnt	0.00255773	5	1285974	3.1e-54	350473	-0.03967	A	C	0.325353
61207	rs35788208	ukb-d-30040_irnt	Mean corpuscular volume || id:ukb-d-30040_irnt	0.00403339	5	154034176	2.27e-53	350473	0.0620393	T	C	0.0959701
61208	rs806970	ukb-d-30040_irnt	Mean corpuscular volume || id:ukb-d-30040_irnt	0.00459996	6	26141375	1.45e-52	350473	-0.0701987	T	C	0.0711239
61209	rs381500	ukb-d-30040_irnt	Mean corpuscular volume || id:ukb-d-30040_irnt	0.00238037	6	164478388	3.76e-52	350473	-0.0361782	A	C	0.451595
61210	rs67775544	ukb-d-30040_irnt	Mean corpuscular volume || id:ukb-d-30040_irnt	0.00242938	4	122796917	4.42e-47	350473	0.0350145	A	G	0.396567
61211	rs1172113	ukb-d-30040_irnt	Mean corpuscular volume || id:ukb-d-30040_irnt	0.0024067	1	205226288	5.49e-47	350473	0.0346518	C	T	0.411958
61212	rs75754019	ukb-d-30040_irnt	Mean corpuscular volume || id:ukb-d-30040_irnt	0.00398979	13	76058405	2.18e-46	350473	-0.0570635	A	G	0.0994881
61213	rs4737010	ukb-d-30040_irnt	Mean corpuscular volume || id:ukb-d-30040_irnt	0.00282656	8	41630447	2.72e-46	350473	0.0403828	A	G	0.228239
61214	rs3809627	ukb-d-30040_irnt	Mean corpuscular volume || id:ukb-d-30040_irnt	0.00241749	16	30103160	2.52e-44	350473	-0.0337671	A	C	0.40095
61215	rs60833263	ukb-d-30040_irnt	Mean corpuscular volume || id:ukb-d-30040_irnt	0.00239101	5	1100831	1.04e-41	350473	0.032354	A	G	0.545777
61216	rs66480687	ukb-d-30040_irnt	Mean corpuscular volume || id:ukb-d-30040_irnt	0.00279012	16	87886545	2.34e-41	350473	0.0375888	T	C	0.237312
61217	rs6730558	ukb-d-30040_irnt	Mean corpuscular volume || id:ukb-d-30040_irnt	0.00244483	2	8756183	1.63e-40	350473	-0.0325843	T	C	0.380366
61218	rs10500844	ukb-d-30040_irnt	Mean corpuscular volume || id:ukb-d-30040_irnt	0.002674	11	19250164	4.24e-40	350473	-0.0354475	A	C	0.713051
61219	rs72660908	ukb-d-30040_irnt	Mean corpuscular volume || id:ukb-d-30040_irnt	0.00240518	1	25583610	3.07e-39	350473	-0.0315242	G	C	0.406805
61220	rs11227793	ukb-d-30040_irnt	Mean corpuscular volume || id:ukb-d-30040_irnt	0.00240081	11	67194593	3.57e-39	350473	-0.0314398	T	C	0.439784
61221	rs17758695	ukb-d-30040_irnt	Mean corpuscular volume || id:ukb-d-30040_irnt	0.00698853	18	60920854	4.37e-38	350473	0.0901787	T	C	0.0295472
61222	rs6854749	ukb-d-30040_irnt	Mean corpuscular volume || id:ukb-d-30040_irnt	0.00293621	4	87968798	1.41e-37	350473	-0.0376232	T	A	0.201249
61223	rs56223526	ukb-d-30040_irnt	Mean corpuscular volume || id:ukb-d-30040_irnt	0.00250343	8	128965269	2.61e-37	350473	-0.0319575	C	G	0.350848
61224	rs12505616	ukb-d-30040_irnt	Mean corpuscular volume || id:ukb-d-30040_irnt	0.00238611	4	55377360	3.05e-37	350473	-0.0304303	G	A	0.562411
61225	rs4472338	ukb-d-30040_irnt	Mean corpuscular volume || id:ukb-d-30040_irnt	0.00263383	6	41664727	5.3e-37	350473	0.0334762	C	T	0.711815
61226	rs7805890	ukb-d-30040_irnt	Mean corpuscular volume || id:ukb-d-30040_irnt	0.00236525	7	44872911	5.11e-36	350473	0.0296399	G	A	0.50579
61227	rs143857717	ukb-d-30040_irnt	Mean corpuscular volume || id:ukb-d-30040_irnt	0.00965013	6	25890351	6.14e-35	350473	0.119013	A	T	0.0154839
61228	rs6089055	ukb-d-30040_irnt	Mean corpuscular volume || id:ukb-d-30040_irnt	0.00289373	20	30324045	2.61e-34	350473	0.0353489	T	C	0.212481
61229	rs1992383	ukb-d-30040_irnt	Mean corpuscular volume || id:ukb-d-30040_irnt	0.00437316	3	16928137	2.6e-33	350473	-0.0525957	C	G	0.0803034
61230	rs6440006	ukb-d-30040_irnt	Mean corpuscular volume || id:ukb-d-30040_irnt	0.00239365	3	141142691	8.18e-33	350473	-0.028561	A	G	0.447554
61231	rs72980278	ukb-d-30040_irnt	Mean corpuscular volume || id:ukb-d-30040_irnt	0.00536308	6	135812251	3.58e-32	350473	-0.0633292	T	G	0.0534555
61232	rs2474114	ukb-d-30040_irnt	Mean corpuscular volume || id:ukb-d-30040_irnt	0.00238019	6	15148361	3.73e-31	350473	0.0276331	G	C	0.518581
61233	rs4590800	ukb-d-30040_irnt	Mean corpuscular volume || id:ukb-d-30040_irnt	0.00271689	10	101301093	5.2e-31	350473	0.0314649	A	C	0.257467
61234	rs6844176	ukb-d-30040_irnt	Mean corpuscular volume || id:ukb-d-30040_irnt	0.00239222	4	39366590	6.42e-31	350473	-0.0276615	C	T	0.455897
61235	rs741951	ukb-d-30040_irnt	Mean corpuscular volume || id:ukb-d-30040_irnt	0.00331649	21	46269526	1.09e-30	350473	0.0381975	A	G	0.149789
61236	rs2273799	ukb-d-30040_irnt	Mean corpuscular volume || id:ukb-d-30040_irnt	0.00237756	11	33913568	1.52e-30	350473	0.0273149	C	T	0.487875
61237	rs114165892	ukb-d-30040_irnt	Mean corpuscular volume || id:ukb-d-30040_irnt	0.00783288	14	74223968	3.3e-30	350473	0.0894648	G	C	0.0237141
61238	rs7487314	ukb-d-30040_irnt	Mean corpuscular volume || id:ukb-d-30040_irnt	0.00258933	12	88836215	5.42e-30	350473	0.0294627	T	G	0.700427
61239	rs1991866	ukb-d-30040_irnt	Mean corpuscular volume || id:ukb-d-30040_irnt	0.00241654	8	130624105	3.55e-29	350473	-0.0270975	C	G	0.576547
61240	rs1134634	ukb-d-30040_irnt	Mean corpuscular volume || id:ukb-d-30040_irnt	0.00239973	4	15603069	3.6e-29	350473	0.0269058	C	G	0.585307
61241	rs10923397	ukb-d-30040_irnt	Mean corpuscular volume || id:ukb-d-30040_irnt	0.00323342	1	118251143	4.78e-29	350473	0.036172	T	C	0.162114
61242	rs2713936	ukb-d-30040_irnt	Mean corpuscular volume || id:ukb-d-30040_irnt	0.00240508	15	56545985	4.78e-29	350473	-0.0269052	C	A	0.421916
61243	rs12582170	ukb-d-30040_irnt	Mean corpuscular volume || id:ukb-d-30040_irnt	0.00326256	12	53757831	1.14e-28	350473	0.0362458	G	A	0.84382
61244	rs725519	ukb-d-30040_irnt	Mean corpuscular volume || id:ukb-d-30040_irnt	0.00241842	11	4128486	1.5e-28	350473	0.0268088	G	A	0.600878
61245	rs2696466	ukb-d-30040_irnt	Mean corpuscular volume || id:ukb-d-30040_irnt	0.00242273	17	44289832	9.08e-28	350473	-0.0264625	G	A	0.41546
61246	rs72796106	ukb-d-30040_irnt	Mean corpuscular volume || id:ukb-d-30040_irnt	0.00317139	2	23901362	9.82e-28	350473	-0.0346173	C	A	0.166954
61247	rs113542380	ukb-d-30040_irnt	Mean corpuscular volume || id:ukb-d-30040_irnt	0.00453675	2	43464818	9.9e-28	350473	0.0495176	A	G	0.075069
61248	rs2277339	ukb-d-30040_irnt	Mean corpuscular volume || id:ukb-d-30040_irnt	0.0038896	12	57146069	1.49e-27	350473	0.0423089	G	T	0.103453
61249	rs875741	ukb-d-30040_irnt	Mean corpuscular volume || id:ukb-d-30040_irnt	0.00241078	5	173287851	3.26e-27	350473	-0.0260508	A	G	0.40582
61250	rs35979828	ukb-d-30040_irnt	Mean corpuscular volume || id:ukb-d-30040_irnt	0.00466221	12	54685880	8.68e-27	350473	0.0499586	T	C	0.0690781
61251	rs941718	ukb-d-30040_irnt	Mean corpuscular volume || id:ukb-d-30040_irnt	0.00264445	14	23495048	1.01e-26	350473	-0.0282987	C	T	0.278034
61252	rs73565707	ukb-d-30040_irnt	Mean corpuscular volume || id:ukb-d-30040_irnt	0.00318722	9	140117968	1.2e-26	350473	0.034058	G	A	0.165043
61253	rs496321	ukb-d-30040_irnt	Mean corpuscular volume || id:ukb-d-30040_irnt	0.00242898	11	94886632	1.21e-26	350473	-0.0259528	C	T	0.61517
61254	rs4255510	ukb-d-30040_irnt	Mean corpuscular volume || id:ukb-d-30040_irnt	0.00241599	11	108314362	2.23e-26	350473	-0.0256774	C	A	0.407058
61255	rs377716	ukb-d-30040_irnt	Mean corpuscular volume || id:ukb-d-30040_irnt	0.00347718	6	111502908	5.67e-26	350473	-0.0366514	T	C	0.865913
61256	rs11723371	ukb-d-30040_irnt	Mean corpuscular volume || id:ukb-d-30040_irnt	0.00239661	4	145025810	6.72e-26	350473	0.0252231	C	T	0.472916
61257	rs2067663	ukb-d-30040_irnt	Mean corpuscular volume || id:ukb-d-30040_irnt	0.00286937	5	88191635	1.07e-25	350473	0.0300724	T	C	0.219749
61258	rs57432042	ukb-d-30040_irnt	Mean corpuscular volume || id:ukb-d-30040_irnt	0.00421127	17	29241038	1.09e-25	350473	0.0441277	C	T	0.0895226
61259	rs732520	ukb-d-30040_irnt	Mean corpuscular volume || id:ukb-d-30040_irnt	0.00259166	8	23437701	1.24e-25	350473	0.0271264	G	A	0.698345
61260	rs72988719	ukb-d-30040_irnt	Mean corpuscular volume || id:ukb-d-30040_irnt	0.00416389	19	4399876	3.52e-25	350473	-0.0431684	A	C	0.0914518
61261	rs141382271	ukb-d-30040_irnt	Mean corpuscular volume || id:ukb-d-30040_irnt	0.010798	6	26019856	5.84e-25	350473	0.111423	A	G	0.0123214
61262	rs7777063	ukb-d-30040_irnt	Mean corpuscular volume || id:ukb-d-30040_irnt	0.00379137	7	5234362	6.54e-25	350473	-0.0390811	T	G	0.88956
61263	rs6732565	ukb-d-30040_irnt	Mean corpuscular volume || id:ukb-d-30040_irnt	0.00244754	2	111607832	7.27e-25	350473	-0.0252043	G	A	0.378569
61264	rs1569419	ukb-d-30040_irnt	Mean corpuscular volume || id:ukb-d-30040_irnt	0.0028284	1	2996602	1.81e-24	350473	-0.028877	C	T	0.767149
61265	rs62045849	ukb-d-30040_irnt	Mean corpuscular volume || id:ukb-d-30040_irnt	0.00508686	16	89105007	4.24e-24	350473	0.0515126	A	G	0.0575708
61266	rs9532563	ukb-d-30040_irnt	Mean corpuscular volume || id:ukb-d-30040_irnt	0.0028655	13	41160270	4.55e-24	350473	-0.0289984	C	T	0.217868
61267	rs5995288	ukb-d-30040_irnt	Mean corpuscular volume || id:ukb-d-30040_irnt	0.00256473	22	36762634	4.89e-24	350473	-0.0259365	C	T	0.684308
61268	rs4955426	ukb-d-30040_irnt	Mean corpuscular volume || id:ukb-d-30040_irnt	0.00285137	3	49143438	6.35e-24	350473	-0.028762	A	C	0.778671
61269	rs5756527	ukb-d-30040_irnt	Mean corpuscular volume || id:ukb-d-30040_irnt	0.00236869	22	37520172	6.71e-24	350473	-0.0238803	G	T	0.523294
61270	rs144204502	ukb-d-30040_irnt	Mean corpuscular volume || id:ukb-d-30040_irnt	0.0108072	17	76183233	1.6e-23	350473	0.108029	T	C	0.0124586
61271	rs322918	ukb-d-30040_irnt	Mean corpuscular volume || id:ukb-d-30040_irnt	0.00238318	1	199068614	5.52e-23	350473	-0.0235277	G	A	0.461246
61272	rs8062719	ukb-d-30040_irnt	Mean corpuscular volume || id:ukb-d-30040_irnt	0.00247436	16	31002664	6.14e-23	350473	-0.0244016	G	A	0.634432
61273	rs7258141	ukb-d-30040_irnt	Mean corpuscular volume || id:ukb-d-30040_irnt	0.0025925	19	33099414	8.08e-23	350473	-0.0254951	T	A	0.648236
61274	rs72829144	ukb-d-30040_irnt	Mean corpuscular volume || id:ukb-d-30040_irnt	0.00662422	10	64916651	1.02e-22	350473	-0.0649869	A	C	0.0331718
61275	rs7041878	ukb-d-30040_irnt	Mean corpuscular volume || id:ukb-d-30040_irnt	0.00348656	9	100763358	1.34e-22	350473	-0.0341104	T	C	0.134504
61276	rs61989532	ukb-d-30040_irnt	Mean corpuscular volume || id:ukb-d-30040_irnt	0.00268555	14	37568235	1.91e-22	350473	0.0261771	T	C	0.26721
61277	rs632959	ukb-d-30040_irnt	Mean corpuscular volume || id:ukb-d-30040_irnt	0.00259876	1	68197671	2.5e-22	350473	0.0252597	G	A	0.70518
61278	rs1047891	ukb-d-30040_irnt	Mean corpuscular volume || id:ukb-d-30040_irnt	0.00254726	2	211540507	1.31e-21	350473	0.024325	A	C	0.315798
61279	rs55648810	ukb-d-30040_irnt	Mean corpuscular volume || id:ukb-d-30040_irnt	0.00373759	11	2324347	1.66e-21	350473	0.0356015	C	T	0.113902
61280	rs77542162	ukb-d-30040_irnt	Mean corpuscular volume || id:ukb-d-30040_irnt	0.00790471	17	67081278	2.26e-21	350473	0.0750392	G	A	0.0229989
61281	rs3746615	ukb-d-30040_irnt	Mean corpuscular volume || id:ukb-d-30040_irnt	0.00278679	20	31123592	4.05e-21	350473	-0.0262847	T	A	0.237801
61282	rs12093376	ukb-d-30040_irnt	Mean corpuscular volume || id:ukb-d-30040_irnt	0.0029236	1	26849973	8.86e-21	350473	0.027334	C	T	0.207334
61283	rs7372960	ukb-d-30040_irnt	Mean corpuscular volume || id:ukb-d-30040_irnt	0.00274306	3	71254751	1e-20	350473	-0.0256111	C	T	0.256504
61284	rs369227100	ukb-d-30040_irnt	Mean corpuscular volume || id:ukb-d-30040_irnt	0.00529494	6	26740801	2.17e-20	350473	0.0490011	T	C	0.0619115
61285	rs2384324	ukb-d-30040_irnt	Mean corpuscular volume || id:ukb-d-30040_irnt	0.00292509	2	26354239	9.13e-20	350473	-0.0266165	G	A	0.793592
61286	rs9429742	ukb-d-30040_irnt	Mean corpuscular volume || id:ukb-d-30040_irnt	0.00273502	1	114922790	1.03e-19	350473	0.024851	T	C	0.25286
61287	rs10209365	ukb-d-30040_irnt	Mean corpuscular volume || id:ukb-d-30040_irnt	0.00249467	2	62387673	1.21e-19	350473	0.022624	G	A	0.344884
61288	rs2224538	ukb-d-30040_irnt	Mean corpuscular volume || id:ukb-d-30040_irnt	0.00247297	20	38552078	1.6e-19	350473	0.0223519	C	T	0.362896
61289	rs72663520	ukb-d-30040_irnt	Mean corpuscular volume || id:ukb-d-30040_irnt	0.00282502	1	40003410	3.26e-19	350473	-0.0253122	T	C	0.228352
61290	rs12033311	ukb-d-30040_irnt	Mean corpuscular volume || id:ukb-d-30040_irnt	0.00633677	1	118187199	5.76e-19	350473	-0.0563793	T	C	0.036756
61291	rs75077214	ukb-d-30040_irnt	Mean corpuscular volume || id:ukb-d-30040_irnt	0.00395809	20	3747759	7.4e-19	350473	0.035105	G	T	0.102415
61292	rs12196172	ukb-d-30040_irnt	Mean corpuscular volume || id:ukb-d-30040_irnt	0.00297353	6	121786327	2.13e-18	350473	-0.0260209	G	A	0.201248
61293	rs61952071	ukb-d-30040_irnt	Mean corpuscular volume || id:ukb-d-30040_irnt	0.00255881	12	133076439	2.26e-18	350473	0.0223743	A	C	0.312503
61294	rs11600132	ukb-d-30040_irnt	Mean corpuscular volume || id:ukb-d-30040_irnt	0.00397485	11	100473189	2.29e-18	350473	-0.0347511	C	T	0.0984359
61295	rs11053801	ukb-d-30040_irnt	Mean corpuscular volume || id:ukb-d-30040_irnt	0.00350405	12	10596117	2.32e-18	350473	-0.0306283	G	T	0.853246
61296	rs6474359	ukb-d-30040_irnt	Mean corpuscular volume || id:ukb-d-30040_irnt	0.00620054	8	41549194	2.66e-18	350473	-0.0541027	C	T	0.0378988
61297	rs12259163	ukb-d-30040_irnt	Mean corpuscular volume || id:ukb-d-30040_irnt	0.0025699	10	104961477	3.13e-18	350473	-0.0223768	G	A	0.311031
61298	rs198358	ukb-d-30040_irnt	Mean corpuscular volume || id:ukb-d-30040_irnt	0.00274695	1	11904076	4.21e-18	350473	-0.0238257	C	T	0.24831
61299	rs2289047	ukb-d-30040_irnt	Mean corpuscular volume || id:ukb-d-30040_irnt	0.00252789	13	110407815	4.29e-18	350473	0.02192	A	C	0.32341
61300	rs1958078	ukb-d-30040_irnt	Mean corpuscular volume || id:ukb-d-30040_irnt	0.0033215	14	70354858	6.09e-18	350473	0.0286687	C	A	0.844447
61301	rs6578125	ukb-d-30040_irnt	Mean corpuscular volume || id:ukb-d-30040_irnt	0.00400565	8	141628541	1.3e-17	350473	-0.0342264	T	C	0.902528
61302	rs36225153	ukb-d-30040_irnt	Mean corpuscular volume || id:ukb-d-30040_irnt	0.0037429	4	146081852	2.34e-17	350473	-0.0317245	T	C	0.11297
61303	rs56226746	ukb-d-30040_irnt	Mean corpuscular volume || id:ukb-d-30040_irnt	0.00247948	16	28864449	2.59e-17	350473	0.0209866	A	G	0.426169
61304	rs77424484	ukb-d-30040_irnt	Mean corpuscular volume || id:ukb-d-30040_irnt	0.00776758	6	31432587	2.79e-17	350473	-0.0656781	C	T	0.0237179
61305	rs78378222	ukb-d-30040_irnt	Mean corpuscular volume || id:ukb-d-30040_irnt	0.0108438	17	7571752	3.25e-17	350473	-0.0914953	G	T	0.0125877
61306	rs4133213	ukb-d-30040_irnt	Mean corpuscular volume || id:ukb-d-30040_irnt	0.00243387	1	154395212	3.79e-17	350473	0.0204922	A	C	0.449724
61307	rs230542	ukb-d-30040_irnt	Mean corpuscular volume || id:ukb-d-30040_irnt	0.00247547	4	103498455	4.04e-17	350473	-0.0208243	C	T	0.642098
61308	rs28672845	ukb-d-30040_irnt	Mean corpuscular volume || id:ukb-d-30040_irnt	0.00322541	3	88270627	4.13e-17	350473	0.0271248	C	A	0.839759
61309	rs13250272	ukb-d-30040_irnt	Mean corpuscular volume || id:ukb-d-30040_irnt	0.00280359	8	30294942	4.62e-17	350473	-0.0235404	G	A	0.766122
61310	rs1356334	ukb-d-30040_irnt	Mean corpuscular volume || id:ukb-d-30040_irnt	0.00243979	2	236369478	7.4e-17	350473	0.0203499	A	G	0.399369
61311	rs366437	ukb-d-30040_irnt	Mean corpuscular volume || id:ukb-d-30040_irnt	0.00253192	5	102605601	8.4e-17	350473	0.0210804	C	T	0.324404
61312	rs2386886	ukb-d-30040_irnt	Mean corpuscular volume || id:ukb-d-30040_irnt	0.00442963	16	4296986	1.71e-16	350473	0.0365042	A	G	0.0785294
61313	rs4149056	ukb-d-30040_irnt	Mean corpuscular volume || id:ukb-d-30040_irnt	0.00330513	12	21331549	1.75e-16	350473	-0.0272285	C	T	0.150813
61314	rs920112	ukb-d-30040_irnt	Mean corpuscular volume || id:ukb-d-30040_irnt	0.00528029	2	174219135	1.9e-16	350473	0.0434487	A	G	0.0529142
61315	rs61166126	ukb-d-30040_irnt	Mean corpuscular volume || id:ukb-d-30040_irnt	0.00267265	19	17252974	2.03e-16	350473	0.0219713	C	T	0.310918
61316	rs76217193	ukb-d-30040_irnt	Mean corpuscular volume || id:ukb-d-30040_irnt	0.00600188	6	27417011	2.17e-16	350473	-0.0492923	T	G	0.0403926
61317	rs12232375	ukb-d-30040_irnt	Mean corpuscular volume || id:ukb-d-30040_irnt	0.00821514	16	88566411	2.57e-16	350473	-0.0673011	C	G	0.0215528
61318	rs60757417	ukb-d-30040_irnt	Mean corpuscular volume || id:ukb-d-30040_irnt	0.00502312	9	135864436	3.04e-16	350473	-0.0410499	G	C	0.0603872
61319	rs12050884	ukb-d-30040_irnt	Mean corpuscular volume || id:ukb-d-30040_irnt	0.00291916	15	40306334	3.3e-16	350473	0.0238272	A	C	0.207927
61320	rs4619403	ukb-d-30040_irnt	Mean corpuscular volume || id:ukb-d-30040_irnt	0.00261099	16	50075548	5.11e-16	350473	-0.0211733	A	G	0.710401
61321	rs6810965	ukb-d-30040_irnt	Mean corpuscular volume || id:ukb-d-30040_irnt	0.00242389	4	38953016	5.19e-16	350473	-0.0196515	A	G	0.590815
61322	rs4796727	ukb-d-30040_irnt	Mean corpuscular volume || id:ukb-d-30040_irnt	0.00426498	17	40030778	5.29e-16	350473	-0.034568	G	A	0.915984
61323	rs2134814	ukb-d-30040_irnt	Mean corpuscular volume || id:ukb-d-30040_irnt	0.00247607	6	90987512	5.67e-16	350473	0.0200478	G	C	0.35358
61324	rs73371707	ukb-d-30040_irnt	Mean corpuscular volume || id:ukb-d-30040_irnt	0.00447368	17	80516236	7.24e-16	350473	-0.036088	A	G	0.0758504
61325	rs6794370	ukb-d-30040_irnt	Mean corpuscular volume || id:ukb-d-30040_irnt	0.00300687	3	133490334	8.84e-16	350473	-0.0241824	C	A	0.806915
61326	rs2834708	ukb-d-30040_irnt	Mean corpuscular volume || id:ukb-d-30040_irnt	0.00246204	21	36344353	9.63e-16	350473	-0.0197746	T	C	0.362706
61327	rs17116384	ukb-d-30040_irnt	Mean corpuscular volume || id:ukb-d-30040_irnt	0.00254988	11	113981241	1.2e-15	350473	-0.0204119	G	A	0.319803
61328	rs1057985	ukb-d-30040_irnt	Mean corpuscular volume || id:ukb-d-30040_irnt	0.0025182	6	44185901	1.22e-15	350473	-0.0201519	C	T	0.665708
61329	rs5750673	ukb-d-30040_irnt	Mean corpuscular volume || id:ukb-d-30040_irnt	0.00264527	22	39110124	1.24e-15	350473	-0.0211645	A	G	0.277037
61330	rs61828723	ukb-d-30040_irnt	Mean corpuscular volume || id:ukb-d-30040_irnt	0.00455328	10	3886904	1.29e-15	350473	-0.0364072	G	A	0.0776924
61331	rs12185077	ukb-d-30040_irnt	Mean corpuscular volume || id:ukb-d-30040_irnt	0.0030812	15	75349961	1.37e-15	350473	-0.0246146	G	A	0.180203
61332	rs646179	ukb-d-30040_irnt	Mean corpuscular volume || id:ukb-d-30040_irnt	0.00244635	1	62902874	1.61e-15	350473	-0.0194938	G	A	0.610052
61333	rs146542417	ukb-d-30040_irnt	Mean corpuscular volume || id:ukb-d-30040_irnt	0.00254095	2	61730787	1.64e-15	350473	-0.0202418	A	C	0.322891
61334	rs7641761	ukb-d-30040_irnt	Mean corpuscular volume || id:ukb-d-30040_irnt	0.00258527	3	178740422	1.81e-15	350473	0.0205627	A	T	0.697423
61335	rs2723519	ukb-d-30040_irnt	Mean corpuscular volume || id:ukb-d-30040_irnt	0.00237528	7	17814005	1.87e-15	350473	0.0188829	G	C	0.534549
61336	rs6763504	ukb-d-30040_irnt	Mean corpuscular volume || id:ukb-d-30040_irnt	0.00239611	3	20157040	2.04e-15	350473	-0.0190234	A	T	0.428832
61337	rs9521026	ukb-d-30040_irnt	Mean corpuscular volume || id:ukb-d-30040_irnt	0.00246884	13	109423089	5.25e-15	350473	-0.019309	A	G	0.35904
61338	rs4822191	ukb-d-30040_irnt	Mean corpuscular volume || id:ukb-d-30040_irnt	0.00238258	22	43141020	5.36e-15	350473	-0.0186281	A	G	0.469914
61339	rs4982211	ukb-d-30040_irnt	Mean corpuscular volume || id:ukb-d-30040_irnt	0.00391568	14	35259151	6e-15	350473	-0.0305591	A	G	0.101593
61340	rs146209416	ukb-d-30040_irnt	Mean corpuscular volume || id:ukb-d-30040_irnt	0.00570393	9	84313060	7e-15	350473	0.044404	A	T	0.0452612
61341	rs6512645	ukb-d-30040_irnt	Mean corpuscular volume || id:ukb-d-30040_irnt	0.00242013	20	49087012	7.6e-15	350473	-0.018815	A	G	0.402826
61342	rs2934358	ukb-d-30040_irnt	Mean corpuscular volume || id:ukb-d-30040_irnt	0.00237814	1	20892557	7.71e-15	350473	0.0184843	G	A	0.519005
61343	rs1283705	ukb-d-30040_irnt	Mean corpuscular volume || id:ukb-d-30040_irnt	0.00240325	8	108401111	1.14e-14	350473	-0.0185588	A	T	0.583856
61344	rs7194355	ukb-d-30040_irnt	Mean corpuscular volume || id:ukb-d-30040_irnt	0.00261833	16	68770288	1.5e-14	350473	-0.0201298	A	C	0.286669
61345	rs1751482	ukb-d-30040_irnt	Mean corpuscular volume || id:ukb-d-30040_irnt	0.00251883	1	66017975	1.85e-14	350473	-0.0192971	T	C	0.66916
61346	rs2237570	ukb-d-30040_irnt	Mean corpuscular volume || id:ukb-d-30040_irnt	0.00381989	7	92258254	2.34e-14	350473	0.0291496	T	A	0.108526
61347	rs61850980	ukb-d-30040_irnt	Mean corpuscular volume || id:ukb-d-30040_irnt	0.00340766	1	211402175	2.58e-14	350473	0.0259605	A	G	0.141704
61348	rs1715086	ukb-d-30040_irnt	Mean corpuscular volume || id:ukb-d-30040_irnt	0.00312778	4	69173188	2.9e-14	350473	0.0237804	C	G	0.826066
61349	rs6987558	ukb-d-30040_irnt	Mean corpuscular volume || id:ukb-d-30040_irnt	0.00238507	8	8862521	3.17e-14	350473	-0.0181063	C	G	0.449315
61350	rs6538413	ukb-d-30040_irnt	Mean corpuscular volume || id:ukb-d-30040_irnt	0.00257868	12	93749125	3.34e-14	350473	0.0195586	T	G	0.308513
61351	rs7117878	ukb-d-30040_irnt	Mean corpuscular volume || id:ukb-d-30040_irnt	0.0025345	11	57421457	3.35e-14	350473	-0.0192228	A	C	0.322568
61352	rs1977230	ukb-d-30040_irnt	Mean corpuscular volume || id:ukb-d-30040_irnt	0.00403141	10	105656616	3.7e-14	350473	0.0305232	A	G	0.904737
61353	rs806704	ukb-d-30040_irnt	Mean corpuscular volume || id:ukb-d-30040_irnt	0.00247688	19	5606259	4.21e-14	350473	-0.0187116	A	C	0.635374
61354	rs35388001	ukb-d-30040_irnt	Mean corpuscular volume || id:ukb-d-30040_irnt	0.00263125	17	47857324	4.42e-14	350473	-0.0198612	T	C	0.294959
61355	rs114169905	ukb-d-30040_irnt	Mean corpuscular volume || id:ukb-d-30040_irnt	0.00974668	6	26218214	4.85e-14	350473	-0.0734528	C	G	0.0152216
61356	rs7137095	ukb-d-30040_irnt	Mean corpuscular volume || id:ukb-d-30040_irnt	0.00240863	12	6739907	5.16e-14	350473	0.0181327	A	C	0.547353
61357	rs174559	ukb-d-30040_irnt	Mean corpuscular volume || id:ukb-d-30040_irnt	0.00263106	11	61581656	5.78e-14	350473	-0.0197681	A	G	0.281655
61358	rs2236314	ukb-d-30040_irnt	Mean corpuscular volume || id:ukb-d-30040_irnt	0.00405958	14	96010929	6.49e-14	350473	0.0304394	A	G	0.0965095
61359	rs1279683	ukb-d-30040_irnt	Mean corpuscular volume || id:ukb-d-30040_irnt	0.00250034	20	4983092	7.47e-14	350473	-0.0187015	A	G	0.340387
61360	rs143747543	ukb-d-30040_irnt	Mean corpuscular volume || id:ukb-d-30040_irnt	0.00501994	19	1992518	8.04e-14	350473	-0.037499	A	C	0.0725903
61361	rs73567918	ukb-d-30040_irnt	Mean corpuscular volume || id:ukb-d-30040_irnt	0.00394937	6	139786054	9.85e-14	350473	0.0293959	A	T	0.100768
61362	rs6549120	ukb-d-30040_irnt	Mean corpuscular volume || id:ukb-d-30040_irnt	0.00253228	3	66507442	1.02e-13	350473	-0.0188361	G	A	0.631873
61363	rs10916532	ukb-d-30040_irnt	Mean corpuscular volume || id:ukb-d-30040_irnt	0.00236811	1	229766857	1.36e-13	350473	0.0175251	G	C	0.506024
61364	rs181616813	ukb-d-30040_irnt	Mean corpuscular volume || id:ukb-d-30040_irnt	0.0037017	7	80312637	1.54e-13	350473	-0.0273336	C	T	0.128863
61365	rs2366541	ukb-d-30040_irnt	Mean corpuscular volume || id:ukb-d-30040_irnt	0.00512453	19	15324248	1.9e-13	350473	0.0376944	C	T	0.0613111
61366	rs2836422	ukb-d-30040_irnt	Mean corpuscular volume || id:ukb-d-30040_irnt	0.00243918	21	39838035	2.24e-13	350473	-0.0178891	A	T	0.606026
61367	rs11227230	ukb-d-30040_irnt	Mean corpuscular volume || id:ukb-d-30040_irnt	0.00278432	11	65356674	2.31e-13	350473	-0.0204086	A	G	0.239768
61368	rs268122	ukb-d-30040_irnt	Mean corpuscular volume || id:ukb-d-30040_irnt	0.00237303	2	65602109	2.89e-13	350473	-0.017323	T	A	0.454541
61369	rs12053269	ukb-d-30040_irnt	Mean corpuscular volume || id:ukb-d-30040_irnt	0.00236965	2	160679238	2.99e-13	350473	0.0172872	G	T	0.52073
61370	rs202020455	ukb-d-30040_irnt	Mean corpuscular volume || id:ukb-d-30040_irnt	0.00437033	3	17013202	3.6e-13	350473	0.0317732	A	C	0.0804681
61371	rs6711700	ukb-d-30040_irnt	Mean corpuscular volume || id:ukb-d-30040_irnt	0.0025254	2	86987987	3.66e-13	350473	0.0183545	A	G	0.671696
61372	rs2395017	ukb-d-30040_irnt	Mean corpuscular volume || id:ukb-d-30040_irnt	0.00255595	7	98713930	4.34e-13	350473	-0.0185173	T	C	0.313879
61373	rs141597584	ukb-d-30040_irnt	Mean corpuscular volume || id:ukb-d-30040_irnt	0.00555818	22	30494533	4.46e-13	350473	0.0402466	A	G	0.048714
61374	rs12719809	ukb-d-30040_irnt	Mean corpuscular volume || id:ukb-d-30040_irnt	0.002485	16	542727	4.71e-13	350473	0.0179757	G	A	0.636076
61375	rs11039436	ukb-d-30040_irnt	Mean corpuscular volume || id:ukb-d-30040_irnt	0.00266393	11	47888036	5.59e-13	350473	0.0192083	C	A	0.678391
61376	rs879236	ukb-d-30040_irnt	Mean corpuscular volume || id:ukb-d-30040_irnt	0.00296356	1	158638115	6.19e-13	350473	-0.0213273	A	C	0.201891
61377	rs145185045	ukb-d-30040_irnt	Mean corpuscular volume || id:ukb-d-30040_irnt	0.00283631	17	60091881	6.48e-13	350473	-0.0203937	C	T	0.229191
61378	rs9579583	ukb-d-30040_irnt	Mean corpuscular volume || id:ukb-d-30040_irnt	0.00926437	13	31070212	7.55e-13	350473	0.0664191	C	T	0.983437
61379	rs3810328	ukb-d-30040_irnt	Mean corpuscular volume || id:ukb-d-30040_irnt	0.00410537	19	46368222	7.94e-13	350473	-0.0294047	T	G	0.0918892
61380	rs11023830	ukb-d-30040_irnt	Mean corpuscular volume || id:ukb-d-30040_irnt	0.00408911	11	16040700	8.26e-13	350473	0.0292658	T	C	0.0933552
61381	rs10893817	ukb-d-30040_irnt	Mean corpuscular volume || id:ukb-d-30040_irnt	0.0025227	11	127951980	8.45e-13	350473	0.0180471	G	A	0.649247
61382	rs76562038	ukb-d-30040_irnt	Mean corpuscular volume || id:ukb-d-30040_irnt	0.00599791	3	38015002	9.37e-13	350473	-0.0428231	G	C	0.045367
61383	rs2766679	ukb-d-30040_irnt	Mean corpuscular volume || id:ukb-d-30040_irnt	0.00255406	20	52210626	9.57e-13	350473	0.0182279	G	A	0.364055
61384	rs4332427	ukb-d-30040_irnt	Mean corpuscular volume || id:ukb-d-30040_irnt	0.00277269	10	24858390	1.12e-12	350473	-0.0197269	G	A	0.246341
61385	rs2140875	ukb-d-30040_irnt	Mean corpuscular volume || id:ukb-d-30040_irnt	0.00306212	7	129602879	1.14e-12	350473	-0.0217802	G	A	0.813447
61386	rs4541821	ukb-d-30040_irnt	Mean corpuscular volume || id:ukb-d-30040_irnt	0.00291582	7	148446377	1.3e-12	350473	-0.0206863	A	T	0.212381
61387	rs141286758	ukb-d-30040_irnt	Mean corpuscular volume || id:ukb-d-30040_irnt	0.0049425	14	103951130	1.43e-12	350473	0.0349996	T	C	0.0615544
61388	rs6468583	ukb-d-30040_irnt	Mean corpuscular volume || id:ukb-d-30040_irnt	0.00471452	8	98689191	1.61e-12	350473	0.0333066	T	C	0.0676223
61389	rs114141618	ukb-d-30040_irnt	Mean corpuscular volume || id:ukb-d-30040_irnt	0.0128096	6	26327900	1.68e-12	350473	-0.0904214	T	C	0.00914656
61390	rs10971930	ukb-d-30040_irnt	Mean corpuscular volume || id:ukb-d-30040_irnt	0.00355789	9	34116083	2.52e-12	350473	0.0249133	C	T	0.126755
61391	rs113021938	ukb-d-30040_irnt	Mean corpuscular volume || id:ukb-d-30040_irnt	0.00770175	6	31309443	2.58e-12	350473	-0.0539069	G	T	0.0265996
61392	rs6753848	ukb-d-30040_irnt	Mean corpuscular volume || id:ukb-d-30040_irnt	0.00252144	2	64950795	2.78e-12	350473	-0.0176209	T	C	0.672064
61393	rs34178687	ukb-d-30040_irnt	Mean corpuscular volume || id:ukb-d-30040_irnt	0.00514291	20	42291848	3.14e-12	350473	0.0358545	C	G	0.0598222
61394	rs72966926	ukb-d-30040_irnt	Mean corpuscular volume || id:ukb-d-30040_irnt	0.00351738	18	57328396	3.31e-12	350473	-0.0244959	A	G	0.130415
61395	rs2102928	ukb-d-30040_irnt	Mean corpuscular volume || id:ukb-d-30040_irnt	0.00253472	17	38253228	3.58e-12	350473	0.0176243	C	T	0.677941
61396	rs701848	ukb-d-30040_irnt	Mean corpuscular volume || id:ukb-d-30040_irnt	0.00243359	10	89726745	4.38e-12	350473	-0.0168519	C	T	0.390448
61397	rs60237566	ukb-d-30040_irnt	Mean corpuscular volume || id:ukb-d-30040_irnt	0.00287961	2	231742711	5.41e-12	350473	-0.0198536	G	T	0.221261
61398	rs178723	ukb-d-30040_irnt	Mean corpuscular volume || id:ukb-d-30040_irnt	0.00236565	5	172193874	7.71e-12	350473	0.0161908	G	A	0.512485
61399	rs1760801	ukb-d-30040_irnt	Mean corpuscular volume || id:ukb-d-30040_irnt	0.00260027	1	154259650	1.06e-11	350473	0.0176762	A	G	0.298284
61400	rs878944	ukb-d-30040_irnt	Mean corpuscular volume || id:ukb-d-30040_irnt	0.00290374	14	55443602	1.1e-11	350473	-0.0197259	G	A	0.214487
61401	rs45559933	ukb-d-30040_irnt	Mean corpuscular volume || id:ukb-d-30040_irnt	0.00584389	9	115950114	1.11e-11	350473	-0.0396932	T	C	0.0428007
61402	rs11583055	ukb-d-30040_irnt	Mean corpuscular volume || id:ukb-d-30040_irnt	0.00362302	1	225974887	1.27e-11	350473	-0.0245371	T	G	0.122949
61403	rs2220972	ukb-d-30040_irnt	Mean corpuscular volume || id:ukb-d-30040_irnt	0.0024047	8	86253296	1.29e-11	350473	-0.016281	T	C	0.585481
61404	rs7212408	ukb-d-30040_irnt	Mean corpuscular volume || id:ukb-d-30040_irnt	0.00245157	17	71207590	1.42e-11	350473	0.0165622	A	C	0.627819
61405	rs9859077	ukb-d-30040_irnt	Mean corpuscular volume || id:ukb-d-30040_irnt	0.00250644	3	101136402	1.48e-11	350473	0.0169182	C	G	0.339675
61406	rs10260159	ukb-d-30040_irnt	Mean corpuscular volume || id:ukb-d-30040_irnt	0.00422595	7	123441559	1.54e-11	350473	-0.0285027	G	A	0.0873709
61407	rs55707100	ukb-d-30040_irnt	Mean corpuscular volume || id:ukb-d-30040_irnt	0.0076174	15	43820717	1.6e-11	350473	-0.0513303	T	C	0.0247822
61408	rs117111916	ukb-d-30040_irnt	Mean corpuscular volume || id:ukb-d-30040_irnt	0.00520262	19	14529082	1.7e-11	350473	0.0350118	T	C	0.0554591
61409	rs10496344	ukb-d-30040_irnt	Mean corpuscular volume || id:ukb-d-30040_irnt	0.00246878	2	100764125	1.76e-11	350473	0.0166017	C	T	0.357554
61410	rs1883932	ukb-d-30040_irnt	Mean corpuscular volume || id:ukb-d-30040_irnt	0.00237276	20	8609588	1.82e-11	350473	-0.0159455	T	A	0.508124
61411	rs55853677	ukb-d-30040_irnt	Mean corpuscular volume || id:ukb-d-30040_irnt	0.0032233	3	122140616	2.25e-11	350473	-0.0215608	A	G	0.160731
61412	rs8126001	ukb-d-30040_irnt	Mean corpuscular volume || id:ukb-d-30040_irnt	0.00237681	20	62711459	2.58e-11	350473	0.0158508	T	C	0.489874
61413	rs76439304	ukb-d-30040_irnt	Mean corpuscular volume || id:ukb-d-30040_irnt	0.00380478	12	27033470	2.63e-11	350473	0.0253638	T	G	0.109913
61414	rs11244669	ukb-d-30040_irnt	Mean corpuscular volume || id:ukb-d-30040_irnt	0.0024059	10	127532782	2.69e-11	350473	0.0160297	C	A	0.413869
61415	rs9994887	ukb-d-30040_irnt	Mean corpuscular volume || id:ukb-d-30040_irnt	0.00237307	4	69537475	2.72e-11	350473	-0.0158072	G	A	0.475328
61416	rs10145371	ukb-d-30040_irnt	Mean corpuscular volume || id:ukb-d-30040_irnt	0.00237352	14	91991953	3.06e-11	350473	0.0157698	G	C	0.464078
61417	rs7012705	ukb-d-30040_irnt	Mean corpuscular volume || id:ukb-d-30040_irnt	0.00246011	8	131189480	3.12e-11	350473	-0.0163371	A	C	0.367607
61418	rs35150201	ukb-d-30040_irnt	Mean corpuscular volume || id:ukb-d-30040_irnt	0.00237494	7	135346262	3.3e-11	350473	0.0157528	G	T	0.483982
61419	rs3847694	ukb-d-30040_irnt	Mean corpuscular volume || id:ukb-d-30040_irnt	0.00236738	12	122325820	3.57e-11	350473	0.0156752	G	A	0.512695
61420	rs118013485	ukb-d-30040_irnt	Mean corpuscular volume || id:ukb-d-30040_irnt	0.00484533	19	33726577	3.61e-11	350473	0.032073	A	G	0.0666749
61421	rs111344769	ukb-d-30040_irnt	Mean corpuscular volume || id:ukb-d-30040_irnt	0.00439783	14	101163746	3.91e-11	350473	0.0290586	C	G	0.0793619
61422	rs6472232	ukb-d-30040_irnt	Mean corpuscular volume || id:ukb-d-30040_irnt	0.00248748	8	66792632	4.87e-11	350473	0.0163556	G	T	0.351051
61423	rs2295111	ukb-d-30040_irnt	Mean corpuscular volume || id:ukb-d-30040_irnt	0.00244865	14	68236522	5.02e-11	350473	0.0160893	A	G	0.606457
61424	rs56116444	ukb-d-30040_irnt	Mean corpuscular volume || id:ukb-d-30040_irnt	0.00450692	5	111061847	5.75e-11	350473	0.0295214	G	T	0.0748272
61425	rs7629990	ukb-d-30040_irnt	Mean corpuscular volume || id:ukb-d-30040_irnt	0.00237821	3	196232298	5.92e-11	350473	0.0155674	G	C	0.446345
61426	rs71325459	ukb-d-30040_irnt	Mean corpuscular volume || id:ukb-d-30040_irnt	0.00766453	20	62268341	6.3e-11	350473	0.0501	T	C	0.0246324
61427	rs2393750	ukb-d-30040_irnt	Mean corpuscular volume || id:ukb-d-30040_irnt	0.00243451	12	121477612	6.58e-11	350473	0.0158976	T	C	0.614216
61428	rs17302154	ukb-d-30040_irnt	Mean corpuscular volume || id:ukb-d-30040_irnt	0.00353125	2	197048329	6.67e-11	350473	-0.0230526	C	A	0.129777
61429	rs17063765	ukb-d-30040_irnt	Mean corpuscular volume || id:ukb-d-30040_irnt	0.00563696	6	134769976	7.42e-11	350473	-0.0367082	G	A	0.0462018
61430	rs78575967	ukb-d-30040_irnt	Mean corpuscular volume || id:ukb-d-30040_irnt	0.00276878	22	50818868	7.68e-11	350473	0.0180161	T	C	0.241675
61431	rs11072763	ukb-d-30040_irnt	Mean corpuscular volume || id:ukb-d-30040_irnt	0.00285349	15	78724256	8.23e-11	350473	0.018538	G	A	0.777919
61432	rs2796457	ukb-d-30040_irnt	Mean corpuscular volume || id:ukb-d-30040_irnt	0.00265896	9	84199807	9.29e-11	350473	0.0172254	T	C	0.273509
61433	rs12905032	ukb-d-30040_irnt	Mean corpuscular volume || id:ukb-d-30040_irnt	0.00267636	15	93567527	9.76e-11	350473	-0.0173184	T	C	0.269317
61434	rs146008976	ukb-d-30040_irnt	Mean corpuscular volume || id:ukb-d-30040_irnt	0.0146104	16	89094897	1.42e-10	350473	-0.0937026	T	C	0.00738865
61435	rs166864	ukb-d-30040_irnt	Mean corpuscular volume || id:ukb-d-30040_irnt	0.00355403	13	113367449	1.45e-10	350473	0.0227822	G	A	0.872231
61436	rs5760268	ukb-d-30040_irnt	Mean corpuscular volume || id:ukb-d-30040_irnt	0.00274098	22	24625659	1.46e-10	350473	0.0175696	T	A	0.253652
61437	rs117483136	ukb-d-30040_irnt	Mean corpuscular volume || id:ukb-d-30040_irnt	0.00986938	7	149153834	1.63e-10	350473	-0.0630898	T	C	0.0155119
61438	rs7520050	ukb-d-30040_irnt	Mean corpuscular volume || id:ukb-d-30040_irnt	0.00244559	1	46432105	1.67e-10	350473	0.0156262	C	A	0.411797
61439	rs3003333	ukb-d-30040_irnt	Mean corpuscular volume || id:ukb-d-30040_irnt	0.0023893	1	24194014	2.2e-10	350473	0.0151649	T	A	0.436427
61440	rs35843033	ukb-d-30040_irnt	Mean corpuscular volume || id:ukb-d-30040_irnt	0.00243169	3	183628855	2.47e-10	350473	0.0153901	C	T	0.585201
61441	rs73393498	ukb-d-30040_irnt	Mean corpuscular volume || id:ukb-d-30040_irnt	0.00854049	9	5067832	2.59e-10	350473	0.0539929	C	T	0.019713
61442	rs359477	ukb-d-30040_irnt	Mean corpuscular volume || id:ukb-d-30040_irnt	0.0023777	5	173305432	2.64e-10	350473	0.015024	C	T	0.456274
61443	rs4585697	ukb-d-30040_irnt	Mean corpuscular volume || id:ukb-d-30040_irnt	0.00347911	7	50615840	2.67e-10	350473	0.0219782	G	A	0.134011
61444	rs117873131	ukb-d-30040_irnt	Mean corpuscular volume || id:ukb-d-30040_irnt	0.00834973	15	78546918	2.8e-10	350473	-0.0526833	A	G	0.020768
61445	rs7756288	ukb-d-30040_irnt	Mean corpuscular volume || id:ukb-d-30040_irnt	0.00272717	6	15110712	3.33e-10	350473	-0.0171343	C	T	0.255738
61446	rs141401200	ukb-d-30040_irnt	Mean corpuscular volume || id:ukb-d-30040_irnt	0.011754	9	85392471	3.36e-10	350473	-0.0738335	C	T	0.0107573
61447	rs6721666	ukb-d-30040_irnt	Mean corpuscular volume || id:ukb-d-30040_irnt	0.00245291	2	152382454	4.06e-10	350473	-0.0153357	G	C	0.627062
61448	rs55925810	ukb-d-30040_irnt	Mean corpuscular volume || id:ukb-d-30040_irnt	0.00237832	1	234729417	4.08e-10	350473	-0.0148669	C	T	0.525206
61449	rs8059449	ukb-d-30040_irnt	Mean corpuscular volume || id:ukb-d-30040_irnt	0.00238204	16	88702487	4.79e-10	350473	0.0148308	C	T	0.492438
61450	rs563995	ukb-d-30040_irnt	Mean corpuscular volume || id:ukb-d-30040_irnt	0.00285285	19	44278781	6.41e-10	350473	-0.0176309	A	G	0.226786
61451	rs6458869	ukb-d-30040_irnt	Mean corpuscular volume || id:ukb-d-30040_irnt	0.00247473	6	52630269	6.68e-10	350473	0.0152782	A	C	0.644553
61452	rs7131795	ukb-d-30040_irnt	Mean corpuscular volume || id:ukb-d-30040_irnt	0.00248653	12	50887804	6.72e-10	350473	-0.0153484	A	C	0.346548
61453	rs10083137	ukb-d-30040_irnt	Mean corpuscular volume || id:ukb-d-30040_irnt	0.00648456	12	24198178	6.88e-10	350473	-0.0400033	G	A	0.0345357
61454	rs619247	ukb-d-30040_irnt	Mean corpuscular volume || id:ukb-d-30040_irnt	0.003943	10	103059425	9.09e-10	350473	-0.0241502	T	C	0.101642
61455	rs140425604	ukb-d-30040_irnt	Mean corpuscular volume || id:ukb-d-30040_irnt	0.00838554	4	55157124	1.12e-09	350473	0.0510797	T	C	0.0223465
61456	rs936580	ukb-d-30040_irnt	Mean corpuscular volume || id:ukb-d-30040_irnt	0.00329421	15	40924578	1.14e-09	350473	-0.0200587	G	A	0.846876
61457	rs3891167	ukb-d-30040_irnt	Mean corpuscular volume || id:ukb-d-30040_irnt	0.00281512	18	658423	1.33e-09	350473	0.0170705	G	A	0.258067
61458	rs8014530	ukb-d-30040_irnt	Mean corpuscular volume || id:ukb-d-30040_irnt	0.0025316	14	65049793	1.34e-09	350473	0.0153483	T	A	0.602371
61459	rs9838444	ukb-d-30040_irnt	Mean corpuscular volume || id:ukb-d-30040_irnt	0.0024494	3	169547573	1.37e-09	350473	0.0148402	G	A	0.375772
61460	rs2237336	ukb-d-30040_irnt	Mean corpuscular volume || id:ukb-d-30040_irnt	0.00242945	7	27208018	1.46e-09	350473	-0.0146966	T	C	0.405837
61461	rs62265318	ukb-d-30040_irnt	Mean corpuscular volume || id:ukb-d-30040_irnt	0.00655848	3	128752986	1.74e-09	350473	-0.039487	A	G	0.0363614
61462	rs2240460	ukb-d-30040_irnt	Mean corpuscular volume || id:ukb-d-30040_irnt	0.00238107	6	87992435	1.89e-09	350473	-0.0143028	T	C	0.487436
61463	rs115560420	ukb-d-30040_irnt	Mean corpuscular volume || id:ukb-d-30040_irnt	0.00375166	3	67425963	1.98e-09	350473	0.0225087	T	G	0.112567
61464	rs10846742	ukb-d-30040_irnt	Mean corpuscular volume || id:ukb-d-30040_irnt	0.00338846	12	125308682	2.22e-09	350473	0.0202671	A	G	0.856408
61465	rs17779838	ukb-d-30040_irnt	Mean corpuscular volume || id:ukb-d-30040_irnt	0.00601407	7	92676344	2.34e-09	350473	-0.0359175	G	A	0.0403098
61466	rs10811429	ukb-d-30040_irnt	Mean corpuscular volume || id:ukb-d-30040_irnt	0.00286364	9	20928187	2.38e-09	350473	-0.0170948	T	A	0.219475
61467	rs57199709	ukb-d-30040_irnt	Mean corpuscular volume || id:ukb-d-30040_irnt	0.00741511	13	51516310	2.72e-09	350473	-0.0441021	G	A	0.0263347
61468	rs12638247	ukb-d-30040_irnt	Mean corpuscular volume || id:ukb-d-30040_irnt	0.00293406	3	20101137	2.9e-09	350473	-0.0174208	T	C	0.205832
61469	rs7163510	ukb-d-30040_irnt	Mean corpuscular volume || id:ukb-d-30040_irnt	0.00238654	15	66936705	3.18e-09	350473	-0.0141334	T	C	0.443301
61470	rs10023310	ukb-d-30040_irnt	Mean corpuscular volume || id:ukb-d-30040_irnt	0.00245926	4	79629863	3.39e-09	350473	-0.0145385	C	T	0.601295
61471	rs58658771	ukb-d-30040_irnt	Mean corpuscular volume || id:ukb-d-30040_irnt	0.00308897	15	33001734	3.4e-09	350473	0.0182587	A	T	0.180028
61472	rs11643024	ukb-d-30040_irnt	Mean corpuscular volume || id:ukb-d-30040_irnt	0.00256549	16	11443183	3.41e-09	350473	-0.0151634	G	A	0.6917
61473	rs8109008	ukb-d-30040_irnt	Mean corpuscular volume || id:ukb-d-30040_irnt	0.00237042	19	33850160	3.51e-09	350473	0.0139995	C	A	0.489495
61474	rs1550861	ukb-d-30040_irnt	Mean corpuscular volume || id:ukb-d-30040_irnt	0.0025955	2	43158832	4e-09	350473	-0.0152725	C	T	0.698535
61475	rs7699743	ukb-d-30040_irnt	Mean corpuscular volume || id:ukb-d-30040_irnt	0.00247686	4	105969701	5.29e-09	350473	0.0144594	T	C	0.637731
61476	rs854775	ukb-d-30040_irnt	Mean corpuscular volume || id:ukb-d-30040_irnt	0.00243841	17	18050888	5.37e-09	350473	0.0142293	T	C	0.616583
61477	rs1801248	ukb-d-30040_irnt	Mean corpuscular volume || id:ukb-d-30040_irnt	0.00592525	13	52520435	5.46e-09	350473	-0.0345603	T	C	0.0417479
61478	rs190638559	ukb-d-30040_irnt	Mean corpuscular volume || id:ukb-d-30040_irnt	0.00335342	7	1110505	6.73e-09	350473	-0.019442	T	C	0.146716
61479	rs12959991	ukb-d-30040_irnt	Mean corpuscular volume || id:ukb-d-30040_irnt	0.00266161	18	12914516	8.39e-09	350473	-0.0153325	T	G	0.277107
61480	rs7711806	ukb-d-30040_irnt	Mean corpuscular volume || id:ukb-d-30040_irnt	0.00259418	5	40798622	9.49e-09	350473	0.0148899	T	C	0.703111
61481	rs75394768	ukb-d-30040_irnt	Mean corpuscular volume || id:ukb-d-30040_irnt	0.00494028	17	56413635	1.09e-08	350473	0.0282418	A	C	0.0618836
61482	rs13189073	ukb-d-30040_irnt	Mean corpuscular volume || id:ukb-d-30040_irnt	0.00373899	5	1307648	1.12e-08	350473	0.0213579	A	G	0.114502
61483	rs11807602	ukb-d-30040_irnt	Mean corpuscular volume || id:ukb-d-30040_irnt	0.003069	1	93538949	1.31e-08	350473	-0.0174462	G	C	0.189273
61484	rs12175652	ukb-d-30040_irnt	Mean corpuscular volume || id:ukb-d-30040_irnt	0.00434796	6	110101500	1.61e-08	350473	-0.0245652	C	T	0.082538
61485	rs7177197	ukb-d-30040_irnt	Mean corpuscular volume || id:ukb-d-30040_irnt	0.00747696	15	56825676	1.63e-08	350473	0.0422267	C	T	0.973742
61486	rs673526	ukb-d-30040_irnt	Mean corpuscular volume || id:ukb-d-30040_irnt	0.00310953	11	111734143	1.87e-08	350473	0.017487	T	C	0.824155
61487	rs35443929	ukb-d-30040_irnt	Mean corpuscular volume || id:ukb-d-30040_irnt	0.0024451	7	32935434	2e-08	350473	-0.013723	A	C	0.37421
61488	rs2393452	ukb-d-30040_irnt	Mean corpuscular volume || id:ukb-d-30040_irnt	0.00271375	10	60353084	2.05e-08	350473	0.0152175	C	A	0.25809
61489	rs8551	ukb-d-30040_irnt	Mean corpuscular volume || id:ukb-d-30040_irnt	0.00239774	11	118967524	2.35e-08	350473	-0.0133888	T	C	0.420931
61490	rs16908576	ukb-d-30040_irnt	Mean corpuscular volume || id:ukb-d-30040_irnt	0.00620056	12	13141548	2.37e-08	350473	-0.0346152	T	C	0.0380522
61491	rs111475141	ukb-d-30040_irnt	Mean corpuscular volume || id:ukb-d-30040_irnt	0.00647388	16	46875262	2.45e-08	350473	0.036105	G	T	0.0390442
61492	rs10801604	ukb-d-30040_irnt	Mean corpuscular volume || id:ukb-d-30040_irnt	0.00252724	1	197342725	2.53e-08	350473	-0.0140796	A	G	0.326974
61493	rs72676045	ukb-d-30040_irnt	Mean corpuscular volume || id:ukb-d-30040_irnt	0.0026598	4	120254663	2.73e-08	350473	-0.0147831	A	T	0.296202
61494	rs6697508	ukb-d-30040_irnt	Mean corpuscular volume || id:ukb-d-30040_irnt	0.00256263	1	63893394	3.15e-08	350473	0.0141785	G	A	0.687971
61495	rs6697193	ukb-d-30040_irnt	Mean corpuscular volume || id:ukb-d-30040_irnt	0.003257	1	249182887	3.22e-08	350473	-0.0180079	C	T	0.835164
61496	rs11180817	ukb-d-30040_irnt	Mean corpuscular volume || id:ukb-d-30040_irnt	0.00239705	12	76453302	3.49e-08	350473	0.0132202	C	T	0.424065
61497	rs60697121	ukb-d-30040_irnt	Mean corpuscular volume || id:ukb-d-30040_irnt	0.00402519	19	4349416	3.49e-08	350473	-0.0221992	C	G	0.109344
61498	rs10490468	ukb-d-30040_irnt	Mean corpuscular volume || id:ukb-d-30040_irnt	0.00252183	2	53964506	3.54e-08	350473	0.0139017	G	A	0.331687
61499	rs78086411	ukb-d-30040_irnt	Mean corpuscular volume || id:ukb-d-30040_irnt	0.00502704	1	51636554	3.75e-08	350473	0.0276598	A	T	0.0618937
61500	rs113957566	ukb-d-30040_irnt	Mean corpuscular volume || id:ukb-d-30040_irnt	0.0099495	6	25743976	3.92e-08	350473	-0.0546661	G	T	0.014639
61501	rs2054669	ukb-d-30040_irnt	Mean corpuscular volume || id:ukb-d-30040_irnt	0.00237523	8	61582563	3.93e-08	350473	-0.0130498	T	C	0.509752
61502	rs112533532	ukb-d-30040_irnt	Mean corpuscular volume || id:ukb-d-30040_irnt	0.00328015	8	46839861	4.14e-08	350473	-0.0179912	T	G	0.181117
61503	rs367908803	ukb-d-30040_irnt	Mean corpuscular volume || id:ukb-d-30040_irnt	0.00914359	15	65006351	4.16e-08	350473	-0.0501436	G	A	0.0177998
61504	rs1532085	met-c-865	Mean diameter for HDL particles || id:met-c-865	0.010398	15	58683366	3.26e-106	19273	-0.229547	G	A	0.594771
61505	rs2070895	met-c-865	Mean diameter for HDL particles || id:met-c-865	0.011936	15	58723939	7e-91	19271	0.24337	A	G	0.24883
61506	rs247617	met-c-865	Mean diameter for HDL particles || id:met-c-865	0.011403	16	56990716	1.83e-53	19268	0.177049	A	C	0.288773
61507	rs6065904	met-c-865	Mean diameter for HDL particles || id:met-c-865	0.012178	20	44534651	1.73e-47	19272	-0.177828	A	G	0.233223
61508	rs174578	met-c-865	Mean diameter for HDL particles || id:met-c-865	0.010484	11	61605499	2.5e-20	19265	-0.097718	A	T	0.40193
61509	rs11633043	met-c-865	Mean diameter for HDL particles || id:met-c-865	0.014171	15	58837722	2.41e-16	19267	0.117241	A	G	0.173335
61510	rs6507939	met-c-865	Mean diameter for HDL particles || id:met-c-865	0.013948	18	47176261	8.32e-16	19268	0.11328	C	A	0.839141
61511	rs75551077	met-c-865	Mean diameter for HDL particles || id:met-c-865	0.018378	8	19840408	1.2e-13	19268	0.137544	C	G	0.086418
61512	rs67053123	met-c-865	Mean diameter for HDL particles || id:met-c-865	0.014835	12	125353810	9.82e-13	19270	0.10677	A	T	0.147378
61513	rs3741521	met-c-865	Mean diameter for HDL particles || id:met-c-865	0.010701	12	125264293	7.72e-09	19270	-0.06235	A	G	0.59774
61514	rs59347135	met-c-865	Mean diameter for HDL particles || id:met-c-865	0.029756	8	19750044	8.72e-09	19267	-0.172757	G	C	0.038681
61515	rs7412	met-c-865	Mean diameter for HDL particles || id:met-c-865	0.026119	19	45412079	1.25e-08	15981	0.150012	T	C	0.055504
61516	rs1883025	met-c-865	Mean diameter for HDL particles || id:met-c-865	0.01304	9	107664301	2.78e-08	19270	-0.073084	T	C	0.193849
61517	rs4860970	met-c-865	Mean diameter for HDL particles || id:met-c-865	0.012409	4	69450649	2.93e-08	19271	0.069437	T	C	0.413824
61518	rs10468017	met-c-896	Mean diameter for LDL particles || id:met-c-896	0.011123	15	58678512	6.33e-58	19269	0.179773	T	C	0.313616
61519	rs633695	met-c-896	Mean diameter for LDL particles || id:met-c-896	0.011343	15	58725839	9.01e-30	19272	0.129516	G	A	0.293077
61520	rs12149545	met-c-896	Mean diameter for LDL particles || id:met-c-896	0.011427	16	56993161	5.13e-19	19269	-0.10259	A	G	0.28474
61521	rs75627662	met-c-896	Mean diameter for LDL particles || id:met-c-896	0.012914	19	45413576	6.4e-11	19268	-0.085031	T	C	0.20694
61522	rs1260326	met-c-896	Mean diameter for LDL particles || id:met-c-896	0.010639	2	27730940	1.39e-09	19273	0.064941	C	T	0.636562
61523	rs111543310	met-c-896	Mean diameter for LDL particles || id:met-c-896	0.048748	15	59531818	3.2e-09	19268	0.290864	C	T	0.015958
61524	rs17269425	met-c-896	Mean diameter for LDL particles || id:met-c-896	0.026678	15	58931340	3.76e-09	19270	0.15847	G	A	0.039914
61525	rs28456	met-c-896	Mean diameter for LDL particles || id:met-c-896	0.010676	11	61589481	1.82e-08	19266	-0.060546	G	A	0.368426
61526	rs964184	met-c-941	Mean diameter for VLDL particles || id:met-c-941	0.014497	11	116648917	4.57e-40	19271	-0.193972	C	G	0.857677
61527	rs1532085	met-c-941	Mean diameter for VLDL particles || id:met-c-941	0.010462	15	58683366	1.68e-28	19273	0.117017	G	A	0.594771
61528	rs261334	met-c-941	Mean diameter for VLDL particles || id:met-c-941	0.012275	15	58726744	1.13e-21	19271	0.118591	C	G	0.769329
61529	rs17145750	met-c-941	Mean diameter for VLDL particles || id:met-c-941	0.014545	7	73026378	4.28e-20	19268	-0.134886	T	C	0.148692
61530	rs1260326	met-c-941	Mean diameter for VLDL particles || id:met-c-941	0.010596	2	27730940	7.9e-20	19273	-0.097557	C	T	0.636562
61531	rs174578	met-c-941	Mean diameter for VLDL particles || id:met-c-941	0.010464	11	61605499	3.96e-17	19265	0.088933	A	T	0.40193
61532	rs12679834	met-c-941	Mean diameter for VLDL particles || id:met-c-941	0.018238	8	19820433	5.13e-16	19270	-0.149385	C	T	0.08542
61533	rs72654473	met-c-941	Mean diameter for VLDL particles || id:met-c-941	0.019444	19	45414399	9.34e-16	19266	0.157827	A	C	0.08112
61534	rs10455872	met-c-941	Mean diameter for VLDL particles || id:met-c-941	0.027823	6	161010118	1.34e-12	19272	-0.199277	G	A	0.040742
61535	rs116843064	met-c-941	Mean diameter for VLDL particles || id:met-c-941	0.034938	19	8429323	2.8e-10	19268	-0.22268	A	G	0.029194
61536	rs17315646	met-c-941	Mean diameter for VLDL particles || id:met-c-941	0.010437	1	230295307	1.04e-08	19271	-0.060349	G	C	0.569569
61537	rs141947880	met-c-941	Mean diameter for VLDL particles || id:met-c-941	0.031096	11	47385350	1.58e-08	19266	0.177568	T	C	0.029878
61538	rs55660224	met-c-941	Mean diameter for VLDL particles || id:met-c-941	0.018438	1	109839400	1.98e-08	19266	0.104554	T	C	0.090649
61539	rs7811833	met-c-941	Mean diameter for VLDL particles || id:met-c-941	0.015344	7	78963773	2.74e-08	19272	0.086136	C	A	0.872322
61540	rs146517761	met-c-941	Mean diameter for VLDL particles || id:met-c-941	0.034802	6	160902237	3.69e-08	19268	-0.193526	T	C	0.024976
61541	rs1768584	ukb-d-30100_irnt	Mean platelet (thrombocyte) volume || id:ukb-d-30100_irnt	0.00244063	1	205240145	1e-200	350470	-0.117734	G	A	0.386356
61542	rs2038479	ukb-d-30100_irnt	Mean platelet (thrombocyte) volume || id:ukb-d-30100_irnt	0.00300918	1	171939290	1e-200	350470	0.133179	A	C	0.803711
61543	rs655029	ukb-d-30100_irnt	Mean platelet (thrombocyte) volume || id:ukb-d-30100_irnt	0.00265285	2	31477838	1e-200	350470	-0.0870233	A	G	0.708487
61544	rs78909033	ukb-d-30100_irnt	Mean platelet (thrombocyte) volume || id:ukb-d-30100_irnt	0.00347361	2	241510903	1e-200	350470	-0.177175	A	G	0.135365
61545	rs1354034	ukb-d-30100_irnt	Mean platelet (thrombocyte) volume || id:ukb-d-30100_irnt	0.00240267	3	56849749	1e-200	350470	-0.232784	C	T	0.601313
61546	rs11734099	ukb-d-30100_irnt	Mean platelet (thrombocyte) volume || id:ukb-d-30100_irnt	0.00313259	4	6891435	1e-200	350470	-0.10441	A	G	0.175945
61547	rs34592828	ukb-d-30100_irnt	Mean platelet (thrombocyte) volume || id:ukb-d-30100_irnt	0.00569622	5	75996909	1e-200	350470	0.276856	A	G	0.0455916
61548	rs342293	ukb-d-30100_irnt	Mean platelet (thrombocyte) volume || id:ukb-d-30100_irnt	0.00237645	7	106372219	1e-200	350470	0.17024	G	C	0.459395
61549	rs7090111	ukb-d-30100_irnt	Mean platelet (thrombocyte) volume || id:ukb-d-30100_irnt	0.00241327	10	65077994	1e-200	350470	-0.125675	G	C	0.416723
61550	rs11604127	ukb-d-30100_irnt	Mean platelet (thrombocyte) volume || id:ukb-d-30100_irnt	0.00283855	11	196944	1e-200	350470	-0.120045	T	C	0.232108
61551	rs998908	ukb-d-30100_irnt	Mean platelet (thrombocyte) volume || id:ukb-d-30100_irnt	0.00238057	12	6291892	1e-200	350470	0.104278	G	A	0.493888
61552	rs2950387	ukb-d-30100_irnt	Mean platelet (thrombocyte) volume || id:ukb-d-30100_irnt	0.0024749	12	57021006	1e-200	350470	-0.0857314	C	T	0.366652
61553	rs10876550	ukb-d-30100_irnt	Mean platelet (thrombocyte) volume || id:ukb-d-30100_irnt	0.00239487	12	54712308	1e-200	350470	-0.0993123	A	G	0.558979
61554	rs11553699	ukb-d-30100_irnt	Mean platelet (thrombocyte) volume || id:ukb-d-30100_irnt	0.0035677	12	122216910	1e-200	350470	0.417592	G	A	0.135346
61555	rs2015599	ukb-d-30100_irnt	Mean platelet (thrombocyte) volume || id:ukb-d-30100_irnt	0.00239155	12	29435480	1e-200	350470	0.0789862	A	G	0.459901
61556	rs8099412	ukb-d-30100_irnt	Mean platelet (thrombocyte) volume || id:ukb-d-30100_irnt	0.00238628	18	67536617	1e-200	350470	-0.0843313	C	T	0.475318
61557	rs57843631	ukb-d-30100_irnt	Mean platelet (thrombocyte) volume || id:ukb-d-30100_irnt	0.00899802	19	16206012	8.45e-190	350470	0.264573	T	C	0.0192005
61558	rs114694170	ukb-d-30100_irnt	Mean platelet (thrombocyte) volume || id:ukb-d-30100_irnt	0.00509319	5	88180196	2.28e-188	350470	-0.149185	C	T	0.0594237
61559	rs4925750	ukb-d-30100_irnt	Mean platelet (thrombocyte) volume || id:ukb-d-30100_irnt	0.00257392	1	248038325	9.86e-186	350470	-0.0748569	C	T	0.311235
61560	rs4814779	ukb-d-30100_irnt	Mean platelet (thrombocyte) volume || id:ukb-d-30100_irnt	0.00269926	20	1923271	1.61e-177	350470	-0.0767248	A	C	0.265658
61561	rs2297066	ukb-d-30100_irnt	Mean platelet (thrombocyte) volume || id:ukb-d-30100_irnt	0.00278442	14	103566835	7.14e-171	350470	-0.07763	G	C	0.241608
61562	rs11667509	ukb-d-30100_irnt	Mean platelet (thrombocyte) volume || id:ukb-d-30100_irnt	0.00249119	19	45716192	3.13e-165	350470	0.0682831	C	G	0.377017
61563	rs972577	ukb-d-30100_irnt	Mean platelet (thrombocyte) volume || id:ukb-d-30100_irnt	0.00239728	22	43387645	1.17e-144	350470	0.0614238	T	C	0.551682
61564	rs68055131	ukb-d-30100_irnt	Mean platelet (thrombocyte) volume || id:ukb-d-30100_irnt	0.00263182	3	124347320	6.5e-142	350470	0.0667807	T	C	0.292214
61565	rs2516471	ukb-d-30100_irnt	Mean platelet (thrombocyte) volume || id:ukb-d-30100_irnt	0.00495022	6	31400292	6.46e-141	350470	-0.12516	A	G	0.0629769
61566	rs6556405	ukb-d-30100_irnt	Mean platelet (thrombocyte) volume || id:ukb-d-30100_irnt	0.00276064	5	158635102	9.44e-141	350470	0.0697577	C	T	0.248806
61567	rs41315846	ukb-d-30100_irnt	Mean platelet (thrombocyte) volume || id:ukb-d-30100_irnt	0.00240929	1	247712303	7.55e-140	350470	-0.0606809	C	T	0.476539
61568	rs156356	ukb-d-30100_irnt	Mean platelet (thrombocyte) volume || id:ukb-d-30100_irnt	0.00246187	20	1819280	7.76e-128	350470	0.05924	C	T	0.457475
61569	rs60757417	ukb-d-30100_irnt	Mean platelet (thrombocyte) volume || id:ukb-d-30100_irnt	0.00505923	9	135864436	4.3e-115	350470	0.115408	G	C	0.0603891
61570	rs10813766	ukb-d-30100_irnt	Mean platelet (thrombocyte) volume || id:ukb-d-30100_irnt	0.00251811	9	331490	8.75e-115	350470	-0.057363	G	T	0.661607
61571	rs7296498	ukb-d-30100_irnt	Mean platelet (thrombocyte) volume || id:ukb-d-30100_irnt	0.00394036	12	65038015	2.66e-105	350470	-0.085904	C	G	0.101695
61572	rs11121529	ukb-d-30100_irnt	Mean platelet (thrombocyte) volume || id:ukb-d-30100_irnt	0.00375642	1	10271688	3.76e-105	350470	0.0818347	G	C	0.113626
61573	rs11071720	ukb-d-30100_irnt	Mean platelet (thrombocyte) volume || id:ukb-d-30100_irnt	0.00260885	15	63341996	5.15e-104	350470	-0.0565204	C	T	0.701736
61574	rs850736	ukb-d-30100_irnt	Mean platelet (thrombocyte) volume || id:ukb-d-30100_irnt	0.00247128	17	42446420	1.39e-99	350470	0.0523645	C	G	0.373931
61575	rs11714268	ukb-d-30100_irnt	Mean platelet (thrombocyte) volume || id:ukb-d-30100_irnt	0.00766853	3	124387045	1.78e-90	350470	-0.154722	A	G	0.024861
61576	rs603424	ukb-d-30100_irnt	Mean platelet (thrombocyte) volume || id:ukb-d-30100_irnt	0.0031892	10	102075479	1.23e-89	350470	-0.0640405	A	G	0.168099
61577	rs9549753	ukb-d-30100_irnt	Mean platelet (thrombocyte) volume || id:ukb-d-30100_irnt	0.00239487	13	114018038	6.14e-88	350470	0.0476218	A	C	0.53164
61578	rs214057	ukb-d-30100_irnt	Mean platelet (thrombocyte) volume || id:ukb-d-30100_irnt	0.00240941	6	25531133	3.66e-87	350470	0.0476946	C	T	0.427832
61579	rs12041331	ukb-d-30100_irnt	Mean platelet (thrombocyte) volume || id:ukb-d-30100_irnt	0.00431173	1	156869714	1.05e-85	350470	-0.0846176	A	G	0.0840996
61580	rs892090	ukb-d-30100_irnt	Mean platelet (thrombocyte) volume || id:ukb-d-30100_irnt	0.0032092	19	55539072	1.35e-84	350470	0.0625625	G	T	0.834543
61581	rs11082304	ukb-d-30100_irnt	Mean platelet (thrombocyte) volume || id:ukb-d-30100_irnt	0.00238438	18	20720973	1.93e-84	350470	0.046439	T	G	0.513659
61582	rs174559	ukb-d-30100_irnt	Mean platelet (thrombocyte) volume || id:ukb-d-30100_irnt	0.00265051	11	61581656	1.4e-83	350470	-0.0513526	A	G	0.281653
61583	rs74324636	ukb-d-30100_irnt	Mean platelet (thrombocyte) volume || id:ukb-d-30100_irnt	0.00430098	14	55848253	8.58e-81	350470	-0.0818947	G	T	0.0839401
61584	rs4538653	ukb-d-30100_irnt	Mean platelet (thrombocyte) volume || id:ukb-d-30100_irnt	0.00261445	5	159595894	2.42e-79	350470	0.0493215	C	G	0.702006
61585	rs2631360	ukb-d-30100_irnt	Mean platelet (thrombocyte) volume || id:ukb-d-30100_irnt	0.00238796	5	131707429	6.12e-78	350470	-0.0446391	A	G	0.518964
61586	rs11712256	ukb-d-30100_irnt	Mean platelet (thrombocyte) volume || id:ukb-d-30100_irnt	0.00259205	3	56733797	3.6e-77	350470	-0.0482084	T	C	0.30674
61587	rs671339	ukb-d-30100_irnt	Mean platelet (thrombocyte) volume || id:ukb-d-30100_irnt	0.00271014	18	9618005	7.11e-77	350470	-0.0503056	G	A	0.736515
61588	rs4236051	ukb-d-30100_irnt	Mean platelet (thrombocyte) volume || id:ukb-d-30100_irnt	0.012738	6	36469821	1.5e-76	350470	-0.235927	T	C	0.00887397
61589	rs151234	ukb-d-30100_irnt	Mean platelet (thrombocyte) volume || id:ukb-d-30100_irnt	0.00356534	16	28505660	9.94e-76	350470	-0.065672	C	G	0.128863
61590	rs10970979	ukb-d-30100_irnt	Mean platelet (thrombocyte) volume || id:ukb-d-30100_irnt	0.00262236	9	334337	3.3e-70	350470	0.0464616	G	A	0.306294
61591	rs3858637	ukb-d-30100_irnt	Mean platelet (thrombocyte) volume || id:ukb-d-30100_irnt	0.00388948	12	51694595	1.05e-67	350470	-0.0676388	G	T	0.105181
61592	rs6993770	ukb-d-30100_irnt	Mean platelet (thrombocyte) volume || id:ukb-d-30100_irnt	0.00263893	8	106581528	3.24e-67	350470	0.0457198	T	A	0.286014
61593	rs7008182	ukb-d-30100_irnt	Mean platelet (thrombocyte) volume || id:ukb-d-30100_irnt	0.00239008	8	131344745	4.58e-65	350470	0.0407215	A	T	0.489954
61594	rs72761071	ukb-d-30100_irnt	Mean platelet (thrombocyte) volume || id:ukb-d-30100_irnt	0.00818951	5	76056131	5.71e-65	350470	0.139425	G	C	0.0217023
61595	rs6889730	ukb-d-30100_irnt	Mean platelet (thrombocyte) volume || id:ukb-d-30100_irnt	0.00308371	5	60121097	9.45e-65	350470	-0.0524084	G	A	0.816409
61596	rs12445050	ukb-d-30100_irnt	Mean platelet (thrombocyte) volume || id:ukb-d-30100_irnt	0.00347217	16	81870969	7.51e-63	350470	0.0581123	T	C	0.137961
61597	rs76452111	ukb-d-30100_irnt	Mean platelet (thrombocyte) volume || id:ukb-d-30100_irnt	0.00595864	1	171810155	1.97e-62	350470	0.0993847	T	A	0.043375
61598	rs11789898	ukb-d-30100_irnt	Mean platelet (thrombocyte) volume || id:ukb-d-30100_irnt	0.00321342	9	136925663	1.65e-61	350470	-0.0531863	T	G	0.165747
61599	rs7585866	ukb-d-30100_irnt	Mean platelet (thrombocyte) volume || id:ukb-d-30100_irnt	0.00249441	2	192696255	5.82e-61	350470	-0.041096	G	A	0.352783
61600	rs6489208	ukb-d-30100_irnt	Mean platelet (thrombocyte) volume || id:ukb-d-30100_irnt	0.00358411	12	123180224	3.55e-60	350470	0.0586555	G	C	0.144311
61601	rs79007502	ukb-d-30100_irnt	Mean platelet (thrombocyte) volume || id:ukb-d-30100_irnt	0.006215	17	33880305	2e-59	350470	-0.101055	C	T	0.0382572
61602	rs4849845	ukb-d-30100_irnt	Mean platelet (thrombocyte) volume || id:ukb-d-30100_irnt	0.00257932	2	121013169	1.25e-58	350470	0.041648	A	G	0.687727
61603	rs1861435	ukb-d-30100_irnt	Mean platelet (thrombocyte) volume || id:ukb-d-30100_irnt	0.00241826	2	37075013	9.77e-55	350470	-0.0376859	A	T	0.424619
61604	rs2802839	ukb-d-30100_irnt	Mean platelet (thrombocyte) volume || id:ukb-d-30100_irnt	0.00253314	1	204972288	1.2e-54	350470	-0.0394423	T	G	0.629897
61605	rs2097598	ukb-d-30100_irnt	Mean platelet (thrombocyte) volume || id:ukb-d-30100_irnt	0.00254712	22	19689697	1.25e-54	350470	0.0396543	G	C	0.377431
61606	rs73000929	ukb-d-30100_irnt	Mean platelet (thrombocyte) volume || id:ukb-d-30100_irnt	0.00628356	11	113953622	3.01e-54	350470	0.0974691	A	G	0.0373827
61607	rs41433248	ukb-d-30100_irnt	Mean platelet (thrombocyte) volume || id:ukb-d-30100_irnt	0.00333259	3	56962393	1.59e-53	350470	-0.0513371	C	T	0.156538
61608	rs3924236	ukb-d-30100_irnt	Mean platelet (thrombocyte) volume || id:ukb-d-30100_irnt	0.00239472	1	25895406	1.9e-53	350470	-0.0368621	T	C	0.460804
61609	rs3937015	ukb-d-30100_irnt	Mean platelet (thrombocyte) volume || id:ukb-d-30100_irnt	0.00877904	18	67599516	6.08e-53	350470	-0.134473	C	T	0.981004
61610	rs7949566	ukb-d-30100_irnt	Mean platelet (thrombocyte) volume || id:ukb-d-30100_irnt	0.00241437	11	126285301	6.84e-53	350470	0.0369636	A	G	0.421985
61611	rs35188965	ukb-d-30100_irnt	Mean platelet (thrombocyte) volume || id:ukb-d-30100_irnt	0.00241857	5	1104938	7.5e-53	350470	-0.0370133	T	C	0.58164
61612	rs61009920	ukb-d-30100_irnt	Mean platelet (thrombocyte) volume || id:ukb-d-30100_irnt	0.00346781	15	65181280	1.53e-52	350470	-0.0529089	A	C	0.137077
61613	rs2057149	ukb-d-30100_irnt	Mean platelet (thrombocyte) volume || id:ukb-d-30100_irnt	0.00250993	6	110717493	2.1e-51	350470	-0.0378628	T	C	0.648732
61614	rs4711890	ukb-d-30100_irnt	Mean platelet (thrombocyte) volume || id:ukb-d-30100_irnt	0.00270267	6	47606712	1.84e-50	350470	-0.0403819	G	C	0.267057
61615	rs3767809	ukb-d-30100_irnt	Mean platelet (thrombocyte) volume || id:ukb-d-30100_irnt	0.0028748	1	118154831	2.28e-50	350470	-0.0429121	C	T	0.221127
61616	rs391360	ukb-d-30100_irnt	Mean platelet (thrombocyte) volume || id:ukb-d-30100_irnt	0.00476444	1	29199676	3.09e-49	350470	0.070285	G	A	0.067261
61617	rs7722711	ukb-d-30100_irnt	Mean platelet (thrombocyte) volume || id:ukb-d-30100_irnt	0.00485736	5	75906851	2.51e-46	350470	-0.0694233	C	T	0.0643664
61618	rs11544961	ukb-d-30100_irnt	Mean platelet (thrombocyte) volume || id:ukb-d-30100_irnt	0.00488387	12	121868340	8.8e-46	350470	0.0693747	T	C	0.0670855
61619	rs17572109	ukb-d-30100_irnt	Mean platelet (thrombocyte) volume || id:ukb-d-30100_irnt	0.00284441	2	219093934	1.98e-45	350470	-0.0402421	A	G	0.233783
61620	rs118062269	ukb-d-30100_irnt	Mean platelet (thrombocyte) volume || id:ukb-d-30100_irnt	0.00286639	20	1590770	9.23e-45	350470	0.0402418	G	A	0.776891
61621	rs28780086	ukb-d-30100_irnt	Mean platelet (thrombocyte) volume || id:ukb-d-30100_irnt	0.00790386	6	30105154	3.59e-44	350470	-0.1102	G	A	0.0233601
61622	rs11646743	ukb-d-30100_irnt	Mean platelet (thrombocyte) volume || id:ukb-d-30100_irnt	0.00241749	16	5024041	2.69e-43	350470	0.0333567	A	G	0.484881
61623	rs114968084	ukb-d-30100_irnt	Mean platelet (thrombocyte) volume || id:ukb-d-30100_irnt	0.00726018	9	136022954	3.33e-43	350470	0.100065	A	G	0.0296942
61624	rs1047891	ukb-d-30100_irnt	Mean platelet (thrombocyte) volume || id:ukb-d-30100_irnt	0.00256689	2	211540507	5.1e-43	350470	0.0352993	A	C	0.3158
61625	rs2789422	ukb-d-30100_irnt	Mean platelet (thrombocyte) volume || id:ukb-d-30100_irnt	0.00241902	1	159892088	5.9e-43	350470	0.0332403	A	G	0.416698
61626	rs28396651	ukb-d-30100_irnt	Mean platelet (thrombocyte) volume || id:ukb-d-30100_irnt	0.00243668	4	102819025	3.93e-42	350470	0.0331468	G	A	0.600739
61627	rs3824949	ukb-d-30100_irnt	Mean platelet (thrombocyte) volume || id:ukb-d-30100_irnt	0.00241078	11	5701409	9.99e-42	350470	0.0326294	C	G	0.558226
61628	rs640221	ukb-d-30100_irnt	Mean platelet (thrombocyte) volume || id:ukb-d-30100_irnt	0.00320861	11	94832645	1.23e-40	350470	-0.0428308	G	A	0.834074
61629	rs7254827	ukb-d-30100_irnt	Mean platelet (thrombocyte) volume || id:ukb-d-30100_irnt	0.00285354	19	17202746	2.05e-40	350470	0.0379833	T	A	0.225335
61630	rs6759839	ukb-d-30100_irnt	Mean platelet (thrombocyte) volume || id:ukb-d-30100_irnt	0.00257026	2	16620803	5.23e-40	350470	-0.0340316	G	A	0.678316
61631	rs6796	ukb-d-30100_irnt	Mean platelet (thrombocyte) volume || id:ukb-d-30100_irnt	0.00266311	7	6502367	1.73e-39	350470	-0.0350213	C	T	0.278342
61632	rs2788503	ukb-d-30100_irnt	Mean platelet (thrombocyte) volume || id:ukb-d-30100_irnt	0.00373651	7	158590269	1.82e-39	350470	0.0491229	G	A	0.884701
61633	rs11121012	ukb-d-30100_irnt	Mean platelet (thrombocyte) volume || id:ukb-d-30100_irnt	0.00250921	1	7794289	2.02e-39	350470	-0.0329676	G	A	0.645612
61634	rs10107388	ukb-d-30100_irnt	Mean platelet (thrombocyte) volume || id:ukb-d-30100_irnt	0.00248449	8	145004944	2.19e-39	350470	-0.0326281	C	T	0.368274
61635	rs8106212	ukb-d-30100_irnt	Mean platelet (thrombocyte) volume || id:ukb-d-30100_irnt	0.0110918	19	6802571	2.5e-39	350470	0.145551	T	C	0.0120052
61636	rs13259933	ukb-d-30100_irnt	Mean platelet (thrombocyte) volume || id:ukb-d-30100_irnt	0.00238683	8	56749584	4.02e-39	350470	0.0312353	A	G	0.506701
61637	rs17726337	ukb-d-30100_irnt	Mean platelet (thrombocyte) volume || id:ukb-d-30100_irnt	0.0063845	20	45944659	6.9e-39	350470	-0.0832876	C	G	0.0373634
61638	rs9616906	ukb-d-30100_irnt	Mean platelet (thrombocyte) volume || id:ukb-d-30100_irnt	0.00240288	22	51104680	2.4e-38	350470	-0.0311171	A	G	0.439282
61639	rs7349311	ukb-d-30100_irnt	Mean platelet (thrombocyte) volume || id:ukb-d-30100_irnt	0.00309707	2	70165966	4.95e-38	350470	0.0399343	A	G	0.187051
61640	rs7335710	ukb-d-30100_irnt	Mean platelet (thrombocyte) volume || id:ukb-d-30100_irnt	0.00247088	13	33135424	6.08e-38	350470	-0.0318208	T	C	0.370921
61641	rs12594925	ukb-d-30100_irnt	Mean platelet (thrombocyte) volume || id:ukb-d-30100_irnt	0.00358444	15	91520287	7.11e-38	350470	0.0461185	A	G	0.127581
61642	rs5758910	ukb-d-30100_irnt	Mean platelet (thrombocyte) volume || id:ukb-d-30100_irnt	0.00255579	22	43145853	1.58e-37	350470	-0.0327257	C	G	0.676098
61643	rs4941565	ukb-d-30100_irnt	Mean platelet (thrombocyte) volume || id:ukb-d-30100_irnt	0.00250226	13	47242912	3.06e-37	350470	-0.0319113	G	T	0.651551
61644	rs9836028	ukb-d-30100_irnt	Mean platelet (thrombocyte) volume || id:ukb-d-30100_irnt	0.00270974	3	167383177	9.14e-37	350470	-0.0343252	C	G	0.264243
61645	rs11257361	ukb-d-30100_irnt	Mean platelet (thrombocyte) volume || id:ukb-d-30100_irnt	0.00295654	10	11895507	2.81e-36	350470	-0.0371896	T	A	0.204437
61646	rs17758695	ukb-d-30100_irnt	Mean platelet (thrombocyte) volume || id:ukb-d-30100_irnt	0.00704348	18	60920854	2.99e-36	350470	-0.0885637	T	C	0.0295475
61647	rs1060431	ukb-d-30100_irnt	Mean platelet (thrombocyte) volume || id:ukb-d-30100_irnt	0.00460182	17	4840868	6.4e-36	350470	-0.0575854	A	G	0.0727305
61648	rs150497606	ukb-d-30100_irnt	Mean platelet (thrombocyte) volume || id:ukb-d-30100_irnt	0.00550699	17	55466426	1.59e-35	350470	-0.0685125	A	G	0.0500801
61649	rs74403919	ukb-d-30100_irnt	Mean platelet (thrombocyte) volume || id:ukb-d-30100_irnt	0.00316894	14	92243978	2.38e-35	350470	-0.039323	A	T	0.173086
61650	rs7641175	ukb-d-30100_irnt	Mean platelet (thrombocyte) volume || id:ukb-d-30100_irnt	0.00289796	3	18311412	3.59e-35	350470	-0.035865	A	G	0.783486
61651	rs4910165	ukb-d-30100_irnt	Mean platelet (thrombocyte) volume || id:ukb-d-30100_irnt	0.00257305	11	10674044	1.48e-34	350470	-0.0315491	G	C	0.688726
61652	rs7524494	ukb-d-30100_irnt	Mean platelet (thrombocyte) volume || id:ukb-d-30100_irnt	0.00238663	1	113197800	2.17e-33	350470	0.0287396	G	A	0.526317
61653	rs140064	ukb-d-30100_irnt	Mean platelet (thrombocyte) volume || id:ukb-d-30100_irnt	0.00287882	22	29689837	2.19e-33	350470	-0.0346648	G	A	0.779398
61654	rs10820606	ukb-d-30100_irnt	Mean platelet (thrombocyte) volume || id:ukb-d-30100_irnt	0.0028867	9	99192919	3.64e-33	350470	-0.0346384	C	A	0.228467
61655	rs72691294	ukb-d-30100_irnt	Mean platelet (thrombocyte) volume || id:ukb-d-30100_irnt	0.00497599	1	111733884	4.89e-33	350470	0.0595863	A	G	0.0628227
61656	rs28485304	ukb-d-30100_irnt	Mean platelet (thrombocyte) volume || id:ukb-d-30100_irnt	0.00262944	14	69203017	7.1e-33	350470	-0.0314055	G	C	0.351771
61657	rs62061820	ukb-d-30100_irnt	Mean platelet (thrombocyte) volume || id:ukb-d-30100_irnt	0.00285182	17	44185431	8.94e-32	350470	-0.0334552	C	T	0.227373
61658	rs11652957	ukb-d-30100_irnt	Mean platelet (thrombocyte) volume || id:ukb-d-30100_irnt	0.00289199	17	45419139	1.5e-31	350470	-0.0337991	G	A	0.217324
61659	rs1369236	ukb-d-30100_irnt	Mean platelet (thrombocyte) volume || id:ukb-d-30100_irnt	0.00419547	20	57779762	6.35e-31	350470	-0.0485169	G	A	0.0888123
61660	rs76026826	ukb-d-30100_irnt	Mean platelet (thrombocyte) volume || id:ukb-d-30100_irnt	0.00957077	9	135431419	1.91e-30	350470	0.109768	A	G	0.01711
61661	rs114665548	ukb-d-30100_irnt	Mean platelet (thrombocyte) volume || id:ukb-d-30100_irnt	0.00241346	9	73057291	1.98e-30	350470	0.0276726	T	A	0.433489
61662	rs10047928	ukb-d-30100_irnt	Mean platelet (thrombocyte) volume || id:ukb-d-30100_irnt	0.00274097	14	31368063	3.43e-30	350470	0.0312971	A	G	0.253764
61663	rs1519103	ukb-d-30100_irnt	Mean platelet (thrombocyte) volume || id:ukb-d-30100_irnt	0.00253179	2	66677881	5.39e-30	350470	-0.0288089	T	G	0.663871
61664	rs7265519	ukb-d-30100_irnt	Mean platelet (thrombocyte) volume || id:ukb-d-30100_irnt	0.00269197	20	43515270	6.3e-30	350470	0.0305951	T	C	0.267171
61665	rs79716587	ukb-d-30100_irnt	Mean platelet (thrombocyte) volume || id:ukb-d-30100_irnt	0.0036148	2	143886819	7.42e-30	350470	0.0410316	A	G	0.126526
61666	rs17020634	ukb-d-30100_irnt	Mean platelet (thrombocyte) volume || id:ukb-d-30100_irnt	0.00478338	1	207273957	3.21e-29	350470	0.0536794	G	A	0.0665834
61667	rs59719244	ukb-d-30100_irnt	Mean platelet (thrombocyte) volume || id:ukb-d-30100_irnt	0.0023925	17	62371243	3.98e-29	350470	-0.0268034	G	A	0.517315
61668	rs7248710	ukb-d-30100_irnt	Mean platelet (thrombocyte) volume || id:ukb-d-30100_irnt	0.00269358	19	35665648	4.02e-29	350470	0.0301741	A	C	0.717594
61669	rs56094005	ukb-d-30100_irnt	Mean platelet (thrombocyte) volume || id:ukb-d-30100_irnt	0.00583474	8	21769432	4.17e-29	350470	0.0653436	G	A	0.0438154
61670	rs1569419	ukb-d-30100_irnt	Mean platelet (thrombocyte) volume || id:ukb-d-30100_irnt	0.00285054	1	2996602	9.99e-29	350470	0.0317016	C	T	0.767148
61671	rs8081187	ukb-d-30100_irnt	Mean platelet (thrombocyte) volume || id:ukb-d-30100_irnt	0.00434781	17	29016360	1.57e-28	350470	-0.048178	A	G	0.0826073
61672	rs57256419	ukb-d-30100_irnt	Mean platelet (thrombocyte) volume || id:ukb-d-30100_irnt	0.0033389	14	51153621	1.93e-28	350470	-0.0369367	G	C	0.151408
61673	rs7808005	ukb-d-30100_irnt	Mean platelet (thrombocyte) volume || id:ukb-d-30100_irnt	0.00266844	7	37457359	4.96e-28	350470	0.0292926	T	C	0.279094
61674	rs10750866	ukb-d-30100_irnt	Mean platelet (thrombocyte) volume || id:ukb-d-30100_irnt	0.00269931	11	57404779	5.22e-28	350470	-0.0296189	G	A	0.269868
61675	rs68066031	ukb-d-30100_irnt	Mean platelet (thrombocyte) volume || id:ukb-d-30100_irnt	0.00284811	2	224880498	7.96e-28	350470	-0.0311428	C	T	0.231218
61676	rs13355951	ukb-d-30100_irnt	Mean platelet (thrombocyte) volume || id:ukb-d-30100_irnt	0.00242008	5	61516534	1.52e-27	350470	-0.0263196	G	C	0.419263
61677	rs10898864	ukb-d-30100_irnt	Mean platelet (thrombocyte) volume || id:ukb-d-30100_irnt	0.00268675	11	72405450	2.74e-27	350470	0.0290756	T	C	0.269504
61678	rs62291089	ukb-d-30100_irnt	Mean platelet (thrombocyte) volume || id:ukb-d-30100_irnt	0.00317677	4	6910335	3.77e-27	350470	0.0342853	G	C	0.194589
61679	rs12645934	ukb-d-30100_irnt	Mean platelet (thrombocyte) volume || id:ukb-d-30100_irnt	0.00679639	4	154457328	1.04e-26	350470	-0.0727157	A	G	0.0320815
61680	rs73186227	ukb-d-30100_irnt	Mean platelet (thrombocyte) volume || id:ukb-d-30100_irnt	0.0043964	7	106409419	1.31e-26	350470	-0.0469438	A	G	0.080153
61681	rs4731120	ukb-d-30100_irnt	Mean platelet (thrombocyte) volume || id:ukb-d-30100_irnt	0.00437755	7	123411223	1.77e-26	350470	-0.0466197	C	A	0.0811068
61682	rs11681966	ukb-d-30100_irnt	Mean platelet (thrombocyte) volume || id:ukb-d-30100_irnt	0.00248721	2	100759457	1.96e-26	350470	0.0264633	A	C	0.358434
61683	rs12706122	ukb-d-30100_irnt	Mean platelet (thrombocyte) volume || id:ukb-d-30100_irnt	0.00279021	7	116567732	3.98e-26	350470	0.0295031	A	G	0.242654
61684	rs1328599	ukb-d-30100_irnt	Mean platelet (thrombocyte) volume || id:ukb-d-30100_irnt	0.0045366	10	97053775	5.08e-26	350470	0.0478647	T	G	0.924111
61685	rs11664743	ukb-d-30100_irnt	Mean platelet (thrombocyte) volume || id:ukb-d-30100_irnt	0.00248728	18	43837255	7.49e-26	350470	0.0261519	A	C	0.359116
61686	rs6805034	ukb-d-30100_irnt	Mean platelet (thrombocyte) volume || id:ukb-d-30100_irnt	0.00283535	3	15856929	1.19e-25	350470	-0.0296882	G	C	0.770107
61687	rs818586	ukb-d-30100_irnt	Mean platelet (thrombocyte) volume || id:ukb-d-30100_irnt	0.00240803	7	16693122	1.54e-25	350470	-0.0251544	C	G	0.537435
61688	rs4921998	ukb-d-30100_irnt	Mean platelet (thrombocyte) volume || id:ukb-d-30100_irnt	0.00261179	8	19013570	1.82e-25	350470	-0.0272415	T	A	0.695318
61689	rs4964759	ukb-d-30100_irnt	Mean platelet (thrombocyte) volume || id:ukb-d-30100_irnt	0.00243871	12	109203811	1.91e-25	350470	-0.0254247	A	G	0.398717
61690	rs680210	ukb-d-30100_irnt	Mean platelet (thrombocyte) volume || id:ukb-d-30100_irnt	0.00247552	11	117172820	2.01e-25	350470	0.0257968	C	T	0.619745
61691	rs17136561	ukb-d-30100_irnt	Mean platelet (thrombocyte) volume || id:ukb-d-30100_irnt	0.00304885	6	3439697	2.1e-25	350470	0.0317593	G	T	0.191492
61692	rs1476096	ukb-d-30100_irnt	Mean platelet (thrombocyte) volume || id:ukb-d-30100_irnt	0.00243547	5	133837021	2.39e-25	350470	-0.0253398	C	A	0.580293
61693	rs3219484	ukb-d-30100_irnt	Mean platelet (thrombocyte) volume || id:ukb-d-30100_irnt	0.00451361	1	45800156	2.78e-25	350470	-0.0468966	T	C	0.0754958
61694	rs118033845	ukb-d-30100_irnt	Mean platelet (thrombocyte) volume || id:ukb-d-30100_irnt	0.00661301	10	11836092	6.4e-25	350470	0.0681802	A	G	0.0347546
61695	rs11879091	ukb-d-30100_irnt	Mean platelet (thrombocyte) volume || id:ukb-d-30100_irnt	0.00239253	19	1082265	9.7e-25	350470	0.0245712	T	C	0.518165
61696	rs72714915	ukb-d-30100_irnt	Mean platelet (thrombocyte) volume || id:ukb-d-30100_irnt	0.00436092	1	161136343	1.36e-24	350470	-0.0446454	G	C	0.0816122
61697	rs59882870	ukb-d-30100_irnt	Mean platelet (thrombocyte) volume || id:ukb-d-30100_irnt	0.0032342	7	75638421	1.38e-24	350470	-0.0331046	A	G	0.164444
61698	rs8115191	ukb-d-30100_irnt	Mean platelet (thrombocyte) volume || id:ukb-d-30100_irnt	0.00243034	20	56019801	2.48e-24	350470	-0.0247384	T	C	0.424669
61699	rs4983594	ukb-d-30100_irnt	Mean platelet (thrombocyte) volume || id:ukb-d-30100_irnt	0.00363618	14	105694870	2.56e-24	350470	0.037002	A	G	0.852659
61700	rs10258803	ukb-d-30100_irnt	Mean platelet (thrombocyte) volume || id:ukb-d-30100_irnt	0.00397984	7	106222328	6.56e-24	350470	-0.0401322	C	T	0.1002
61701	rs61744384	ukb-d-30100_irnt	Mean platelet (thrombocyte) volume || id:ukb-d-30100_irnt	0.00240329	11	65387378	1.48e-23	350470	-0.0240419	A	T	0.439335
61702	rs4729607	ukb-d-30100_irnt	Mean platelet (thrombocyte) volume || id:ukb-d-30100_irnt	0.00277006	7	100326744	2.13e-23	350470	0.027611	A	T	0.247335
61703	rs75144132	ukb-d-30100_irnt	Mean platelet (thrombocyte) volume || id:ukb-d-30100_irnt	0.00992309	5	75974555	7.93e-23	350470	0.0976036	A	C	0.0156594
61704	rs12893404	ukb-d-30100_irnt	Mean platelet (thrombocyte) volume || id:ukb-d-30100_irnt	0.00257695	14	65527122	8.07e-23	350470	-0.0253423	T	C	0.312883
61705	rs7150606	ukb-d-30100_irnt	Mean platelet (thrombocyte) volume || id:ukb-d-30100_irnt	0.00344114	14	68413076	8.17e-23	350470	0.0338367	T	G	0.140436
61706	rs11853810	ukb-d-30100_irnt	Mean platelet (thrombocyte) volume || id:ukb-d-30100_irnt	0.00327528	15	57545292	8.4e-23	350470	0.0321966	G	A	0.157964
61707	rs76900683	ukb-d-30100_irnt	Mean platelet (thrombocyte) volume || id:ukb-d-30100_irnt	0.00553909	13	28158035	1.65e-22	350470	-0.0540723	C	G	0.0486746
61708	rs6081569	ukb-d-30100_irnt	Mean platelet (thrombocyte) volume || id:ukb-d-30100_irnt	0.00247468	20	19303786	3.35e-22	350470	0.0239797	C	G	0.368373
61709	rs4824112	ukb-d-30100_irnt	Mean platelet (thrombocyte) volume || id:ukb-d-30100_irnt	0.00302552	22	50284345	4.03e-22	350470	-0.0292598	G	A	0.192454
61710	rs7712401	ukb-d-30100_irnt	Mean platelet (thrombocyte) volume || id:ukb-d-30100_irnt	0.00239605	5	122374459	4.1e-22	350470	0.0231678	T	C	0.537343
61711	rs2271494	ukb-d-30100_irnt	Mean platelet (thrombocyte) volume || id:ukb-d-30100_irnt	0.00242422	3	113300183	4.26e-22	350470	0.0234311	T	A	0.416601
61712	rs7529794	ukb-d-30100_irnt	Mean platelet (thrombocyte) volume || id:ukb-d-30100_irnt	0.00271328	1	40403370	6.7e-22	350470	-0.0260984	T	G	0.265222
61713	rs7584993	ukb-d-30100_irnt	Mean platelet (thrombocyte) volume || id:ukb-d-30100_irnt	0.00256727	2	223845942	7.65e-22	350470	0.0246591	A	C	0.680615
61714	rs12643081	ukb-d-30100_irnt	Mean platelet (thrombocyte) volume || id:ukb-d-30100_irnt	0.00257625	4	106019837	1.25e-21	350470	-0.0246157	C	T	0.686776
61715	rs6762	ukb-d-30100_irnt	Mean platelet (thrombocyte) volume || id:ukb-d-30100_irnt	0.00276464	11	838722	1.52e-21	350470	0.026358	C	T	0.247846
61716	rs35258120	ukb-d-30100_irnt	Mean platelet (thrombocyte) volume || id:ukb-d-30100_irnt	0.00309507	14	103058769	2.24e-21	350470	-0.0293839	A	G	0.818573
61717	rs12978499	ukb-d-30100_irnt	Mean platelet (thrombocyte) volume || id:ukb-d-30100_irnt	0.00242674	19	49237552	2.41e-21	350470	0.02302	C	A	0.413032
61718	rs1052025	ukb-d-30100_irnt	Mean platelet (thrombocyte) volume || id:ukb-d-30100_irnt	0.00507049	18	77287776	3.01e-21	350470	0.0479817	G	A	0.0598244
61719	rs7589790	ukb-d-30100_irnt	Mean platelet (thrombocyte) volume || id:ukb-d-30100_irnt	0.00246138	2	106433909	3.4e-21	350470	-0.0232605	G	C	0.384762
61720	rs362312	ukb-d-30100_irnt	Mean platelet (thrombocyte) volume || id:ukb-d-30100_irnt	0.00241919	4	3237644	4.53e-21	350470	0.0227893	C	T	0.426441
61721	rs2313211	ukb-d-30100_irnt	Mean platelet (thrombocyte) volume || id:ukb-d-30100_irnt	0.00240955	3	183738626	6.93e-21	350470	-0.0225907	A	T	0.553633
61722	rs9472903	ukb-d-30100_irnt	Mean platelet (thrombocyte) volume || id:ukb-d-30100_irnt	0.00346336	6	46882904	7.93e-21	350470	-0.0324211	G	A	0.137369
61723	rs939563	ukb-d-30100_irnt	Mean platelet (thrombocyte) volume || id:ukb-d-30100_irnt	0.00239959	17	1415910	9.26e-21	350470	0.0224237	A	T	0.520899
61724	rs142518196	ukb-d-30100_irnt	Mean platelet (thrombocyte) volume || id:ukb-d-30100_irnt	0.0074021	1	248025390	9.31e-21	350470	0.0691666	G	A	0.0280369
61725	rs11125553	ukb-d-30100_irnt	Mean platelet (thrombocyte) volume || id:ukb-d-30100_irnt	0.00249985	2	55186928	1.71e-20	350470	0.0231972	T	C	0.367163
61726	rs373018	ukb-d-30100_irnt	Mean platelet (thrombocyte) volume || id:ukb-d-30100_irnt	0.00239929	20	44456059	2.93e-20	350470	0.0221263	C	T	0.548939
61727	rs28782011	ukb-d-30100_irnt	Mean platelet (thrombocyte) volume || id:ukb-d-30100_irnt	0.00357025	18	41997547	4.14e-20	350470	0.0327925	T	G	0.129761
61728	rs3733377	ukb-d-30100_irnt	Mean platelet (thrombocyte) volume || id:ukb-d-30100_irnt	0.0029212	4	88029482	4.55e-20	350470	-0.0268015	G	C	0.211986
61729	rs3796529	ukb-d-30100_irnt	Mean platelet (thrombocyte) volume || id:ukb-d-30100_irnt	0.00306963	4	57797414	4.7e-20	350470	0.0281524	T	C	0.18529
61730	rs75947414	ukb-d-30100_irnt	Mean platelet (thrombocyte) volume || id:ukb-d-30100_irnt	0.00379306	12	123852510	8.11e-20	350470	-0.0345633	A	G	0.115693
61731	rs9652625	ukb-d-30100_irnt	Mean platelet (thrombocyte) volume || id:ukb-d-30100_irnt	0.00284864	16	53106223	8.21e-20	350470	-0.0259537	C	G	0.769874
61732	rs6959832	ukb-d-30100_irnt	Mean platelet (thrombocyte) volume || id:ukb-d-30100_irnt	0.00238899	7	135289854	1.01e-19	350470	-0.0217119	A	G	0.507999
61733	rs45608936	ukb-d-30100_irnt	Mean platelet (thrombocyte) volume || id:ukb-d-30100_irnt	0.00849795	4	123192240	1.19e-19	350470	-0.0770839	C	A	0.0201287
61734	rs12438271	ukb-d-30100_irnt	Mean platelet (thrombocyte) volume || id:ukb-d-30100_irnt	0.00263919	15	89613227	2.09e-19	350470	-0.0237767	G	T	0.286594
61735	rs56017561	ukb-d-30100_irnt	Mean platelet (thrombocyte) volume || id:ukb-d-30100_irnt	0.00239945	2	85658993	2.62e-19	350470	0.0215569	C	T	0.451257
61736	rs758730	ukb-d-30100_irnt	Mean platelet (thrombocyte) volume || id:ukb-d-30100_irnt	0.00241757	12	6314243	3.18e-19	350470	-0.0216686	C	T	0.535162
61737	rs16853231	ukb-d-30100_irnt	Mean platelet (thrombocyte) volume || id:ukb-d-30100_irnt	0.00457688	3	168857253	3.2e-19	350470	0.0410187	A	G	0.0740702
61738	rs55877766	ukb-d-30100_irnt	Mean platelet (thrombocyte) volume || id:ukb-d-30100_irnt	0.00402308	16	67473389	5.25e-19	350470	0.035835	A	G	0.097536
61739	rs13233747	ukb-d-30100_irnt	Mean platelet (thrombocyte) volume || id:ukb-d-30100_irnt	0.00251439	7	73149302	5.33e-19	350470	-0.0223923	A	G	0.346604
61740	rs12935775	ukb-d-30100_irnt	Mean platelet (thrombocyte) volume || id:ukb-d-30100_irnt	0.00247632	16	89014871	6.75e-19	350470	-0.0219884	A	G	0.371434
61741	rs11673069	ukb-d-30100_irnt	Mean platelet (thrombocyte) volume || id:ukb-d-30100_irnt	0.00288909	19	58934918	8.7e-19	350470	-0.0255716	G	C	0.218201
61742	rs116027976	ukb-d-30100_irnt	Mean platelet (thrombocyte) volume || id:ukb-d-30100_irnt	0.00875914	1	172017226	1.05e-18	350470	0.0773488	G	A	0.0197462
61743	rs77808283	ukb-d-30100_irnt	Mean platelet (thrombocyte) volume || id:ukb-d-30100_irnt	0.00619053	19	16189882	1.66e-18	350470	-0.054346	A	G	0.0385582
61744	rs7605327	ukb-d-30100_irnt	Mean platelet (thrombocyte) volume || id:ukb-d-30100_irnt	0.00261136	2	24035507	1.75e-18	350470	0.0229087	T	C	0.704523
61745	rs1168124	ukb-d-30100_irnt	Mean platelet (thrombocyte) volume || id:ukb-d-30100_irnt	0.00250198	1	63139730	2.07e-18	350470	0.0219026	T	C	0.648964
61746	rs2691475	ukb-d-30100_irnt	Mean platelet (thrombocyte) volume || id:ukb-d-30100_irnt	0.00251004	6	71326034	2.51e-18	350470	0.0219175	A	G	0.365944
61747	rs9577481	ukb-d-30100_irnt	Mean platelet (thrombocyte) volume || id:ukb-d-30100_irnt	0.00313218	13	113860900	3.77e-18	350470	0.027206	A	G	0.177066
61748	rs496954	ukb-d-30100_irnt	Mean platelet (thrombocyte) volume || id:ukb-d-30100_irnt	0.00241772	1	90229395	5.71e-18	350470	0.0208861	A	T	0.429183
61749	rs41299597	ukb-d-30100_irnt	Mean platelet (thrombocyte) volume || id:ukb-d-30100_irnt	0.00822385	1	156882757	6.53e-18	350470	0.0709163	G	C	0.0214369
61750	rs12230841	ukb-d-30100_irnt	Mean platelet (thrombocyte) volume || id:ukb-d-30100_irnt	0.00483989	12	122475401	2.62e-17	350470	-0.0409586	A	G	0.0649285
61751	rs74390626	ukb-d-30100_irnt	Mean platelet (thrombocyte) volume || id:ukb-d-30100_irnt	0.00770252	19	45126457	2.79e-17	350470	0.0651297	T	C	0.0246027
61752	rs6800015	ukb-d-30100_irnt	Mean platelet (thrombocyte) volume || id:ukb-d-30100_irnt	0.00272548	3	178779546	4e-17	350470	0.0229307	T	C	0.737979
61753	rs115550566	ukb-d-30100_irnt	Mean platelet (thrombocyte) volume || id:ukb-d-30100_irnt	0.00792415	6	31183907	5.34e-17	350470	-0.066399	G	A	0.0238736
61754	rs7258141	ukb-d-30100_irnt	Mean platelet (thrombocyte) volume || id:ukb-d-30100_irnt	0.00261296	19	33099414	5.47e-17	350470	0.0218875	T	A	0.648234
61755	rs114000233	ukb-d-30100_irnt	Mean platelet (thrombocyte) volume || id:ukb-d-30100_irnt	0.00258141	6	119256332	6.08e-17	350470	0.0215912	C	A	0.311536
61756	rs61830291	ukb-d-30100_irnt	Mean platelet (thrombocyte) volume || id:ukb-d-30100_irnt	0.00404257	1	221001142	7.6e-17	350470	-0.0337057	C	A	0.0971552
61757	rs8075385	ukb-d-30100_irnt	Mean platelet (thrombocyte) volume || id:ukb-d-30100_irnt	0.00329965	17	27578514	7.77e-17	350470	0.027503	T	A	0.164717
61758	rs2257081	ukb-d-30100_irnt	Mean platelet (thrombocyte) volume || id:ukb-d-30100_irnt	0.00242589	8	25225804	1.21e-16	350470	0.0200925	T	C	0.411984
61759	rs145875564	ukb-d-30100_irnt	Mean platelet (thrombocyte) volume || id:ukb-d-30100_irnt	0.00772116	18	77154009	1.52e-16	350470	-0.0637414	A	G	0.0275278
61760	rs28681431	ukb-d-30100_irnt	Mean platelet (thrombocyte) volume || id:ukb-d-30100_irnt	0.00291831	4	38687928	1.68e-16	350470	0.0240576	A	G	0.214828
61761	rs72947606	ukb-d-30100_irnt	Mean platelet (thrombocyte) volume || id:ukb-d-30100_irnt	0.00364543	11	77383424	2.11e-16	350470	-0.0299521	C	G	0.122637
61762	rs6745534	ukb-d-30100_irnt	Mean platelet (thrombocyte) volume || id:ukb-d-30100_irnt	0.00245801	2	109314678	2.22e-16	350470	0.0201802	A	G	0.600678
61763	rs1981150	ukb-d-30100_irnt	Mean platelet (thrombocyte) volume || id:ukb-d-30100_irnt	0.00373392	10	89854115	2.54e-16	350470	-0.0305952	T	C	0.116102
61764	rs688181	ukb-d-30100_irnt	Mean platelet (thrombocyte) volume || id:ukb-d-30100_irnt	0.00265501	6	158092638	4.45e-16	350470	0.0215745	C	T	0.719258
61765	rs757694	ukb-d-30100_irnt	Mean platelet (thrombocyte) volume || id:ukb-d-30100_irnt	0.00241172	7	44932538	4.46e-16	350470	-0.019597	A	C	0.436694
61766	rs3767744	ukb-d-30100_irnt	Mean platelet (thrombocyte) volume || id:ukb-d-30100_irnt	0.00733908	1	198651191	5.16e-16	350470	0.059506	G	C	0.0272094
61767	rs4281782	ukb-d-30100_irnt	Mean platelet (thrombocyte) volume || id:ukb-d-30100_irnt	0.00242248	17	16913281	5.97e-16	350470	0.0195984	A	T	0.46827
61768	rs61751937	ukb-d-30100_irnt	Mean platelet (thrombocyte) volume || id:ukb-d-30100_irnt	0.00707909	9	113312231	6.26e-16	350470	0.0572312	C	G	0.0292065
61769	rs73219856	ukb-d-30100_irnt	Mean platelet (thrombocyte) volume || id:ukb-d-30100_irnt	0.010701	12	122618293	8.3e-16	350470	-0.0861428	T	C	0.0125717
61770	rs13257521	ukb-d-30100_irnt	Mean platelet (thrombocyte) volume || id:ukb-d-30100_irnt	0.00295065	8	9031995	1.05e-15	350470	0.0236679	G	C	0.209672
61771	rs2809948	ukb-d-30100_irnt	Mean platelet (thrombocyte) volume || id:ukb-d-30100_irnt	0.00264636	1	52424094	1.14e-15	350470	0.0211995	A	G	0.295568
61772	rs184885436	ukb-d-30100_irnt	Mean platelet (thrombocyte) volume || id:ukb-d-30100_irnt	0.0109049	2	241263446	1.2e-15	350470	-0.0872893	T	C	0.0128047
61773	rs7045844	ukb-d-30100_irnt	Mean platelet (thrombocyte) volume || id:ukb-d-30100_irnt	0.00244858	9	19053114	2.9e-15	350470	-0.0193325	T	G	0.388433
61774	rs1860168	ukb-d-30100_irnt	Mean platelet (thrombocyte) volume || id:ukb-d-30100_irnt	0.00271916	2	191724500	3.47e-15	350470	-0.0214086	A	G	0.261027
61775	rs72648830	ukb-d-30100_irnt	Mean platelet (thrombocyte) volume || id:ukb-d-30100_irnt	0.0038276	5	177608542	4.03e-15	350470	-0.0300627	T	C	0.110486
61776	rs7726369	ukb-d-30100_irnt	Mean platelet (thrombocyte) volume || id:ukb-d-30100_irnt	0.00429899	5	158227691	5.02e-15	350470	0.0336469	C	G	0.0838113
61777	rs111631653	ukb-d-30100_irnt	Mean platelet (thrombocyte) volume || id:ukb-d-30100_irnt	0.00921071	1	172417092	5.5e-15	350470	0.0719852	A	T	0.0182577
61778	rs12637288	ukb-d-30100_irnt	Mean platelet (thrombocyte) volume || id:ukb-d-30100_irnt	0.00239338	3	196005444	6.04e-15	350470	0.0186766	A	G	0.478641
61779	rs62428833	ukb-d-30100_irnt	Mean platelet (thrombocyte) volume || id:ukb-d-30100_irnt	0.00292426	6	143263270	1.71e-14	350470	-0.0224321	T	C	0.213245
61780	rs140118737	ukb-d-30100_irnt	Mean platelet (thrombocyte) volume || id:ukb-d-30100_irnt	0.00776312	15	90520917	1.74e-14	350470	0.0595335	A	G	0.0249277
61781	rs73584250	ukb-d-30100_irnt	Mean platelet (thrombocyte) volume || id:ukb-d-30100_irnt	0.00256299	11	129145619	2.08e-14	350470	-0.0195965	T	C	0.317182
61782	rs1736013	ukb-d-30100_irnt	Mean platelet (thrombocyte) volume || id:ukb-d-30100_irnt	0.00240852	21	16804330	2.09e-14	350470	-0.0184134	C	G	0.43218
61783	rs12717895	ukb-d-30100_irnt	Mean platelet (thrombocyte) volume || id:ukb-d-30100_irnt	0.00256059	5	140965467	3.23e-14	350470	-0.0194322	T	A	0.3182
61784	rs2723261	ukb-d-30100_irnt	Mean platelet (thrombocyte) volume || id:ukb-d-30100_irnt	0.00253293	12	40601808	3.64e-14	350470	0.019183	T	C	0.65976
61785	rs72665823	ukb-d-30100_irnt	Mean platelet (thrombocyte) volume || id:ukb-d-30100_irnt	0.00326103	4	89833082	4.1e-14	350470	-0.0246469	G	A	0.159525
61786	rs149370750	ukb-d-30100_irnt	Mean platelet (thrombocyte) volume || id:ukb-d-30100_irnt	0.00526875	17	80538796	5.66e-14	350470	0.0395995	T	C	0.059301
61787	rs62332588	ukb-d-30100_irnt	Mean platelet (thrombocyte) volume || id:ukb-d-30100_irnt	0.0025506	5	1289880	6.66e-14	350470	-0.0191162	C	T	0.601988
61788	rs12650244	ukb-d-30100_irnt	Mean platelet (thrombocyte) volume || id:ukb-d-30100_irnt	0.00367344	4	6755033	7e-14	350470	0.0275071	T	C	0.121443
61789	rs2015319	ukb-d-30100_irnt	Mean platelet (thrombocyte) volume || id:ukb-d-30100_irnt	0.00241585	16	4936280	7.34e-14	350470	-0.0180752	G	C	0.574879
61790	rs116891650	ukb-d-30100_irnt	Mean platelet (thrombocyte) volume || id:ukb-d-30100_irnt	0.00701006	12	6154304	8.72e-14	350470	0.0522899	T	C	0.029887
61791	rs62175230	ukb-d-30100_irnt	Mean platelet (thrombocyte) volume || id:ukb-d-30100_irnt	0.00240825	2	160677674	1.16e-13	350470	-0.0178718	T	C	0.56533
61792	rs11245346	ukb-d-30100_irnt	Mean platelet (thrombocyte) volume || id:ukb-d-30100_irnt	0.00324248	10	126425537	1.67e-13	350470	0.0239071	C	G	0.16218
61793	rs143858253	ukb-d-30100_irnt	Mean platelet (thrombocyte) volume || id:ukb-d-30100_irnt	0.00455567	12	54497116	1.71e-13	350470	0.0335765	C	T	0.0774609
61794	rs12885436	ukb-d-30100_irnt	Mean platelet (thrombocyte) volume || id:ukb-d-30100_irnt	0.00248937	14	23757540	2.01e-13	350470	0.0182928	C	T	0.628011
61795	rs59924446	ukb-d-30100_irnt	Mean platelet (thrombocyte) volume || id:ukb-d-30100_irnt	0.00256826	16	53161774	2.2e-13	350470	-0.0188418	G	T	0.328767
61796	rs9693128	ukb-d-30100_irnt	Mean platelet (thrombocyte) volume || id:ukb-d-30100_irnt	0.00246012	8	82706128	2.2e-13	350470	-0.0180475	G	A	0.608924
61797	rs2242885	ukb-d-30100_irnt	Mean platelet (thrombocyte) volume || id:ukb-d-30100_irnt	0.00265565	21	36386766	2.51e-13	350470	-0.0194356	T	C	0.297015
61798	rs1250600	ukb-d-30100_irnt	Mean platelet (thrombocyte) volume || id:ukb-d-30100_irnt	0.00249838	10	81010850	2.76e-13	350470	0.0182525	G	T	0.64767
61799	rs3816086	ukb-d-30100_irnt	Mean platelet (thrombocyte) volume || id:ukb-d-30100_irnt	0.0023984	4	154418561	3.2e-13	350470	-0.0174744	C	T	0.453708
61800	rs112811140	ukb-d-30100_irnt	Mean platelet (thrombocyte) volume || id:ukb-d-30100_irnt	0.00262871	12	133092313	3.46e-13	350470	0.0191247	T	C	0.293154
61801	rs28399993	ukb-d-30100_irnt	Mean platelet (thrombocyte) volume || id:ukb-d-30100_irnt	0.0110563	6	31732155	4.57e-13	350470	0.0800223	A	G	0.0117542
61802	rs16844819	ukb-d-30100_irnt	Mean platelet (thrombocyte) volume || id:ukb-d-30100_irnt	0.00242049	1	224360933	4.62e-13	350470	0.0175151	G	T	0.441222
61803	rs7814758	ukb-d-30100_irnt	Mean platelet (thrombocyte) volume || id:ukb-d-30100_irnt	0.00247106	8	23372914	5.54e-13	350470	-0.0178202	C	G	0.381945
61804	rs80016599	ukb-d-30100_irnt	Mean platelet (thrombocyte) volume || id:ukb-d-30100_irnt	0.0125667	16	24676401	5.98e-13	350470	0.0904942	T	G	0.00934537
61805	rs12914876	ukb-d-30100_irnt	Mean platelet (thrombocyte) volume || id:ukb-d-30100_irnt	0.00294104	15	49438415	6.8e-13	350470	-0.0211277	T	C	0.214266
61806	rs67784641	ukb-d-30100_irnt	Mean platelet (thrombocyte) volume || id:ukb-d-30100_irnt	0.00368971	20	1477457	7.49e-13	350470	-0.0264566	C	A	0.125346
61807	rs699861	ukb-d-30100_irnt	Mean platelet (thrombocyte) volume || id:ukb-d-30100_irnt	0.0030613	4	95420163	8.52e-13	350470	0.0218967	A	G	0.809065
61808	rs9379419	ukb-d-30100_irnt	Mean platelet (thrombocyte) volume || id:ukb-d-30100_irnt	0.00320145	6	22552547	1.05e-12	350470	0.0228071	A	G	0.168168
61809	rs2188420	ukb-d-30100_irnt	Mean platelet (thrombocyte) volume || id:ukb-d-30100_irnt	0.00367056	7	106486243	1.12e-12	350470	-0.0261158	G	C	0.121247
61810	rs16982339	ukb-d-30100_irnt	Mean platelet (thrombocyte) volume || id:ukb-d-30100_irnt	0.00306509	20	57538175	1.35e-12	350470	-0.0217303	G	A	0.208877
61811	rs895376	ukb-d-30100_irnt	Mean platelet (thrombocyte) volume || id:ukb-d-30100_irnt	0.00251613	5	66033805	1.44e-12	350470	0.0178149	A	G	0.355095
61812	rs56287412	ukb-d-30100_irnt	Mean platelet (thrombocyte) volume || id:ukb-d-30100_irnt	0.00240511	7	17978828	1.88e-12	350470	0.0169403	C	T	0.509786
61813	rs11603461	ukb-d-30100_irnt	Mean platelet (thrombocyte) volume || id:ukb-d-30100_irnt	0.00317828	11	17056587	1.95e-12	350470	0.0223706	A	T	0.173069
61814	rs1110621	ukb-d-30100_irnt	Mean platelet (thrombocyte) volume || id:ukb-d-30100_irnt	0.00247883	19	6060731	2.46e-12	350470	0.0173667	C	T	0.366513
61815	rs144333582	ukb-d-30100_irnt	Mean platelet (thrombocyte) volume || id:ukb-d-30100_irnt	0.00527374	2	171837458	2.61e-12	350470	-0.0369038	A	G	0.0546382
61816	rs3218517	ukb-d-30100_irnt	Mean platelet (thrombocyte) volume || id:ukb-d-30100_irnt	0.00655964	7	152350022	2.64e-12	350470	-0.0458907	A	C	0.0354252
61817	rs112747606	ukb-d-30100_irnt	Mean platelet (thrombocyte) volume || id:ukb-d-30100_irnt	0.00286222	15	66716106	2.85e-12	350470	0.0199935	T	C	0.225141
61818	rs2647908	ukb-d-30100_irnt	Mean platelet (thrombocyte) volume || id:ukb-d-30100_irnt	0.00255165	12	64461875	3.23e-12	350470	0.0177789	A	G	0.664341
61819	rs62194667	ukb-d-30100_irnt	Mean platelet (thrombocyte) volume || id:ukb-d-30100_irnt	0.00244645	2	203688035	4.06e-12	350470	-0.0169669	G	C	0.60584
61820	rs872398	ukb-d-30100_irnt	Mean platelet (thrombocyte) volume || id:ukb-d-30100_irnt	0.00252105	10	3135699	4.36e-12	350470	-0.0174592	T	C	0.35208
61821	rs2071304	ukb-d-30100_irnt	Mean platelet (thrombocyte) volume || id:ukb-d-30100_irnt	0.00257473	11	47372377	4.92e-12	350470	0.0177862	C	G	0.318221
61822	rs143407796	ukb-d-30100_irnt	Mean platelet (thrombocyte) volume || id:ukb-d-30100_irnt	0.00273725	4	79640858	5.1e-12	350470	-0.0188951	C	G	0.25753
61823	rs2679718	ukb-d-30100_irnt	Mean platelet (thrombocyte) volume || id:ukb-d-30100_irnt	0.00243924	2	86130555	6.85e-12	350470	0.0167356	T	C	0.601743
61824	rs9543534	ukb-d-30100_irnt	Mean platelet (thrombocyte) volume || id:ukb-d-30100_irnt	0.00271992	13	74708696	7.01e-12	350470	0.0186526	T	C	0.733312
61825	rs114008021	ukb-d-30100_irnt	Mean platelet (thrombocyte) volume || id:ukb-d-30100_irnt	0.00800489	3	124186083	8.15e-12	350470	-0.0547223	A	T	0.0238594
61826	rs2721972	ukb-d-30100_irnt	Mean platelet (thrombocyte) volume || id:ukb-d-30100_irnt	0.00328641	8	101478881	8.56e-12	350470	-0.0224433	C	T	0.838502
61827	rs6866671	ukb-d-30100_irnt	Mean platelet (thrombocyte) volume || id:ukb-d-30100_irnt	0.003519	5	159436823	1e-11	350470	0.0239528	C	A	0.132741
61828	rs2412653	ukb-d-30100_irnt	Mean platelet (thrombocyte) volume || id:ukb-d-30100_irnt	0.00376726	15	42265236	1.2e-11	350470	0.0255428	A	G	0.885261
61829	rs896156	ukb-d-30100_irnt	Mean platelet (thrombocyte) volume || id:ukb-d-30100_irnt	0.00424629	7	129214418	1.27e-11	350470	0.0287574	C	T	0.912695
61830	rs11168256	ukb-d-30100_irnt	Mean platelet (thrombocyte) volume || id:ukb-d-30100_irnt	0.00263159	12	48217013	1.32e-11	350470	-0.0178069	G	A	0.290524
61831	rs2516211	ukb-d-30100_irnt	Mean platelet (thrombocyte) volume || id:ukb-d-30100_irnt	0.00294151	12	121541160	1.67e-11	350470	0.0198029	G	A	0.790555
61832	rs62301688	ukb-d-30100_irnt	Mean platelet (thrombocyte) volume || id:ukb-d-30100_irnt	0.00269199	4	48073073	2.67e-11	350470	-0.0179394	T	C	0.272858
61833	rs55659628	ukb-d-30100_irnt	Mean platelet (thrombocyte) volume || id:ukb-d-30100_irnt	0.00254838	16	85444655	2.82e-11	350470	0.0169615	C	A	0.665654
61834	rs8182597	ukb-d-30100_irnt	Mean platelet (thrombocyte) volume || id:ukb-d-30100_irnt	0.00278293	19	39250832	4.39e-11	350470	-0.0183405	T	A	0.251451
61835	rs2385054	ukb-d-30100_irnt	Mean platelet (thrombocyte) volume || id:ukb-d-30100_irnt	0.00241355	1	236206864	6.25e-11	350470	-0.0157793	C	T	0.432866
61836	rs17037388	ukb-d-30100_irnt	Mean platelet (thrombocyte) volume || id:ukb-d-30100_irnt	0.00322598	1	11858036	6.56e-11	350470	0.0210679	G	A	0.164001
61837	rs67824942	ukb-d-30100_irnt	Mean platelet (thrombocyte) volume || id:ukb-d-30100_irnt	0.00403811	3	55902009	6.67e-11	350470	0.0263615	T	C	0.0966741
61838	rs6452819	ukb-d-30100_irnt	Mean platelet (thrombocyte) volume || id:ukb-d-30100_irnt	0.00764834	5	88636854	6.75e-11	350470	0.0499153	A	G	0.025038
61839	rs780094	ukb-d-30100_irnt	Mean platelet (thrombocyte) volume || id:ukb-d-30100_irnt	0.00245566	2	27741237	6.77e-11	350470	0.016025	C	T	0.618374
61840	rs143727980	ukb-d-30100_irnt	Mean platelet (thrombocyte) volume || id:ukb-d-30100_irnt	0.00865078	3	124284021	8.27e-11	350470	0.0561945	A	G	0.0205358
61841	rs11672416	ukb-d-30100_irnt	Mean platelet (thrombocyte) volume || id:ukb-d-30100_irnt	0.00381368	19	46206425	9.46e-11	350470	0.0246959	C	T	0.112087
61842	rs66813596	ukb-d-30100_irnt	Mean platelet (thrombocyte) volume || id:ukb-d-30100_irnt	0.00272341	13	76056606	9.69e-11	350470	0.0176258	T	G	0.265127
61843	rs149511257	ukb-d-30100_irnt	Mean platelet (thrombocyte) volume || id:ukb-d-30100_irnt	0.0136343	14	69435176	1.16e-10	350470	0.0878705	A	G	0.0078491
61844	rs11186852	ukb-d-30100_irnt	Mean platelet (thrombocyte) volume || id:ukb-d-30100_irnt	0.00265771	10	93962124	1.19e-10	350470	0.0171188	C	T	0.279082
61845	rs10466917	ukb-d-30100_irnt	Mean platelet (thrombocyte) volume || id:ukb-d-30100_irnt	0.002508	12	109977464	1.29e-10	350470	0.0161232	G	T	0.343245
61846	rs77687125	ukb-d-30100_irnt	Mean platelet (thrombocyte) volume || id:ukb-d-30100_irnt	0.00244063	2	242652848	1.37e-10	350470	-0.0156671	T	C	0.415958
61847	rs7385935	ukb-d-30100_irnt	Mean platelet (thrombocyte) volume || id:ukb-d-30100_irnt	0.00246494	7	50430871	1.39e-10	350470	0.0158186	A	G	0.37298
61848	rs56116444	ukb-d-30100_irnt	Mean platelet (thrombocyte) volume || id:ukb-d-30100_irnt	0.00454235	5	111061847	1.39e-10	350470	-0.029149	G	T	0.0748265
61849	rs993284	ukb-d-30100_irnt	Mean platelet (thrombocyte) volume || id:ukb-d-30100_irnt	0.00301332	10	11210860	1.48e-10	350470	0.019309	G	C	0.194861
61850	rs17057622	ukb-d-30100_irnt	Mean platelet (thrombocyte) volume || id:ukb-d-30100_irnt	0.00632815	6	130014988	1.48e-10	350470	0.0405488	C	A	0.0372677
61851	rs80217383	ukb-d-30100_irnt	Mean platelet (thrombocyte) volume || id:ukb-d-30100_irnt	0.00978442	3	124041337	1.64e-10	350470	-0.0625443	G	A	0.0162859
61852	rs112744251	ukb-d-30100_irnt	Mean platelet (thrombocyte) volume || id:ukb-d-30100_irnt	0.00490977	11	125587541	2.21e-10	350470	-0.0311583	T	C	0.0630448
61853	rs113919063	ukb-d-30100_irnt	Mean platelet (thrombocyte) volume || id:ukb-d-30100_irnt	0.00809076	2	68874107	2.78e-10	350470	-0.0510596	A	G	0.0225734
61854	rs4972699	ukb-d-30100_irnt	Mean platelet (thrombocyte) volume || id:ukb-d-30100_irnt	0.00598697	2	175455304	2.95e-10	350470	0.0377259	C	G	0.958248
61855	rs55868394	ukb-d-30100_irnt	Mean platelet (thrombocyte) volume || id:ukb-d-30100_irnt	0.00362134	17	73851113	3.02e-10	350470	0.0228074	A	C	0.126649
61856	rs55709369	ukb-d-30100_irnt	Mean platelet (thrombocyte) volume || id:ukb-d-30100_irnt	0.00564725	11	48116535	3.67e-10	350470	0.0353952	A	G	0.0470632
61857	rs62116856	ukb-d-30100_irnt	Mean platelet (thrombocyte) volume || id:ukb-d-30100_irnt	0.0065395	19	16210265	3.96e-10	350470	0.040909	A	G	0.0390843
61858	rs11190583	ukb-d-30100_irnt	Mean platelet (thrombocyte) volume || id:ukb-d-30100_irnt	0.00286676	10	102252015	4.22e-10	350470	0.0179054	G	C	0.224834
61859	rs61905108	ukb-d-30100_irnt	Mean platelet (thrombocyte) volume || id:ukb-d-30100_irnt	0.00568014	11	116624601	4.31e-10	350470	0.0354583	A	C	0.0465101
61860	rs807027	ukb-d-30100_irnt	Mean platelet (thrombocyte) volume || id:ukb-d-30100_irnt	0.00277904	10	102764607	4.74e-10	350470	-0.0173066	A	T	0.247505
61861	rs4762250	ukb-d-30100_irnt	Mean platelet (thrombocyte) volume || id:ukb-d-30100_irnt	0.0024069	12	96278146	5.81e-10	350470	-0.0149124	G	A	0.56317
61862	rs7755223	ukb-d-30100_irnt	Mean platelet (thrombocyte) volume || id:ukb-d-30100_irnt	0.0029944	6	44055333	5.89e-10	350470	-0.018546	G	A	0.20187
61863	rs2800446	ukb-d-30100_irnt	Mean platelet (thrombocyte) volume || id:ukb-d-30100_irnt	0.00321739	6	157801040	6.24e-10	350470	-0.0198978	A	T	0.835082
61864	rs76173020	ukb-d-30100_irnt	Mean platelet (thrombocyte) volume || id:ukb-d-30100_irnt	0.00647766	6	146649257	6.76e-10	350470	-0.0399783	A	T	0.0351828
61865	rs234108	ukb-d-30100_irnt	Mean platelet (thrombocyte) volume || id:ukb-d-30100_irnt	0.00239847	1	184942671	7.19e-10	350470	0.0147796	A	G	0.477938
61866	rs2676362	ukb-d-30100_irnt	Mean platelet (thrombocyte) volume || id:ukb-d-30100_irnt	0.00268816	3	107179527	7.45e-10	350470	-0.0165494	G	T	0.727073
61867	rs55747707	ukb-d-30100_irnt	Mean platelet (thrombocyte) volume || id:ukb-d-30100_irnt	0.00296678	7	73037366	7.89e-10	350470	0.0182374	A	G	0.203916
61868	rs9833022	ukb-d-30100_irnt	Mean platelet (thrombocyte) volume || id:ukb-d-30100_irnt	0.00943009	3	136632122	8.7e-10	350470	-0.0578233	T	C	0.0163286
61869	rs72860306	ukb-d-30100_irnt	Mean platelet (thrombocyte) volume || id:ukb-d-30100_irnt	0.0111461	6	31232401	9e-10	350470	-0.0682846	T	C	0.0118742
61870	rs11662485	ukb-d-30100_irnt	Mean platelet (thrombocyte) volume || id:ukb-d-30100_irnt	0.00517671	18	77276417	9.96e-10	350470	-0.0316312	A	G	0.0565071
61871	rs72716340	ukb-d-30100_irnt	Mean platelet (thrombocyte) volume || id:ukb-d-30100_irnt	0.00342094	1	90354229	1.04e-09	350470	0.0208799	C	G	0.142583
61872	rs12128561	ukb-d-30100_irnt	Mean platelet (thrombocyte) volume || id:ukb-d-30100_irnt	0.00252051	1	17719645	1.15e-09	350470	0.0153424	G	A	0.657479
61873	rs147903250	ukb-d-30100_irnt	Mean platelet (thrombocyte) volume || id:ukb-d-30100_irnt	0.0134839	12	123938259	1.16e-09	350470	0.0820614	T	C	0.00943047
61874	rs875742	ukb-d-30100_irnt	Mean platelet (thrombocyte) volume || id:ukb-d-30100_irnt	0.00243001	5	173287763	1.25e-09	350470	0.0147607	A	G	0.405817
61875	rs1429271	ukb-d-30100_irnt	Mean platelet (thrombocyte) volume || id:ukb-d-30100_irnt	0.00375551	2	100452674	1.26e-09	350470	0.0228075	C	T	0.885394
61876	rs2230291	ukb-d-30100_irnt	Mean platelet (thrombocyte) volume || id:ukb-d-30100_irnt	0.00354579	12	65141588	1.27e-09	350470	0.021526	T	C	0.130815
61877	rs12753585	ukb-d-30100_irnt	Mean platelet (thrombocyte) volume || id:ukb-d-30100_irnt	0.00703063	1	248185951	1.31e-09	350470	0.0426487	G	A	0.0345772
61878	rs34650936	ukb-d-30100_irnt	Mean platelet (thrombocyte) volume || id:ukb-d-30100_irnt	0.00307495	8	142238339	1.34e-09	350470	-0.0186415	A	C	0.184602
61879	rs11128264	ukb-d-30100_irnt	Mean platelet (thrombocyte) volume || id:ukb-d-30100_irnt	0.00238727	3	72392310	1.36e-09	350470	-0.0144662	T	C	0.493278
61880	rs211510	ukb-d-30100_irnt	Mean platelet (thrombocyte) volume || id:ukb-d-30100_irnt	0.00239847	6	11593985	1.37e-09	350470	0.0145322	G	A	0.465623
61881	rs2241233	ukb-d-30100_irnt	Mean platelet (thrombocyte) volume || id:ukb-d-30100_irnt	0.0035488	17	7318396	1.56e-09	350470	0.0214297	T	C	0.860622
61882	rs62291983	ukb-d-30100_irnt	Mean platelet (thrombocyte) volume || id:ukb-d-30100_irnt	0.00260725	4	7771397	1.61e-09	350470	0.0157302	G	C	0.3022
61883	rs2230169	ukb-d-30100_irnt	Mean platelet (thrombocyte) volume || id:ukb-d-30100_irnt	0.00458479	3	47957996	1.7e-09	350470	-0.0276222	G	C	0.0731204
61884	rs5993717	ukb-d-30100_irnt	Mean platelet (thrombocyte) volume || id:ukb-d-30100_irnt	0.00284323	22	19582021	1.74e-09	350470	0.0171175	T	G	0.231258
61885	rs511141	ukb-d-30100_irnt	Mean platelet (thrombocyte) volume || id:ukb-d-30100_irnt	0.00251398	11	95884017	1.84e-09	350470	-0.0151133	A	G	0.344194
61886	rs742396	ukb-d-30100_irnt	Mean platelet (thrombocyte) volume || id:ukb-d-30100_irnt	0.00246332	22	38452254	1.87e-09	350470	0.0148018	G	C	0.624713
61887	rs56305604	ukb-d-30100_irnt	Mean platelet (thrombocyte) volume || id:ukb-d-30100_irnt	0.00569178	11	4045995	2.09e-09	350470	0.0340982	A	G	0.046101
61888	rs6695877	ukb-d-30100_irnt	Mean platelet (thrombocyte) volume || id:ukb-d-30100_irnt	0.00250485	1	202845407	2.12e-09	350470	-0.0150006	G	A	0.645587
61889	rs2043040	ukb-d-30100_irnt	Mean platelet (thrombocyte) volume || id:ukb-d-30100_irnt	0.00240203	18	57309952	2.23e-09	350470	0.0143653	T	C	0.559513
61890	rs11775560	ukb-d-30100_irnt	Mean platelet (thrombocyte) volume || id:ukb-d-30100_irnt	0.00305991	8	61660163	2.31e-09	350470	0.0182818	G	A	0.186685
61891	rs113038408	ukb-d-30100_irnt	Mean platelet (thrombocyte) volume || id:ukb-d-30100_irnt	0.00515159	16	508573	2.43e-09	350470	-0.0307358	T	C	0.0630087
61892	rs11061925	ukb-d-30100_irnt	Mean platelet (thrombocyte) volume || id:ukb-d-30100_irnt	0.00259313	12	1803234	2.54e-09	350470	-0.0154528	T	C	0.309864
61893	rs73289314	ukb-d-30100_irnt	Mean platelet (thrombocyte) volume || id:ukb-d-30100_irnt	0.00939937	17	1554636	3.19e-09	350470	0.0556583	T	C	0.0164723
61894	rs10438711	ukb-d-30100_irnt	Mean platelet (thrombocyte) volume || id:ukb-d-30100_irnt	0.00277898	17	2478056	3.31e-09	350470	-0.0164397	T	A	0.247398
61895	rs2527207	ukb-d-30100_irnt	Mean platelet (thrombocyte) volume || id:ukb-d-30100_irnt	0.00301144	7	158743078	3.47e-09	350470	0.0177915	G	A	0.802985
61896	rs10761209	ukb-d-30100_irnt	Mean platelet (thrombocyte) volume || id:ukb-d-30100_irnt	0.00262096	9	96077465	4.26e-09	350470	-0.0153956	C	A	0.295639
61897	rs62367623	ukb-d-30100_irnt	Mean platelet (thrombocyte) volume || id:ukb-d-30100_irnt	0.00534832	5	43614589	4.56e-09	350470	0.0313542	G	A	0.0546643
61898	rs238241	ukb-d-30100_irnt	Mean platelet (thrombocyte) volume || id:ukb-d-30100_irnt	0.00803102	17	4851072	4.86e-09	350470	-0.046998	G	A	0.976168
61899	rs9859042	ukb-d-30100_irnt	Mean platelet (thrombocyte) volume || id:ukb-d-30100_irnt	0.00538004	3	98677386	4.95e-09	350470	0.0314672	A	G	0.0518434
61900	rs72806653	ukb-d-30100_irnt	Mean platelet (thrombocyte) volume || id:ukb-d-30100_irnt	0.00297068	2	54892663	5.2e-09	350470	0.0173507	A	C	0.202664
61901	rs72793380	ukb-d-30100_irnt	Mean platelet (thrombocyte) volume || id:ukb-d-30100_irnt	0.00390861	16	30758743	5.43e-09	350470	-0.0228011	A	C	0.105379
61902	rs4837794	ukb-d-30100_irnt	Mean platelet (thrombocyte) volume || id:ukb-d-30100_irnt	0.00254801	9	123507855	5.61e-09	350470	-0.0148502	C	T	0.668019
61903	rs2966431	ukb-d-30100_irnt	Mean platelet (thrombocyte) volume || id:ukb-d-30100_irnt	0.00376515	7	5552436	5.68e-09	350470	-0.0219363	A	G	0.114125
61904	rs113885167	ukb-d-30100_irnt	Mean platelet (thrombocyte) volume || id:ukb-d-30100_irnt	0.00282858	2	9485145	6.19e-09	350470	0.0164387	T	A	0.255194
61905	rs10744692	ukb-d-30100_irnt	Mean platelet (thrombocyte) volume || id:ukb-d-30100_irnt	0.00333476	12	719136	6.3e-09	350470	0.0193709	T	G	0.159935
61906	rs1190333	ukb-d-30100_irnt	Mean platelet (thrombocyte) volume || id:ukb-d-30100_irnt	0.00685185	14	103113414	6.34e-09	350470	-0.0397939	C	G	0.968726
61907	rs62531962	ukb-d-30100_irnt	Mean platelet (thrombocyte) volume || id:ukb-d-30100_irnt	0.00675951	9	163788	6.7e-09	350470	-0.0391939	G	A	0.0371093
61908	rs3760221	ukb-d-30100_irnt	Mean platelet (thrombocyte) volume || id:ukb-d-30100_irnt	0.00240212	17	65713369	6.71e-09	350470	-0.0139281	T	C	0.555329
61909	rs10146346	ukb-d-30100_irnt	Mean platelet (thrombocyte) volume || id:ukb-d-30100_irnt	0.00245288	14	93083572	7.48e-09	350470	-0.0141777	A	G	0.408004
61910	rs1936933	ukb-d-30100_irnt	Mean platelet (thrombocyte) volume || id:ukb-d-30100_irnt	0.00393655	1	114917230	7.66e-09	350470	-0.0227369	G	A	0.105088
61911	rs2982505	ukb-d-30100_irnt	Mean platelet (thrombocyte) volume || id:ukb-d-30100_irnt	0.00334047	1	40864877	7.91e-09	350470	-0.0192765	C	T	0.849564
61912	rs1630961	ukb-d-30100_irnt	Mean platelet (thrombocyte) volume || id:ukb-d-30100_irnt	0.00245274	6	147510466	8.46e-09	350470	-0.0141259	C	A	0.600148
61913	rs7729	ukb-d-30100_irnt	Mean platelet (thrombocyte) volume || id:ukb-d-30100_irnt	0.00249294	11	94865454	9.22e-09	350470	0.014321	G	T	0.640507
61914	rs34746190	ukb-d-30100_irnt	Mean platelet (thrombocyte) volume || id:ukb-d-30100_irnt	0.00308895	1	161225281	1.03e-08	350470	-0.0176872	A	G	0.181704
61915	rs28437451	ukb-d-30100_irnt	Mean platelet (thrombocyte) volume || id:ukb-d-30100_irnt	0.00874025	17	28568301	1.04e-08	350470	0.0500323	A	G	0.0208977
61916	rs7133338	ukb-d-30100_irnt	Mean platelet (thrombocyte) volume || id:ukb-d-30100_irnt	0.00817488	12	124780951	1.1e-08	350470	0.0467118	A	G	0.0219619
61917	rs2671540	ukb-d-30100_irnt	Mean platelet (thrombocyte) volume || id:ukb-d-30100_irnt	0.00254756	10	65732498	1.11e-08	350470	0.0145564	G	T	0.667198
61918	rs739844	ukb-d-30100_irnt	Mean platelet (thrombocyte) volume || id:ukb-d-30100_irnt	0.00264922	9	35072001	1.14e-08	350470	-0.0151252	C	G	0.717172
61919	rs16853746	ukb-d-30100_irnt	Mean platelet (thrombocyte) volume || id:ukb-d-30100_irnt	0.00573252	3	169159136	1.14e-08	350470	0.0327211	C	T	0.0453049
61920	rs3829483	ukb-d-30100_irnt	Mean platelet (thrombocyte) volume || id:ukb-d-30100_irnt	0.0034989	15	34503867	1.18e-08	350470	-0.0199543	A	G	0.134937
61921	rs10915885	ukb-d-30100_irnt	Mean platelet (thrombocyte) volume || id:ukb-d-30100_irnt	0.00307206	1	226025288	1.24e-08	350470	0.0174948	A	G	0.19961
61922	rs11702425	ukb-d-30100_irnt	Mean platelet (thrombocyte) volume || id:ukb-d-30100_irnt	0.00260662	21	46908355	1.34e-08	350470	-0.0148086	C	T	0.302952
61923	rs17199131	ukb-d-30100_irnt	Mean platelet (thrombocyte) volume || id:ukb-d-30100_irnt	0.00266532	12	76963662	1.39e-08	350470	-0.015124	T	C	0.279286
61924	rs10970977	ukb-d-30100_irnt	Mean platelet (thrombocyte) volume || id:ukb-d-30100_irnt	0.00241731	9	32433961	1.56e-08	350470	0.0136686	T	C	0.571538
61925	rs62506682	ukb-d-30100_irnt	Mean platelet (thrombocyte) volume || id:ukb-d-30100_irnt	0.00385516	8	38714130	1.6e-08	350470	-0.0217839	A	C	0.108179
61926	rs41290102	ukb-d-30100_irnt	Mean platelet (thrombocyte) volume || id:ukb-d-30100_irnt	0.0101855	19	45371188	1.97e-08	350470	0.057189	T	C	0.0138856
61927	rs10778463	ukb-d-30100_irnt	Mean platelet (thrombocyte) volume || id:ukb-d-30100_irnt	0.00283369	12	106703716	2.41e-08	350470	0.015811	C	G	0.76975
61928	rs10824305	ukb-d-30100_irnt	Mean platelet (thrombocyte) volume || id:ukb-d-30100_irnt	0.00243155	10	77140469	2.58e-08	350470	0.013539	G	C	0.581092
61929	rs4448753	ukb-d-30100_irnt	Mean platelet (thrombocyte) volume || id:ukb-d-30100_irnt	0.0130047	12	80431544	2.61e-08	350470	-0.0723871	A	G	0.00902785
61930	rs55813553	ukb-d-30100_irnt	Mean platelet (thrombocyte) volume || id:ukb-d-30100_irnt	0.00304255	7	101686215	2.99e-08	350470	0.0168619	C	T	0.203091
61931	rs75412970	ukb-d-30100_irnt	Mean platelet (thrombocyte) volume || id:ukb-d-30100_irnt	0.0076162	11	57842836	3e-08	350470	-0.0422057	C	G	0.0253225
61932	rs9306345	ukb-d-30100_irnt	Mean platelet (thrombocyte) volume || id:ukb-d-30100_irnt	0.00336838	22	40832375	3.09e-08	350470	0.0186478	G	A	0.147629
61933	rs62550974	ukb-d-30100_irnt	Mean platelet (thrombocyte) volume || id:ukb-d-30100_irnt	0.00491741	9	91406124	3.26e-08	350470	-0.0271775	A	C	0.0630281
61934	rs73152621	ukb-d-30100_irnt	Mean platelet (thrombocyte) volume || id:ukb-d-30100_irnt	0.00271138	22	23527908	3.31e-08	350470	0.0149781	T	G	0.263599
61935	rs11807162	ukb-d-30100_irnt	Mean platelet (thrombocyte) volume || id:ukb-d-30100_irnt	0.00375596	1	243454680	3.88e-08	350470	-0.0206447	A	G	0.114787
61936	rs62105462	ukb-d-30100_irnt	Mean platelet (thrombocyte) volume || id:ukb-d-30100_irnt	0.00527987	2	8707509	4.19e-08	350470	-0.0289484	C	T	0.0545609
61937	rs72803037	ukb-d-30100_irnt	Mean platelet (thrombocyte) volume || id:ukb-d-30100_irnt	0.00252907	16	85740078	4.19e-08	350470	0.0138663	T	C	0.355611
61938	rs2390352	ukb-d-30100_irnt	Mean platelet (thrombocyte) volume || id:ukb-d-30100_irnt	0.00561371	4	123558330	4.92e-08	350470	-0.0306188	T	C	0.951566
61939	rs1172129	ebi-a-GCST004599	Mean platelet volume || id:ebi-a-GCST004599	0.0036931	1	205244972	1e-200	164454	-0.114411	A	T	0.3879
61940	rs78909033	ebi-a-GCST004599	Mean platelet volume || id:ebi-a-GCST004599	0.00527262	2	241510903	1e-200	164454	-0.170733	A	G	0.1364
61941	rs1354034	ebi-a-GCST004599	Mean platelet volume || id:ebi-a-GCST004599	0.00369035	3	56849749	1e-200	164454	-0.228306	C	T	0.6033
61942	rs34592828	ebi-a-GCST004599	Mean platelet volume || id:ebi-a-GCST004599	0.00883467	5	75996909	1e-200	164454	0.269678	A	G	0.0437
61943	rs342293	ebi-a-GCST004599	Mean platelet volume || id:ebi-a-GCST004599	0.003619	7	106372219	1e-200	164454	0.160829	G	C	0.4554
61944	rs10761741	ebi-a-GCST004599	Mean platelet volume || id:ebi-a-GCST004599	0.00366262	10	65066186	1e-200	164454	-0.132605	T	G	0.4182
61945	rs11553699	ebi-a-GCST004599	Mean platelet volume || id:ebi-a-GCST004599	0.00561142	12	122216910	1e-200	164454	0.365736	G	A	0.1353
61946	rs12936923	ebi-a-GCST004599	Mean platelet volume || id:ebi-a-GCST004599	0.00360836	17	27826542	1e-200	164454	-0.133256	A	G	0.4858
61947	rs2038480	ebi-a-GCST004599	Mean platelet volume || id:ebi-a-GCST004599	0.00454178	1	171939641	1.13e-181	164454	0.130542	T	A	0.8024
61948	rs4290286	ebi-a-GCST004599	Mean platelet volume || id:ebi-a-GCST004599	0.00362004	12	6290541	2.77e-171	164454	0.100994	G	A	0.484
61949	rs11604127	ebi-a-GCST004599	Mean platelet volume || id:ebi-a-GCST004599	0.00427719	11	196944	7.29e-163	164454	-0.116321	T	C	0.2361
61950	rs11559982	ebi-a-GCST004599	Mean platelet volume || id:ebi-a-GCST004599	0.00363847	12	54711574	7.14e-152	164454	-0.09551	G	A	0.5581
61951	rs1790588	ebi-a-GCST004599	Mean platelet volume || id:ebi-a-GCST004599	0.00361378	18	67535184	2.68e-117	164454	-0.0832038	C	T	0.4788
61952	rs655029	ebi-a-GCST004599	Mean platelet volume || id:ebi-a-GCST004599	0.00403967	2	31477838	7.66e-109	164454	-0.0895349	A	G	0.7118
61953	rs11731274	ebi-a-GCST004599	Mean platelet volume || id:ebi-a-GCST004599	0.00476704	4	6891455	4.48e-97	164454	-0.0996717	G	T	0.1761
61954	rs2015599	ebi-a-GCST004599	Mean platelet volume || id:ebi-a-GCST004599	0.00360954	12	29435480	5.13e-94	164454	0.0742472	A	G	0.4582
61955	rs10783794	ebi-a-GCST004599	Mean platelet volume || id:ebi-a-GCST004599	0.00375063	12	56987179	4.48e-91	164454	-0.0759073	G	A	0.3894
61956	rs11667509	ebi-a-GCST004599	Mean platelet volume || id:ebi-a-GCST004599	0.00378721	19	45716192	5.7e-78	164454	0.0707925	C	G	0.378
61957	rs114694170	ebi-a-GCST004599	Mean platelet volume || id:ebi-a-GCST004599	0.00778374	5	88180196	8.77e-75	164454	-0.142418	C	T	0.0592
61958	rs2297066	ebi-a-GCST004599	Mean platelet volume || id:ebi-a-GCST004599	0.0042123	14	103566835	7.18e-70	164454	-0.07443	G	C	0.2438
61959	rs12061136	ebi-a-GCST004599	Mean platelet volume || id:ebi-a-GCST004599	0.00400063	1	248023684	3.24e-69	164454	-0.0703488	G	T	0.2913
61960	rs4814776	ebi-a-GCST004599	Mean platelet volume || id:ebi-a-GCST004599	0.00386856	20	1921523	8.72e-69	164454	-0.0678092	A	C	0.3298
61961	rs59508494	ebi-a-GCST004599	Mean platelet volume || id:ebi-a-GCST004599	0.0139275	19	16211630	1.02e-67	164454	0.242166	G	A	0.0191
61962	rs156356	ebi-a-GCST004599	Mean platelet volume || id:ebi-a-GCST004599	0.0038101	20	1819280	8.01e-66	164454	0.0652894	C	T	0.4638
61963	rs972578	ebi-a-GCST004599	Mean platelet volume || id:ebi-a-GCST004599	0.00364241	22	43387695	7.13e-64	164454	0.0614577	T	G	0.5523
61964	rs56043070	ebi-a-GCST004599	Mean platelet volume || id:ebi-a-GCST004599	0.0069953	1	247719769	1.27e-60	164454	0.114895	A	G	0.0712
61965	rs55801554	ebi-a-GCST004599	Mean platelet volume || id:ebi-a-GCST004599	0.0042151	5	158622532	5.95e-58	164454	0.067642	A	C	0.2451
61966	rs60757417	ebi-a-GCST004599	Mean platelet volume || id:ebi-a-GCST004599	0.00774053	9	135864436	1.77e-55	164454	0.12145	G	C	0.0605
61967	rs56106611	ebi-a-GCST004599	Mean platelet volume || id:ebi-a-GCST004599	0.0143879	3	124377326	1.51e-54	164454	-0.223781	G	T	0.016
61968	rs9378249	ebi-a-GCST004599	Mean platelet volume || id:ebi-a-GCST004599	0.00730286	6	31327701	1.05e-53	164454	-0.112675	G	T	0.0655
61969	rs11071720	ebi-a-GCST004599	Mean platelet volume || id:ebi-a-GCST004599	0.00395448	15	63341996	4.05e-53	164454	-0.0606667	C	T	0.7
61970	rs7296498	ebi-a-GCST004599	Mean platelet volume || id:ebi-a-GCST004599	0.00594572	12	65038015	3.1e-44	164454	-0.0829495	C	G	0.1018
61971	rs11121529	ebi-a-GCST004599	Mean platelet volume || id:ebi-a-GCST004599	0.00564599	1	10271688	9.71e-44	164454	0.0783062	G	C	0.1146
61972	rs10970043	ebi-a-GCST004599	Mean platelet volume || id:ebi-a-GCST004599	0.00432236	9	319932	1.32e-43	164454	0.0598529	A	G	0.2306
61973	rs77327054	ebi-a-GCST004599	Mean platelet volume || id:ebi-a-GCST004599	0.0100733	14	69596083	7.72e-42	164454	-0.136512	G	A	0.0338
61974	rs4907622	ebi-a-GCST004599	Mean platelet volume || id:ebi-a-GCST004599	0.0036265	13	114016886	1.53e-40	164454	0.0483439	C	G	0.531
61975	rs214057	ebi-a-GCST004599	Mean platelet volume || id:ebi-a-GCST004599	0.00365303	6	25531133	2.24e-40	164454	0.0485937	C	T	0.4256
61976	rs151233	ebi-a-GCST004599	Mean platelet volume || id:ebi-a-GCST004599	0.00536913	16	28506428	2.51e-37	164454	-0.0685476	T	C	0.1309
61977	rs850729	ebi-a-GCST004599	Mean platelet volume || id:ebi-a-GCST004599	0.00372646	17	42454806	6.25e-37	164454	0.0473096	T	C	0.3735
61978	rs80226907	ebi-a-GCST004599	Mean platelet volume || id:ebi-a-GCST004599	0.00654697	14	55664889	1.07e-36	164454	-0.082843	C	A	0.0836
61979	rs6993770	ebi-a-GCST004599	Mean platelet volume || id:ebi-a-GCST004599	0.00399754	8	106581528	1.17e-34	164454	0.0490856	T	A	0.2854
61980	rs41433248	ebi-a-GCST004599	Mean platelet volume || id:ebi-a-GCST004599	0.00496567	3	56962393	4.36e-34	164454	-0.0604444	C	T	0.1572
61981	rs12041331	ebi-a-GCST004599	Mean platelet volume || id:ebi-a-GCST004599	0.00644809	1	156869714	5.61e-34	164454	-0.0783561	A	G	0.0865
61982	rs11082304	ebi-a-GCST004599	Mean platelet volume || id:ebi-a-GCST004599	0.00361812	18	20720973	1.87e-33	164454	0.0436094	T	G	0.5125
61983	rs11950562	ebi-a-GCST004599	Mean platelet volume || id:ebi-a-GCST004599	0.00361253	5	131652529	2.7e-33	164454	0.0434324	C	A	0.4766
61984	rs7394579	ebi-a-GCST004599	Mean platelet volume || id:ebi-a-GCST004599	0.00403291	11	61581450	2.78e-33	164454	-0.0484773	G	A	0.278
61985	rs7585866	ebi-a-GCST004599	Mean platelet volume || id:ebi-a-GCST004599	0.00379198	2	192696255	2.84e-32	164454	-0.0448471	G	A	0.3534
61986	rs4538653	ebi-a-GCST004599	Mean platelet volume || id:ebi-a-GCST004599	0.00394843	5	159595894	2.96e-32	164454	0.046683	C	G	0.6996
61987	rs603424	ebi-a-GCST004599	Mean platelet volume || id:ebi-a-GCST004599	0.00478555	10	102075479	4.56e-31	164454	-0.0554705	A	G	0.1731
61988	rs726681	ebi-a-GCST004599	Mean platelet volume || id:ebi-a-GCST004599	0.0036707	3	122837648	4.79e-31	164454	0.0425331	T	C	0.5912
61989	rs112346425	ebi-a-GCST004599	Mean platelet volume || id:ebi-a-GCST004599	0.00948409	17	34007811	5.74e-31	164454	-0.109746	C	G	0.0383
61990	rs72761071	ebi-a-GCST004599	Mean platelet volume || id:ebi-a-GCST004599	0.0123845	5	76056131	1.06e-30	164454	0.14265	G	C	0.0218
61991	rs7949566	ebi-a-GCST004599	Mean platelet volume || id:ebi-a-GCST004599	0.00365587	11	126285301	2.7e-30	164454	0.0418154	A	G	0.4222
61992	rs2289684	ebi-a-GCST004599	Mean platelet volume || id:ebi-a-GCST004599	0.00412254	18	9619805	4.92e-30	164454	-0.0469382	T	C	0.7399
61993	rs4236051	ebi-a-GCST004599	Mean platelet volume || id:ebi-a-GCST004599	0.0192206	6	36469821	5.3e-28	164454	-0.210858	T	C	0.009
61994	rs2057149	ebi-a-GCST004599	Mean platelet volume || id:ebi-a-GCST004599	0.00382143	6	110717493	7.79e-28	164454	-0.0417895	T	C	0.6487
61995	rs1613662	ebi-a-GCST004599	Mean platelet volume || id:ebi-a-GCST004599	0.00482897	19	55536595	9.16e-28	164454	0.0527367	A	G	0.833
61996	rs1445292	ebi-a-GCST004599	Mean platelet volume || id:ebi-a-GCST004599	0.00448584	5	60120122	2.39e-27	164454	-0.0485966	G	C	0.7964
61997	rs79288835	ebi-a-GCST004599	Mean platelet volume || id:ebi-a-GCST004599	0.006797	6	32480027	4.16e-27	164454	0.073289	C	T	0.0842
61998	rs12445050	ebi-a-GCST004599	Mean platelet volume || id:ebi-a-GCST004599	0.00530014	16	81870969	2.63e-26	164454	0.0562427	T	C	0.1369
61999	rs35188965	ebi-a-GCST004599	Mean platelet volume || id:ebi-a-GCST004599	0.00365569	5	1104938	3.06e-26	164454	-0.0387415	T	C	0.5805
62000	rs4849845	ebi-a-GCST004599	Mean platelet volume || id:ebi-a-GCST004599	0.00390847	2	121013169	1.13e-25	164454	0.0409393	A	G	0.6894
62001	rs6489209	ebi-a-GCST004599	Mean platelet volume || id:ebi-a-GCST004599	0.00545941	12	123180226	1.89e-25	164454	0.0569187	T	C	0.1437
62002	rs2602565	ebi-a-GCST004599	Mean platelet volume || id:ebi-a-GCST004599	0.00524986	7	158626029	3.32e-25	164454	0.054453	A	G	0.8629
62003	rs12096438	ebi-a-GCST004599	Mean platelet volume || id:ebi-a-GCST004599	0.00359877	1	25889422	5.17e-25	164454	0.0371743	T	C	0.5326
62004	rs3858637	ebi-a-GCST004599	Mean platelet volume || id:ebi-a-GCST004599	0.00586507	12	51694595	1.56e-24	164454	-0.0599602	G	T	0.1051
62005	rs3824949	ebi-a-GCST004599	Mean platelet volume || id:ebi-a-GCST004599	0.00366165	11	5701409	5.6e-24	164454	0.036978	C	G	0.557
62006	rs2630503	ebi-a-GCST004599	Mean platelet volume || id:ebi-a-GCST004599	0.00524811	15	65179287	6.84e-24	164454	-0.052896	G	C	0.138
62007	rs11712256	ebi-a-GCST004599	Mean platelet volume || id:ebi-a-GCST004599	0.00392467	3	56733797	9.44e-24	164454	-0.0394324	T	C	0.3044
62008	rs76452111	ebi-a-GCST004599	Mean platelet volume || id:ebi-a-GCST004599	0.00912341	1	171810155	1.24e-23	164454	0.0914195	T	A	0.0432
62009	rs6759839	ebi-a-GCST004599	Mean platelet volume || id:ebi-a-GCST004599	0.00391785	2	16620803	1.27e-23	164454	-0.0392478	G	A	0.6785
62010	rs4711890	ebi-a-GCST004599	Mean platelet volume || id:ebi-a-GCST004599	0.00409739	6	47606712	4.32e-23	164454	-0.0405491	G	C	0.2676
62011	rs8089288	ebi-a-GCST004599	Mean platelet volume || id:ebi-a-GCST004599	0.00816205	18	67717203	5.44e-23	164454	-0.0805859	C	T	0.9484
62012	rs1569419	ebi-a-GCST004599	Mean platelet volume || id:ebi-a-GCST004599	0.00430041	1	2996602	1.21e-22	164454	0.0421135	C	T	0.7645
62013	rs711244	ebi-a-GCST004599	Mean platelet volume || id:ebi-a-GCST004599	0.00365014	2	37068428	8.22e-22	164454	-0.0350311	T	C	0.4226
62014	rs1059196	ebi-a-GCST004599	Mean platelet volume || id:ebi-a-GCST004599	0.00425046	22	19712094	2.14e-21	164454	0.0403698	T	C	0.3537
62015	rs9971708	ebi-a-GCST004599	Mean platelet volume || id:ebi-a-GCST004599	0.00505654	12	32829754	4.77e-21	164454	-0.0476029	T	A	0.1495
62016	rs61634798	ebi-a-GCST004599	Mean platelet volume || id:ebi-a-GCST004599	0.0040266	1	205104588	7.4e-21	164454	-0.0377206	G	C	0.5974
62017	rs2075371	ebi-a-GCST004599	Mean platelet volume || id:ebi-a-GCST004599	0.00360664	7	133984127	4.18e-20	164454	-0.0331207	G	A	0.4769
62018	rs17726337	ebi-a-GCST004599	Mean platelet volume || id:ebi-a-GCST004599	0.00960979	20	45944659	4.71e-20	164454	-0.0881265	C	G	0.0391
62019	rs1150339	ebi-a-GCST004599	Mean platelet volume || id:ebi-a-GCST004599	0.00445618	11	94833689	6.25e-20	164454	-0.0407292	G	A	0.7908
62020	rs16854920	ebi-a-GCST004599	Mean platelet volume || id:ebi-a-GCST004599	0.00379071	1	204966170	7.65e-20	164454	0.034564	C	T	0.3445
62021	rs12594925	ebi-a-GCST004599	Mean platelet volume || id:ebi-a-GCST004599	0.00545844	15	91520287	1.34e-19	164454	0.0494363	A	G	0.127
62022	rs28780086	ebi-a-GCST004599	Mean platelet volume || id:ebi-a-GCST004599	0.0118879	6	30105154	2.5e-19	164454	-0.10686	G	A	0.0236
62023	rs9925477	ebi-a-GCST004599	Mean platelet volume || id:ebi-a-GCST004599	0.00368872	16	5023061	2.92e-19	164454	0.0330942	G	T	0.4668
62024	rs204073	ebi-a-GCST004599	Mean platelet volume || id:ebi-a-GCST004599	0.00712564	1	29192722	4.13e-19	164454	0.0636562	T	C	0.0684
62025	rs6444471	ebi-a-GCST004599	Mean platelet volume || id:ebi-a-GCST004599	0.00409734	3	167372727	5.9e-19	164454	-0.0364415	T	C	0.2624
62026	rs6992333	ebi-a-GCST004599	Mean platelet volume || id:ebi-a-GCST004599	0.00366575	8	144993377	6.17e-19	164454	-0.0325846	G	A	0.4288
62027	rs79909185	ebi-a-GCST004599	Mean platelet volume || id:ebi-a-GCST004599	0.00446581	12	122845698	1.23e-18	164454	0.0393523	A	C	0.4312
62028	rs7722711	ebi-a-GCST004599	Mean platelet volume || id:ebi-a-GCST004599	0.00737891	5	75906851	1.89e-18	164454	-0.0646672	C	T	0.0642
62029	rs7641175	ebi-a-GCST004599	Mean platelet volume || id:ebi-a-GCST004599	0.0043669	3	18311412	3.82e-18	164454	-0.0379225	A	G	0.7811
62030	rs118062269	ebi-a-GCST004599	Mean platelet volume || id:ebi-a-GCST004599	0.00435764	20	1590770	4.13e-18	164454	0.0378027	G	A	0.7719
62031	rs11593377	ebi-a-GCST004599	Mean platelet volume || id:ebi-a-GCST004599	0.00449075	10	11895097	5.07e-18	164454	-0.0388526	C	T	0.205
62032	rs61744384	ebi-a-GCST004599	Mean platelet volume || id:ebi-a-GCST004599	0.00363589	11	65387378	5.85e-18	164454	-0.0313973	A	T	0.4411
62033	rs73000929	ebi-a-GCST004599	Mean platelet volume || id:ebi-a-GCST004599	0.00971362	11	113953622	7.54e-18	164454	0.0835986	A	G	0.0374
62034	rs11121012	ebi-a-GCST004599	Mean platelet volume || id:ebi-a-GCST004599	0.00380945	1	7794289	8.88e-18	164454	-0.0327141	G	A	0.6446
62035	rs72681630	ebi-a-GCST004599	Mean platelet volume || id:ebi-a-GCST004599	0.00508315	14	51141250	1.83e-17	164454	-0.0432265	G	A	0.1497
62036	rs9407530	ebi-a-GCST004599	Mean platelet volume || id:ebi-a-GCST004599	0.00435288	9	140133	2.14e-17	164454	-0.0369393	A	G	0.2817
62037	rs2209457	ebi-a-GCST004599	Mean platelet volume || id:ebi-a-GCST004599	0.0038559	1	111732711	4.89e-17	164454	0.0323483	A	G	0.3322
62038	rs2789422	ebi-a-GCST004599	Mean platelet volume || id:ebi-a-GCST004599	0.00365311	1	159892088	6.28e-17	164454	0.0305391	A	G	0.419
62039	rs3771529	ebi-a-GCST004599	Mean platelet volume || id:ebi-a-GCST004599	0.00459871	2	70164840	9.34e-17	164454	0.0382288	A	G	0.1958
62040	rs12744113	ebi-a-GCST004599	Mean platelet volume || id:ebi-a-GCST004599	0.00393255	1	248047532	1.24e-16	164454	0.0325593	T	G	0.3292
62041	rs56032325	ebi-a-GCST004599	Mean platelet volume || id:ebi-a-GCST004599	0.00712094	6	52281072	2.39e-16	164454	-0.0583981	A	T	0.0697
62042	rs62543203	ebi-a-GCST004599	Mean platelet volume || id:ebi-a-GCST004599	0.00380357	9	73122657	2.52e-16	164454	0.0311682	T	C	0.3557
62043	rs114968084	ebi-a-GCST004599	Mean platelet volume || id:ebi-a-GCST004599	0.011838	9	136022954	6.37e-16	164454	0.0956749	A	G	0.0278
62044	rs10062757	ebi-a-GCST004599	Mean platelet volume || id:ebi-a-GCST004599	0.0036754	5	61535124	6.43e-16	164454	-0.0297002	C	T	0.4137
62045	rs61237505	ebi-a-GCST004599	Mean platelet volume || id:ebi-a-GCST004599	0.00486136	14	92245983	8.93e-16	164454	-0.0390889	C	G	0.1709
62046	rs9919955	ebi-a-GCST004599	Mean platelet volume || id:ebi-a-GCST004599	0.00486428	15	57083831	2.28e-15	164454	0.0385502	C	G	0.1676
62047	rs17572109	ebi-a-GCST004599	Mean platelet volume || id:ebi-a-GCST004599	0.00433536	2	219093934	4.25e-15	164454	-0.0340207	A	G	0.2319
62048	rs6796	ebi-a-GCST004599	Mean platelet volume || id:ebi-a-GCST004599	0.00402341	7	6502367	4.52e-15	164454	-0.0315414	C	T	0.2783
62049	rs719152	ebi-a-GCST004599	Mean platelet volume || id:ebi-a-GCST004599	0.00398926	11	10708489	4.68e-15	164454	0.0312563	G	C	0.2947
62050	rs17853159	ebi-a-GCST004599	Mean platelet volume || id:ebi-a-GCST004599	0.00659672	1	45810865	5.7e-15	164454	-0.0515238	A	G	0.081
62051	rs56133113	ebi-a-GCST004599	Mean platelet volume || id:ebi-a-GCST004599	0.00559375	11	72501220	7.28e-15	164454	-0.0435167	G	A	0.1187
62052	rs10954750	ebi-a-GCST004599	Mean platelet volume || id:ebi-a-GCST004599	0.00439132	7	75664921	1.22e-14	164454	0.0338762	G	C	0.7773
62053	rs7249578	ebi-a-GCST004599	Mean platelet volume || id:ebi-a-GCST004599	0.00371878	19	35662257	1.28e-14	164454	0.0286629	A	G	0.4195
62054	rs2268015	ebi-a-GCST004599	Mean platelet volume || id:ebi-a-GCST004599	0.00363056	12	6322817	1.66e-14	164454	-0.0278617	C	T	0.5268
62055	rs6446731	ebi-a-GCST004599	Mean platelet volume || id:ebi-a-GCST004599	0.00401607	4	3284751	1.84e-14	164454	-0.0307695	A	G	0.2843
62056	rs1328599	ebi-a-GCST004599	Mean platelet volume || id:ebi-a-GCST004599	0.00680698	10	97053775	2.86e-14	164454	0.0517627	T	G	0.9227
62057	rs2014511	ebi-a-GCST004599	Mean platelet volume || id:ebi-a-GCST004599	0.0102235	4	154457519	3.52e-14	164454	-0.0774676	A	G	0.0334
62058	rs2413712	ebi-a-GCST004599	Mean platelet volume || id:ebi-a-GCST004599	0.00385697	22	43129361	5.24e-14	164454	-0.0290264	G	A	0.6677
62059	rs1047891	ebi-a-GCST004599	Mean platelet volume || id:ebi-a-GCST004599	0.00387518	2	211540507	7.24e-14	164454	0.0289996	A	C	0.3158
62060	rs9989553	ebi-a-GCST004599	Mean platelet volume || id:ebi-a-GCST004599	0.00404465	18	77230355	7.53e-14	164454	-0.0302471	C	G	0.2758
62061	rs17758695	ebi-a-GCST004599	Mean platelet volume || id:ebi-a-GCST004599	0.010627	18	60920854	8.06e-14	164454	-0.0793763	T	C	0.0303
62062	rs80093687	ebi-a-GCST004599	Mean platelet volume || id:ebi-a-GCST004599	0.00842134	17	55463857	1.04e-13	164454	-0.0626142	T	C	0.0497
62063	rs74847330	ebi-a-GCST004599	Mean platelet volume || id:ebi-a-GCST004599	0.00544221	2	143831599	1.13e-13	164454	0.0404073	G	A	0.1263
62064	rs10258803	ebi-a-GCST004599	Mean platelet volume || id:ebi-a-GCST004599	0.00602922	7	106222328	1.3e-13	164454	-0.0446552	C	T	0.1009
62065	rs13063419	ebi-a-GCST004599	Mean platelet volume || id:ebi-a-GCST004599	0.00851818	3	124327019	1.36e-13	164454	-0.0630368	A	G	0.0561
62066	rs76900683	ebi-a-GCST004599	Mean platelet volume || id:ebi-a-GCST004599	0.00845535	13	28158035	2.11e-13	164454	-0.0620754	C	G	0.0483
62067	rs10820383	ebi-a-GCST004599	Mean platelet volume || id:ebi-a-GCST004599	0.00426828	9	99095694	2.42e-13	164454	-0.0312587	T	C	0.2357
62068	rs9378367	ebi-a-GCST004599	Mean platelet volume || id:ebi-a-GCST004599	0.00418341	6	3450782	4.28e-13	164454	0.0303142	A	G	0.2579
62069	rs6504213	ebi-a-GCST004599	Mean platelet volume || id:ebi-a-GCST004599	0.00369734	17	62381714	5.87e-13	164454	-0.0266338	C	T	0.5941
62070	rs13228847	ebi-a-GCST004599	Mean platelet volume || id:ebi-a-GCST004599	0.0042781	7	116544985	6.78e-13	164454	0.0307327	T	G	0.2338
62071	rs8001925	ebi-a-GCST004599	Mean platelet volume || id:ebi-a-GCST004599	0.00380925	13	47239853	7.59e-13	164454	-0.0273058	A	G	0.6546
62072	rs36034566	ebi-a-GCST004599	Mean platelet volume || id:ebi-a-GCST004599	0.00361366	17	19911649	8.33e-13	164454	-0.0258577	C	A	0.4817
62073	rs1610096	ebi-a-GCST004599	Mean platelet volume || id:ebi-a-GCST004599	0.00363929	19	1067822	8.59e-13	164454	-0.0260259	G	A	0.4919
62074	rs56005920	ebi-a-GCST004599	Mean platelet volume || id:ebi-a-GCST004599	0.00398504	14	103082585	1.06e-12	164454	-0.0283862	A	G	0.6744
62075	rs12590404	ebi-a-GCST004599	Mean platelet volume || id:ebi-a-GCST004599	0.00406993	14	69331653	1.11e-12	164454	-0.0289645	A	G	0.2783
62076	rs116383353	ebi-a-GCST004599	Mean platelet volume || id:ebi-a-GCST004599	0.00574951	4	6924797	1.16e-12	164454	0.0408783	A	G	0.1292
62077	rs6992820	ebi-a-GCST004599	Mean platelet volume || id:ebi-a-GCST004599	0.0036451	8	56764456	1.96e-12	164454	0.025652	G	A	0.4822
62078	rs7596219	ebi-a-GCST004599	Mean platelet volume || id:ebi-a-GCST004599	0.0117069	2	66642950	2.21e-12	164454	0.0821889	G	A	0.0253
62079	rs55874505	ebi-a-GCST004599	Mean platelet volume || id:ebi-a-GCST004599	0.00380169	18	43816804	2.44e-12	164454	0.0266365	G	T	0.5836
62080	rs10172138	ebi-a-GCST004599	Mean platelet volume || id:ebi-a-GCST004599	0.00711579	2	223979702	3.16e-12	164454	0.0496017	G	A	0.9214
62081	rs11764390	ebi-a-GCST004599	Mean platelet volume || id:ebi-a-GCST004599	0.00371342	7	80216205	4.82e-12	164454	-0.0256624	A	G	0.4396
62082	rs118033845	ebi-a-GCST004599	Mean platelet volume || id:ebi-a-GCST004599	0.0100928	10	11836092	5.69e-12	164454	0.0695101	A	G	0.0356
62083	rs4629	ebi-a-GCST004599	Mean platelet volume || id:ebi-a-GCST004599	0.00363602	20	44452697	6.46e-12	164454	0.0249762	A	C	0.5472
62084	rs131184	ebi-a-GCST004599	Mean platelet volume || id:ebi-a-GCST004599	0.00520987	22	29681216	8.15e-12	164454	0.0356142	G	A	0.1421
62085	rs140552304	ebi-a-GCST004599	Mean platelet volume || id:ebi-a-GCST004599	0.00880213	12	122360891	1.01e-11	164454	-0.0599043	C	T	0.0447
62086	rs11771053	ebi-a-GCST004599	Mean platelet volume || id:ebi-a-GCST004599	0.00454869	7	37452113	1.01e-11	164454	0.0309544	T	G	0.198
62087	rs116027976	ebi-a-GCST004599	Mean platelet volume || id:ebi-a-GCST004599	0.0137112	1	172017226	1.15e-11	164454	0.0930533	G	A	0.0195
62088	rs987044	ebi-a-GCST004599	Mean platelet volume || id:ebi-a-GCST004599	0.00363727	12	109250356	1.19e-11	164454	-0.0246672	G	A	0.423
62089	rs13257813	ebi-a-GCST004599	Mean platelet volume || id:ebi-a-GCST004599	0.00388567	8	19024816	1.48e-11	164454	-0.0262295	A	G	0.6818
62090	rs13053850	ebi-a-GCST004599	Mean platelet volume || id:ebi-a-GCST004599	0.00364013	22	51108509	1.62e-11	164454	-0.0245227	A	G	0.4418
62091	rs2580764	ebi-a-GCST004599	Mean platelet volume || id:ebi-a-GCST004599	0.00374135	2	55196956	1.98e-11	164454	0.0250954	A	G	0.3881
62092	rs964184	ebi-a-GCST004599	Mean platelet volume || id:ebi-a-GCST004599	0.00531311	11	116648917	3.51e-11	164454	-0.0351908	C	G	0.8668
62093	rs1985601	ebi-a-GCST004599	Mean platelet volume || id:ebi-a-GCST004599	0.00369133	7	44897422	3.59e-11	164454	-0.0244368	A	G	0.3933
62094	rs12643081	ebi-a-GCST004599	Mean platelet volume || id:ebi-a-GCST004599	0.00390625	4	106019837	3.65e-11	164454	-0.0258507	C	T	0.6876
62095	rs6081569	ebi-a-GCST004599	Mean platelet volume || id:ebi-a-GCST004599	0.00373947	20	19303786	3.87e-11	164454	0.0247144	C	G	0.3697
62096	rs76026826	ebi-a-GCST004599	Mean platelet volume || id:ebi-a-GCST004599	0.0134551	9	135431419	4.11e-11	164454	0.088803	A	G	0.0186
62097	rs6014992	ebi-a-GCST004599	Mean platelet volume || id:ebi-a-GCST004599	0.0072735	20	55985099	4.11e-11	164454	-0.0480048	C	A	0.0675
62098	rs56017561	ebi-a-GCST004599	Mean platelet volume || id:ebi-a-GCST004599	0.00366776	2	85658993	4.24e-11	164454	0.0241901	C	T	0.4476
62099	rs12935775	ebi-a-GCST004599	Mean platelet volume || id:ebi-a-GCST004599	0.003761	16	89014871	4.76e-11	164454	-0.0247403	A	G	0.3702
62100	rs75699653	ebi-a-GCST004599	Mean platelet volume || id:ebi-a-GCST004599	0.0122308	1	156871995	8.72e-11	164454	0.0793488	T	C	0.023
62101	rs35304300	ebi-a-GCST004599	Mean platelet volume || id:ebi-a-GCST004599	0.00454866	6	139857341	1.07e-10	164454	-0.0293721	G	A	0.1966
62102	rs2718755	ebi-a-GCST004599	Mean platelet volume || id:ebi-a-GCST004599	0.00363101	2	109062693	1.08e-10	164454	0.0234376	G	A	0.566
62103	rs11671005	ebi-a-GCST004599	Mean platelet volume || id:ebi-a-GCST004599	0.00422426	19	58963530	1.18e-10	164454	-0.0272135	A	G	0.2583
62104	rs10405147	ebi-a-GCST004599	Mean platelet volume || id:ebi-a-GCST004599	0.00637994	19	6102780	1.31e-10	164454	0.0409954	T	G	0.0915
62105	rs11652957	ebi-a-GCST004599	Mean platelet volume || id:ebi-a-GCST004599	0.00437525	17	45419139	1.41e-10	164454	-0.0280645	G	A	0.2171
62106	rs7614145	ebi-a-GCST004599	Mean platelet volume || id:ebi-a-GCST004599	0.00442029	3	15917898	1.48e-10	164454	-0.0283242	G	A	0.789
62107	rs13412535	ebi-a-GCST004599	Mean platelet volume || id:ebi-a-GCST004599	0.00433832	2	224874874	1.59e-10	164454	-0.0277513	A	G	0.2349
62108	rs72669198	ebi-a-GCST004599	Mean platelet volume || id:ebi-a-GCST004599	0.0141463	4	123516551	1.85e-10	164454	-0.0901608	C	T	0.0182
62109	rs7162943	ebi-a-GCST004599	Mean platelet volume || id:ebi-a-GCST004599	0.00414443	15	89615275	1.87e-10	164454	-0.0264076	T	G	0.2621
62110	rs56997120	ebi-a-GCST004599	Mean platelet volume || id:ebi-a-GCST004599	0.00519188	14	65629148	2.14e-10	164454	0.0329717	T	C	0.1416
62111	rs11585858	ebi-a-GCST004599	Mean platelet volume || id:ebi-a-GCST004599	0.00427169	1	161156033	2.32e-10	164454	-0.0270748	A	C	0.2325
62112	rs61187415	ebi-a-GCST004599	Mean platelet volume || id:ebi-a-GCST004599	0.00415132	2	191710910	2.59e-10	164454	-0.0262423	G	A	0.2561
62113	rs9393294	ebi-a-GCST004599	Mean platelet volume || id:ebi-a-GCST004599	0.00519143	6	22465621	2.97e-10	164454	0.0327078	T	C	0.1421
62114	rs2271494	ebi-a-GCST004599	Mean platelet volume || id:ebi-a-GCST004599	0.00366388	3	113300183	3.19e-10	164454	0.0230426	T	A	0.4164
62115	rs77300440	ebi-a-GCST004599	Mean platelet volume || id:ebi-a-GCST004599	0.00664631	7	123411910	3.28e-10	164454	-0.0417725	T	C	0.0808
62116	rs12191082	ebi-a-GCST004599	Mean platelet volume || id:ebi-a-GCST004599	0.00529101	6	46885844	3.31e-10	164454	-0.0332449	A	G	0.1365
62117	rs12645070	ebi-a-GCST004599	Mean platelet volume || id:ebi-a-GCST004599	0.00468461	4	57770106	3.54e-10	164454	0.0293871	A	G	0.1838
62118	rs7712401	ebi-a-GCST004599	Mean platelet volume || id:ebi-a-GCST004599	0.00363283	5	122374459	4.57e-10	164454	0.0226438	T	C	0.538
62119	rs9573569	ebi-a-GCST004599	Mean platelet volume || id:ebi-a-GCST004599	0.00399259	13	76058971	5.85e-10	164454	0.0247314	C	T	0.3058
62120	rs13120301	ebi-a-GCST004599	Mean platelet volume || id:ebi-a-GCST004599	0.00366928	4	87986395	6.43e-10	164454	-0.0226745	T	C	0.4202
62121	rs696279	ebi-a-GCST004599	Mean platelet volume || id:ebi-a-GCST004599	0.00357205	7	16700798	6.75e-10	164454	-0.0220462	A	G	0.5321
62122	rs74987632	ebi-a-GCST004599	Mean platelet volume || id:ebi-a-GCST004599	0.0134629	17	45343399	8.18e-10	164454	-0.0826809	A	G	0.0184
62123	rs76758064	ebi-a-GCST004599	Mean platelet volume || id:ebi-a-GCST004599	0.00515993	5	72286980	9.6e-10	164454	-0.0315582	G	C	0.1432
62124	rs2305758	ebi-a-GCST004599	Mean platelet volume || id:ebi-a-GCST004599	0.0040066	19	17163661	1.13e-09	164454	0.0243998	T	C	0.2815
62125	rs6031860	ebi-a-GCST004599	Mean platelet volume || id:ebi-a-GCST004599	0.00405988	20	43532388	1.46e-09	164454	0.0245588	G	A	0.2716
62126	rs12897108	ebi-a-GCST004599	Mean platelet volume || id:ebi-a-GCST004599	0.00418341	14	31362510	1.62e-09	164454	0.0252333	T	G	0.2644
62127	rs10900828	ebi-a-GCST004599	Mean platelet volume || id:ebi-a-GCST004599	0.00370144	5	133836294	1.64e-09	164454	-0.0223189	G	T	0.5794
62128	rs939563	ebi-a-GCST004599	Mean platelet volume || id:ebi-a-GCST004599	0.00360024	17	1415910	1.87e-09	164454	0.0216325	A	T	0.519
62129	rs739320	ebi-a-GCST004599	Mean platelet volume || id:ebi-a-GCST004599	0.00381171	19	49261368	2.13e-09	164454	0.0228239	C	T	0.6029
62130	rs10970938	ebi-a-GCST004599	Mean platelet volume || id:ebi-a-GCST004599	0.0103397	9	333463	2.58e-09	164454	-0.0615897	C	T	0.0401
62131	rs4499344	ebi-a-GCST004599	Mean platelet volume || id:ebi-a-GCST004599	0.00398034	19	33073431	2.72e-09	164454	-0.0236749	A	G	0.2943
62132	rs2452581	ebi-a-GCST004599	Mean platelet volume || id:ebi-a-GCST004599	0.004366	4	95463956	2.72e-09	164454	0.0259664	T	G	0.7759
62133	rs4824112	ebi-a-GCST004599	Mean platelet volume || id:ebi-a-GCST004599	0.0045778	22	50284345	3.09e-09	164454	-0.0271308	G	A	0.1932
62134	rs75144132	ebi-a-GCST004599	Mean platelet volume || id:ebi-a-GCST004599	0.0152432	5	75974555	3.53e-09	164454	0.0900077	A	C	0.0156
62135	rs4832210	ebi-a-GCST004599	Mean platelet volume || id:ebi-a-GCST004599	0.00362548	2	86085811	4.14e-09	164454	-0.0213125	T	C	0.5154
62136	rs73186228	ebi-a-GCST004599	Mean platelet volume || id:ebi-a-GCST004599	0.00666955	7	106410020	4.5e-09	164454	-0.0391155	A	G	0.0804
62137	rs11168971	ebi-a-GCST004599	Mean platelet volume || id:ebi-a-GCST004599	0.0057612	12	49709878	4.95e-09	164454	0.0336974	G	A	0.1124
62138	rs902780	ebi-a-GCST004599	Mean platelet volume || id:ebi-a-GCST004599	0.0039279	6	119108363	5.97e-09	164454	-0.0228512	C	T	0.6943
62139	rs8081187	ebi-a-GCST004599	Mean platelet volume || id:ebi-a-GCST004599	0.00660919	17	29016360	6.01e-09	164454	-0.0384423	A	G	0.082
62140	rs8022081	ebi-a-GCST004599	Mean platelet volume || id:ebi-a-GCST004599	0.00400948	14	105752981	6.4e-09	164454	-0.0232785	C	T	0.613
62141	rs1060431	ebi-a-GCST004599	Mean platelet volume || id:ebi-a-GCST004599	0.00694934	17	4840868	6.66e-09	164454	-0.0403014	A	G	0.0735
62142	rs74390626	ebi-a-GCST004599	Mean platelet volume || id:ebi-a-GCST004599	0.0118357	19	45126457	7.11e-09	164454	0.0685085	T	C	0.0239
62143	rs80133860	ebi-a-GCST004599	Mean platelet volume || id:ebi-a-GCST004599	0.0106256	6	145994858	7.75e-09	164454	-0.0613508	T	G	0.0322
62144	rs6762	ebi-a-GCST004599	Mean platelet volume || id:ebi-a-GCST004599	0.00417795	11	838722	7.85e-09	164454	0.0241137	C	T	0.2502
62145	rs1998418	ebi-a-GCST004599	Mean platelet volume || id:ebi-a-GCST004599	0.00469858	10	126368366	7.98e-09	164454	-0.0271054	T	C	0.819
62146	rs4729606	ebi-a-GCST004599	Mean platelet volume || id:ebi-a-GCST004599	0.00419351	7	100321790	1e-08	164454	0.0240288	C	T	0.2462
62147	rs34343771	ebi-a-GCST004599	Mean platelet volume || id:ebi-a-GCST004599	0.00366739	2	242629529	1.08e-08	164454	0.0209669	A	G	0.586
62148	rs12200327	ebi-a-GCST004599	Mean platelet volume || id:ebi-a-GCST004599	0.00894955	6	36375986	1.17e-08	164454	-0.0510507	A	G	0.0474
62149	rs7810260	ebi-a-GCST004599	Mean platelet volume || id:ebi-a-GCST004599	0.00361646	7	135311120	1.19e-08	164454	-0.0206176	A	G	0.5077
62150	rs111265045	ebi-a-GCST004599	Mean platelet volume || id:ebi-a-GCST004599	0.00417285	16	30373233	1.22e-08	164454	-0.0237735	C	T	0.2579
62151	rs12054166	ebi-a-GCST004599	Mean platelet volume || id:ebi-a-GCST004599	0.00418786	3	150093445	1.22e-08	164454	-0.0238558	G	C	0.2576
62152	rs2736100	ebi-a-GCST004599	Mean platelet volume || id:ebi-a-GCST004599	0.00360862	5	1286516	1.83e-08	164454	-0.0203076	A	C	0.4983
62153	rs11817128	ebi-a-GCST004599	Mean platelet volume || id:ebi-a-GCST004599	0.00970064	10	64329990	1.89e-08	164454	0.0545369	G	A	0.0361
62154	rs9543534	ebi-a-GCST004599	Mean platelet volume || id:ebi-a-GCST004599	0.00433791	13	74708696	1.93e-08	164454	0.0243702	T	C	0.747
62155	rs6460057	ebi-a-GCST004599	Mean platelet volume || id:ebi-a-GCST004599	0.00364136	7	73203405	2.38e-08	164454	-0.0203252	A	T	0.4909
62156	rs111949353	ebi-a-GCST004599	Mean platelet volume || id:ebi-a-GCST004599	0.01078	1	172364509	2.68e-08	164454	0.0599489	T	C	0.0297
62157	rs566237	ebi-a-GCST004599	Mean platelet volume || id:ebi-a-GCST004599	0.0038949	6	11543342	2.89e-08	164454	-0.0216094	G	A	0.3143
62158	rs77808283	ebi-a-GCST004599	Mean platelet volume || id:ebi-a-GCST004599	0.00945324	19	16189882	3.19e-08	164454	-0.0522829	A	G	0.0381
62159	rs141759085	ebi-a-GCST004599	Mean platelet volume || id:ebi-a-GCST004599	0.00667074	16	530967	3.48e-08	164454	-0.0367918	G	A	0.081
62160	rs2074914	ebi-a-GCST004599	Mean platelet volume || id:ebi-a-GCST004599	0.0042081	5	140957466	3.61e-08	164454	-0.0231815	C	A	0.2425
62161	rs62466318	ebi-a-GCST004599	Mean platelet volume || id:ebi-a-GCST004599	0.00449879	7	73042085	4.26e-08	164454	0.0246517	T	C	0.2034
62162	rs6897795	ebi-a-GCST004599	Mean platelet volume || id:ebi-a-GCST004599	0.00578397	5	177606419	4.72e-08	164454	-0.0315894	A	G	0.1138
62163	rs7961894	ieu-a-1006	Mean platelet volume || id:ieu-a-1006	0.0014	12	122365583	1.42e-103	29755	0.0296	T	C	NA
62164	rs1354034	ieu-a-1006	Mean platelet volume || id:ieu-a-1006	0.0013	3	56849749	3.31e-69	18286	-0.0225	C	T	NA
62165	rs342293	ieu-a-1006	Mean platelet volume || id:ieu-a-1006	0.001	7	106372219	7.03e-57	20193	0.0165	G	C	NA
62166	rs7075195	ieu-a-1006	Mean platelet volume || id:ieu-a-1006	0.001	10	65050659	2.39e-44	21226	-0.0142	G	A	NA
62167	rs8076739	ieu-a-1006	Mean platelet volume || id:ieu-a-1006	0.001	17	27714587	4.59e-38	21652	0.013	T	C	NA
62168	rs1668871	ieu-a-1006	Mean platelet volume || id:ieu-a-1006	0.0011	1	205237137	1.17e-29	19799	-0.012	C	T	NA
62169	rs10914144	ieu-a-1006	Mean platelet volume || id:ieu-a-1006	0.0014	1	171949750	1.11e-24	18588	0.0143	C	T	NA
62170	rs1558324	ieu-a-1006	Mean platelet volume || id:ieu-a-1006	0.001	12	6289219	1.55e-21	20387	0.0099	A	G	NA
62171	rs2015599	ieu-a-1006	Mean platelet volume || id:ieu-a-1006	0.001	12	29435480	5.55e-16	21101	0.0082	A	G	NA
62172	rs2227831	ieu-a-1006	Mean platelet volume || id:ieu-a-1006	0.0026	5	76023494	9.65e-16	21653	0.0209	G	A	NA
62173	rs11601356	ieu-a-1006	Mean platelet volume || id:ieu-a-1006	0.0013	11	249131	1.18e-15	19503	-0.0105	A	G	NA
62174	rs10876550	ieu-a-1006	Mean platelet volume || id:ieu-a-1006	0.001	12	54712308	1.86e-14	21214	-0.008	A	G	NA
62175	rs4814776	ieu-a-1006	Mean platelet volume || id:ieu-a-1006	0.0011	20	1921523	3.59e-14	19204	-0.0083	A	C	NA
62176	rs2950390	ieu-a-1006	Mean platelet volume || id:ieu-a-1006	0.001	12	57055291	7.45e-14	21238	-0.0078	T	C	NA
62177	rs649729	ieu-a-1006	Mean platelet volume || id:ieu-a-1006	0.0011	2	31464385	1.17e-12	20850	-0.0078	A	T	NA
62178	rs1790931	ieu-a-1006	Mean platelet volume || id:ieu-a-1006	0.0011	18	67531895	1.97e-12	17695	0.0077	A	T	NA
62179	rs10813766	ieu-a-1006	Mean platelet volume || id:ieu-a-1006	0.0011	9	331490	3.68e-12	21103	-0.0074	G	T	NA
62180	rs7317038	ieu-a-1006	Mean platelet volume || id:ieu-a-1006	0.0009	13	114012898	8.27e-12	27646	-0.0064	T	C	NA
62181	rs11734132	ieu-a-1006	Mean platelet volume || id:ieu-a-1006	0.0016	4	6891519	1.11e-11	17444	-0.0107	C	G	NA
62182	rs8109288	ieu-a-1006	Mean platelet volume || id:ieu-a-1006	0.0042	19	16185559	1.15e-11	13963	0.0285	A	G	NA
62183	rs4305276	ieu-a-1006	Mean platelet volume || id:ieu-a-1006	0.0011	2	241495013	1.71e-11	20618	0.0075	G	C	NA
62184	rs3000073	ieu-a-1006	Mean platelet volume || id:ieu-a-1006	0.0011	14	105729792	3.27e-11	21229	-0.0072	A	G	NA
62185	rs10512627	ieu-a-1006	Mean platelet volume || id:ieu-a-1006	0.001	3	124340222	5.1e-10	21108	0.0062	C	G	NA
62186	rs4812048	ieu-a-1006	Mean platelet volume || id:ieu-a-1006	0.0013	20	57587771	1.3e-09	20811	-0.0079	T	C	NA
62187	rs4521516	ieu-a-1006	Mean platelet volume || id:ieu-a-1006	0.0013	5	88099951	1.89e-09	28157	-0.0077	C	G	NA
62188	rs7833456	ieu-a-1006	Mean platelet volume || id:ieu-a-1006	0.0047	8	50676281	2.04e-08	7059	-0.0262	T	C	NA
62189	rs997482	ieu-a-1006	Mean platelet volume || id:ieu-a-1006	0.0016	1	10273179	2.09e-08	19266	0.0088	T	C	NA
62190	rs11789898	ieu-a-1006	Mean platelet volume || id:ieu-a-1006	0.0013	9	136925663	2.46e-08	19298	-0.0075	T	G	NA
62191	rs329003	ieu-a-1006	Mean platelet volume || id:ieu-a-1006	0.0017	18	9570320	3.24e-08	19523	0.0095	C	T	NA
62192	rs10076782	ieu-a-1006	Mean platelet volume || id:ieu-a-1006	0.0012	5	158604963	4.48e-08	18025	0.0067	A	G	NA
62193	rs218264	ukb-d-30260_irnt	Mean reticulocyte volume || id:ukb-d-30260_irnt	0.00278323	4	55408875	1e-200	344728	0.0877951	T	A	0.24893
62194	rs9471708	ukb-d-30260_irnt	Mean reticulocyte volume || id:ukb-d-30260_irnt	0.00270089	6	41956353	1e-200	344728	-0.123055	G	C	0.272509
62195	rs9381093	ukb-d-30260_irnt	Mean reticulocyte volume || id:ukb-d-30260_irnt	0.00269209	6	41754576	1e-200	344728	-0.104767	T	C	0.269062
62196	rs592423	ukb-d-30260_irnt	Mean reticulocyte volume || id:ukb-d-30260_irnt	0.0023983	6	139840693	1e-200	344728	-0.106375	C	A	0.553397
62197	rs6592965	ukb-d-30260_irnt	Mean reticulocyte volume || id:ukb-d-30260_irnt	0.00240203	7	50427982	1e-200	344728	0.100723	A	G	0.453945
62198	rs66593272	ukb-d-30260_irnt	Mean reticulocyte volume || id:ukb-d-30260_irnt	0.00628634	8	41548911	1e-200	344728	-0.194608	T	A	0.0375511
62199	rs4737010	ukb-d-30260_irnt	Mean reticulocyte volume || id:ukb-d-30260_irnt	0.00284977	8	41630447	1e-200	344728	0.118416	A	G	0.228264
62200	rs6014993	ukb-d-30260_irnt	Mean reticulocyte volume || id:ukb-d-30260_irnt	0.00239607	20	55991637	1e-200	344728	0.0914839	G	A	0.487024
62201	rs140522	ukb-d-30260_irnt	Mean reticulocyte volume || id:ukb-d-30260_irnt	0.00254206	22	50971266	1e-200	344728	0.096893	C	T	0.672339
62202	rs3811444	ukb-d-30260_irnt	Mean reticulocyte volume || id:ukb-d-30260_irnt	0.00252927	1	248039451	3.54e-199	344728	-0.0762075	T	C	0.334114
62203	rs13306780	ukb-d-30260_irnt	Mean reticulocyte volume || id:ukb-d-30260_irnt	0.00263552	17	42329004	2.15e-189	344728	0.0774107	C	A	0.702191
62204	rs10758656	ukb-d-30260_irnt	Mean reticulocyte volume || id:ukb-d-30260_irnt	0.0029362	9	4852599	1.94e-182	344728	-0.0846238	G	A	0.209908
62205	rs6730558	ukb-d-30260_irnt	Mean reticulocyte volume || id:ukb-d-30260_irnt	0.00246743	2	8756183	3.6e-170	344728	-0.0686497	T	C	0.38044
62206	rs9389269	ukb-d-30260_irnt	Mean reticulocyte volume || id:ukb-d-30260_irnt	0.00268286	6	135427159	6.24e-152	344728	0.0704743	C	T	0.27291
62207	rs7610557	ukb-d-30260_irnt	Mean reticulocyte volume || id:ukb-d-30260_irnt	0.00242955	3	142312371	1.78e-144	344728	-0.0622113	G	A	0.586327
62208	rs17534202	ukb-d-30260_irnt	Mean reticulocyte volume || id:ukb-d-30260_irnt	0.002402	1	203281175	7.59e-120	344728	-0.0559332	C	G	0.536016
62209	rs78744187	ukb-d-30260_irnt	Mean reticulocyte volume || id:ukb-d-30260_irnt	0.0043698	19	33754548	1.9e-89	344728	-0.0876535	T	C	0.0814294
62210	rs10445937	ukb-d-30260_irnt	Mean reticulocyte volume || id:ukb-d-30260_irnt	0.00242903	2	60637656	4.19e-79	344728	0.0457535	A	G	0.416525
62211	rs1127888	ukb-d-30260_irnt	Mean reticulocyte volume || id:ukb-d-30260_irnt	0.00267681	19	4454083	4.28e-79	344728	-0.0504175	T	C	0.275893
62212	rs715542	ukb-d-30260_irnt	Mean reticulocyte volume || id:ukb-d-30260_irnt	0.00244178	22	32875871	1.75e-77	344728	-0.0455085	A	G	0.602053
62213	rs3132450	ukb-d-30260_irnt	Mean reticulocyte volume || id:ukb-d-30260_irnt	0.00349496	6	31596138	2.37e-77	344728	0.0650795	G	A	0.135326
62214	rs2422141	ukb-d-30260_irnt	Mean reticulocyte volume || id:ukb-d-30260_irnt	0.00239601	1	172402127	4.08e-72	344728	0.04304	G	C	0.487927
62215	rs11065202	ukb-d-30260_irnt	Mean reticulocyte volume || id:ukb-d-30260_irnt	0.00244535	12	121112429	1.19e-68	344728	-0.0428293	C	T	0.401241
62216	rs11611397	ukb-d-30260_irnt	Mean reticulocyte volume || id:ukb-d-30260_irnt	0.00292419	12	4331272	2e-67	344728	0.0507438	T	G	0.212258
62217	rs11545157	ukb-d-30260_irnt	Mean reticulocyte volume || id:ukb-d-30260_irnt	0.00377849	4	146055117	1.11e-66	344728	-0.0651951	C	T	0.112732
62218	rs4134058	ukb-d-30260_irnt	Mean reticulocyte volume || id:ukb-d-30260_irnt	0.00240684	1	47670911	1.24e-65	344728	0.0411908	C	T	0.542716
62219	rs2038433	ukb-d-30260_irnt	Mean reticulocyte volume || id:ukb-d-30260_irnt	0.00253257	14	65276601	1.73e-64	344728	0.0429517	C	T	0.338501
62220	rs8551	ukb-d-30260_irnt	Mean reticulocyte volume || id:ukb-d-30260_irnt	0.00242182	11	118967524	4.82e-63	344728	-0.040597	T	C	0.420854
62221	rs10915216	ukb-d-30260_irnt	Mean reticulocyte volume || id:ukb-d-30260_irnt	0.00238919	1	29356663	1.34e-62	344728	-0.0399047	A	T	0.499653
62222	rs3211958	ukb-d-30260_irnt	Mean reticulocyte volume || id:ukb-d-30260_irnt	0.00241722	7	80304072	1.01e-60	344728	0.0397434	G	A	0.43506
62223	rs710218	ukb-d-30260_irnt	Mean reticulocyte volume || id:ukb-d-30260_irnt	0.0028776	1	43427218	2.98e-60	344728	0.0471246	A	T	0.223766
62224	rs718515	ukb-d-30260_irnt	Mean reticulocyte volume || id:ukb-d-30260_irnt	0.0024065	18	43856297	3.37e-60	344728	-0.0393915	A	G	0.552571
62225	rs4709819	ukb-d-30260_irnt	Mean reticulocyte volume || id:ukb-d-30260_irnt	0.00243466	6	164463355	4.6e-60	344728	-0.0398061	A	G	0.406717
62226	rs62160676	ukb-d-30260_irnt	Mean reticulocyte volume || id:ukb-d-30260_irnt	0.00262163	2	112167931	3.23e-59	344728	0.0425505	C	T	0.297176
62227	rs4580163	ukb-d-30260_irnt	Mean reticulocyte volume || id:ukb-d-30260_irnt	0.00242705	16	631752	3.73e-58	344728	-0.0390258	A	G	0.423108
62228	rs62108438	ukb-d-30260_irnt	Mean reticulocyte volume || id:ukb-d-30260_irnt	0.00244633	19	13000247	1.8e-55	344728	0.0383875	C	T	0.391507
62229	rs7805890	ukb-d-30260_irnt	Mean reticulocyte volume || id:ukb-d-30260_irnt	0.0023895	7	44872911	2.42e-55	344728	0.0374504	G	A	0.505828
62230	rs142118720	ukb-d-30260_irnt	Mean reticulocyte volume || id:ukb-d-30260_irnt	0.00340942	2	112145488	6.43e-51	344728	0.0511798	T	G	0.182862
62231	rs68149176	ukb-d-30260_irnt	Mean reticulocyte volume || id:ukb-d-30260_irnt	0.00281862	16	87886490	8.24e-51	344728	0.0422645	T	C	0.236465
62232	rs35495505	ukb-d-30260_irnt	Mean reticulocyte volume || id:ukb-d-30260_irnt	0.00245852	4	122798413	1.15e-50	344728	0.0368111	C	T	0.39598
62233	rs34848191	ukb-d-30260_irnt	Mean reticulocyte volume || id:ukb-d-30260_irnt	0.00239821	17	19918626	1.08e-47	344728	0.0347987	T	G	0.523157
62234	rs9320278	ukb-d-30260_irnt	Mean reticulocyte volume || id:ukb-d-30260_irnt	0.00242127	6	109562589	4.6e-47	344728	0.0348913	C	T	0.425947
62235	rs58141407	ukb-d-30260_irnt	Mean reticulocyte volume || id:ukb-d-30260_irnt	0.00326276	8	21791772	3.3e-46	344728	0.0465708	T	C	0.161572
62236	rs12636078	ukb-d-30260_irnt	Mean reticulocyte volume || id:ukb-d-30260_irnt	0.0025895	3	20105673	1.87e-45	344728	-0.0366466	G	A	0.689819
62237	rs1076872	ukb-d-30260_irnt	Mean reticulocyte volume || id:ukb-d-30260_irnt	0.00257341	3	50329826	8.53e-45	344728	0.0361431	G	A	0.683699
62238	rs4472338	ukb-d-30260_irnt	Mean reticulocyte volume || id:ukb-d-30260_irnt	0.00266103	6	41664727	3.12e-44	344728	0.0371283	C	T	0.711781
62239	rs114247628	ukb-d-30260_irnt	Mean reticulocyte volume || id:ukb-d-30260_irnt	0.0163347	1	25675530	1.07e-43	344728	-0.226469	A	G	0.00568708
62240	rs12799746	ukb-d-30260_irnt	Mean reticulocyte volume || id:ukb-d-30260_irnt	0.00244874	11	67246630	1.22e-43	344728	-0.0339273	T	C	0.402585
62241	rs10500844	ukb-d-30260_irnt	Mean reticulocyte volume || id:ukb-d-30260_irnt	0.00270201	11	19250164	3.48e-43	344728	-0.0372321	A	C	0.713028
62242	rs6500443	ukb-d-30260_irnt	Mean reticulocyte volume || id:ukb-d-30260_irnt	0.00243077	16	89833881	8.24e-43	344728	-0.0333429	T	G	0.416086
62243	rs3809627	ukb-d-30260_irnt	Mean reticulocyte volume || id:ukb-d-30260_irnt	0.00244306	16	30103160	1.35e-42	344728	-0.033424	A	C	0.400845
62244	rs7705526	ukb-d-30260_irnt	Mean reticulocyte volume || id:ukb-d-30260_irnt	0.00258453	5	1285974	8.22e-42	344728	-0.0350181	A	C	0.325418
62245	rs138308793	ukb-d-30260_irnt	Mean reticulocyte volume || id:ukb-d-30260_irnt	0.00365094	2	112250758	1.83e-41	344728	0.0492522	A	G	0.128534
62246	rs1418842	ukb-d-30260_irnt	Mean reticulocyte volume || id:ukb-d-30260_irnt	0.0023988	1	158432808	1.89e-41	344728	-0.0323542	C	T	0.502602
62247	rs11145348	ukb-d-30260_irnt	Mean reticulocyte volume || id:ukb-d-30260_irnt	0.00293549	9	79846621	2.06e-41	344728	0.0395744	C	G	0.209644
62248	rs550057	ukb-d-30260_irnt	Mean reticulocyte volume || id:ukb-d-30260_irnt	0.00275173	9	136146597	3.22e-41	344728	0.0370065	T	C	0.254561
62249	rs17476364	ukb-d-30260_irnt	Mean reticulocyte volume || id:ukb-d-30260_irnt	0.00382731	10	71094504	8.01e-41	344728	0.0512126	C	T	0.109865
62250	rs496321	ukb-d-30260_irnt	Mean reticulocyte volume || id:ukb-d-30260_irnt	0.00245392	11	94886632	1.03e-39	344728	-0.032367	C	T	0.61515
62251	rs77288277	ukb-d-30260_irnt	Mean reticulocyte volume || id:ukb-d-30260_irnt	0.00445656	12	112582088	7.84e-39	344728	0.058094	C	T	0.0795399
62252	rs16843346	ukb-d-30260_irnt	Mean reticulocyte volume || id:ukb-d-30260_irnt	0.00726382	1	198543027	8.96e-39	344728	0.0946145	T	C	0.0282703
62253	rs6440006	ukb-d-30260_irnt	Mean reticulocyte volume || id:ukb-d-30260_irnt	0.00241893	3	141142691	1.5e-38	344728	-0.0314116	A	G	0.447473
62254	rs10793565	ukb-d-30260_irnt	Mean reticulocyte volume || id:ukb-d-30260_irnt	0.00246845	10	45388231	2.94e-37	344728	0.0314877	C	G	0.585266
62255	rs4842610	ukb-d-30260_irnt	Mean reticulocyte volume || id:ukb-d-30260_irnt	0.00262638	12	88811689	9.27e-37	344728	0.0332664	T	C	0.70369
62256	rs11610160	ukb-d-30260_irnt	Mean reticulocyte volume || id:ukb-d-30260_irnt	0.00296807	12	120959204	1.97e-36	344728	-0.0374178	A	G	0.215529
62257	rs61828723	ukb-d-30260_irnt	Mean reticulocyte volume || id:ukb-d-30260_irnt	0.00459959	10	3886904	3.84e-36	344728	-0.0577436	G	A	0.0776955
62258	rs7522532	ukb-d-30260_irnt	Mean reticulocyte volume || id:ukb-d-30260_irnt	0.00343505	1	211395051	5.14e-36	344728	0.0430449	T	C	0.142254
62259	rs2811974	ukb-d-30260_irnt	Mean reticulocyte volume || id:ukb-d-30260_irnt	0.00240339	1	23845110	8.53e-36	344728	-0.0300202	G	C	0.54184
62260	rs4465830	ukb-d-30260_irnt	Mean reticulocyte volume || id:ukb-d-30260_irnt	0.00306701	20	44585420	3.03e-35	344728	0.0379988	G	A	0.187183
62261	rs67372909	ukb-d-30260_irnt	Mean reticulocyte volume || id:ukb-d-30260_irnt	0.00279274	10	80805016	5.87e-34	344728	0.0339303	C	T	0.242497
62262	rs10882452	ukb-d-30260_irnt	Mean reticulocyte volume || id:ukb-d-30260_irnt	0.00241009	10	96177570	4.31e-33	344728	0.0288858	A	G	0.442451
62263	rs75175706	ukb-d-30260_irnt	Mean reticulocyte volume || id:ukb-d-30260_irnt	0.00400472	13	76079802	2.01e-32	344728	-0.0474833	T	C	0.101138
62264	rs113542380	ukb-d-30260_irnt	Mean reticulocyte volume || id:ukb-d-30260_irnt	0.00458365	2	43464818	3.35e-32	344728	0.0541513	A	G	0.0750376
62265	rs1260326	ukb-d-30260_irnt	Mean reticulocyte volume || id:ukb-d-30260_irnt	0.00244747	2	27730940	6.31e-32	344728	0.0287839	C	T	0.607042
62266	rs17758695	ukb-d-30260_irnt	Mean reticulocyte volume || id:ukb-d-30260_irnt	0.00706462	18	60920854	2.55e-31	344728	0.0822472	T	C	0.0295276
62267	rs7204459	ukb-d-30260_irnt	Mean reticulocyte volume || id:ukb-d-30260_irnt	0.00247659	16	30984212	1.27e-30	344728	-0.0284911	A	G	0.627477
62268	rs144204502	ukb-d-30260_irnt	Mean reticulocyte volume || id:ukb-d-30260_irnt	0.0109179	17	76183233	8.83e-29	344728	0.121542	T	C	0.0124579
62269	rs2273799	ukb-d-30260_irnt	Mean reticulocyte volume || id:ukb-d-30260_irnt	0.00240245	11	33913568	1.84e-28	344728	0.0265876	C	T	0.487891
62270	rs11023888	ukb-d-30260_irnt	Mean reticulocyte volume || id:ukb-d-30260_irnt	0.0043563	11	16263727	2.66e-28	344728	0.0480658	G	T	0.082739
62271	rs12505616	ukb-d-30260_irnt	Mean reticulocyte volume || id:ukb-d-30260_irnt	0.00241097	4	55377360	2.72e-28	344728	-0.0265966	G	A	0.562383
62272	rs17699658	ukb-d-30260_irnt	Mean reticulocyte volume || id:ukb-d-30260_irnt	0.00290742	3	71256309	2.99e-28	344728	-0.0320488	T	C	0.221348
62273	rs741951	ukb-d-30260_irnt	Mean reticulocyte volume || id:ukb-d-30260_irnt	0.00335149	21	46269526	3.07e-28	344728	0.0369355	A	G	0.149689
62274	rs1504215	ukb-d-30260_irnt	Mean reticulocyte volume || id:ukb-d-30260_irnt	0.00251387	6	91006227	8.49e-28	344728	0.0274733	A	G	0.34986
62275	rs149045173	ukb-d-30260_irnt	Mean reticulocyte volume || id:ukb-d-30260_irnt	0.0056829	8	41213526	1.36e-27	344728	0.0618634	T	C	0.0470298
62276	rs2857998	ukb-d-30260_irnt	Mean reticulocyte volume || id:ukb-d-30260_irnt	0.00243178	16	185123	2.71e-27	344728	0.0263187	G	A	0.411237
62277	rs7256295	ukb-d-30260_irnt	Mean reticulocyte volume || id:ukb-d-30260_irnt	0.00290547	19	4071814	3.15e-27	344728	-0.0314056	A	G	0.218616
62278	rs8018823	ukb-d-30260_irnt	Mean reticulocyte volume || id:ukb-d-30260_irnt	0.00264781	14	37718177	3.92e-27	344728	0.0285672	A	G	0.287503
62279	rs5995288	ukb-d-30260_irnt	Mean reticulocyte volume || id:ukb-d-30260_irnt	0.00259116	22	36762634	7.89e-27	344728	-0.0277888	C	T	0.684304
62280	rs1505283	ukb-d-30260_irnt	Mean reticulocyte volume || id:ukb-d-30260_irnt	0.00242719	3	24345776	1.67e-26	344728	0.0258616	G	A	0.583299
62281	rs4795389	ukb-d-30260_irnt	Mean reticulocyte volume || id:ukb-d-30260_irnt	0.00273343	17	37772656	1.49e-25	344728	0.0285624	C	A	0.737772
62282	rs7943728	ukb-d-30260_irnt	Mean reticulocyte volume || id:ukb-d-30260_irnt	0.00304676	11	61547068	2.03e-25	344728	-0.0317461	A	G	0.191785
62283	rs920112	ukb-d-30260_irnt	Mean reticulocyte volume || id:ukb-d-30260_irnt	0.00533584	2	174219135	2.05e-25	344728	0.0555936	A	G	0.0528895
62284	rs147707926	ukb-d-30260_irnt	Mean reticulocyte volume || id:ukb-d-30260_irnt	0.00916072	9	115914583	1.41e-24	344728	-0.0937478	T	C	0.0195024
62285	rs9968815	ukb-d-30260_irnt	Mean reticulocyte volume || id:ukb-d-30260_irnt	0.00261016	6	53127997	2.31e-24	344728	-0.0265874	C	A	0.299747
62286	rs11190128	ukb-d-30260_irnt	Mean reticulocyte volume || id:ukb-d-30260_irnt	0.0026534	10	101275149	3.01e-24	344728	0.0269591	C	A	0.284002
62287	rs6060912	ukb-d-30260_irnt	Mean reticulocyte volume || id:ukb-d-30260_irnt	0.00293515	20	30325755	6.77e-24	344728	0.0295886	A	C	0.211805
62288	rs2682054	ukb-d-30260_irnt	Mean reticulocyte volume || id:ukb-d-30260_irnt	0.00242942	15	56547148	2.26e-23	344728	-0.0242011	G	A	0.423494
62289	rs1569419	ukb-d-30260_irnt	Mean reticulocyte volume || id:ukb-d-30260_irnt	0.00285806	1	2996602	3.27e-23	344728	-0.0283662	C	T	0.767207
62290	rs198358	ukb-d-30260_irnt	Mean reticulocyte volume || id:ukb-d-30260_irnt	0.00277497	1	11904076	4.72e-23	344728	-0.0274394	C	T	0.248249
62291	rs9409524	ukb-d-30260_irnt	Mean reticulocyte volume || id:ukb-d-30260_irnt	0.00244352	9	97123133	7.8e-23	344728	0.0240386	A	G	0.400323
62292	rs429358	ukb-d-30260_irnt	Mean reticulocyte volume || id:ukb-d-30260_irnt	0.00329613	19	45411941	2.14e-22	344728	-0.0320892	C	T	0.156167
62293	rs7767302	ukb-d-30260_irnt	Mean reticulocyte volume || id:ukb-d-30260_irnt	0.00352218	6	111465145	3.85e-22	344728	-0.0340793	T	C	0.866162
62294	rs9897840	ukb-d-30260_irnt	Mean reticulocyte volume || id:ukb-d-30260_irnt	0.00278578	17	27200122	5.88e-22	344728	0.0268336	T	C	0.245259
62295	rs6465732	ukb-d-30260_irnt	Mean reticulocyte volume || id:ukb-d-30260_irnt	0.00239889	7	98511865	7.14e-22	344728	0.0230587	T	A	0.506895
62296	rs2954021	ukb-d-30260_irnt	Mean reticulocyte volume || id:ukb-d-30260_irnt	0.00239465	8	126482077	7.97e-22	344728	0.0229908	G	A	0.505697
62297	rs12582170	ukb-d-30260_irnt	Mean reticulocyte volume || id:ukb-d-30260_irnt	0.00329588	12	53757831	6.66e-21	344728	0.0309141	G	A	0.843732
62298	rs507964	ukb-d-30260_irnt	Mean reticulocyte volume || id:ukb-d-30260_irnt	0.00254588	6	44186390	1.03e-20	344728	-0.0237624	G	T	0.666096
62299	rs11261474	ukb-d-30260_irnt	Mean reticulocyte volume || id:ukb-d-30260_irnt	0.00240651	8	86294650	1.38e-20	344728	-0.0223873	A	G	0.553157
62300	rs7258141	ukb-d-30260_irnt	Mean reticulocyte volume || id:ukb-d-30260_irnt	0.0026196	19	33099414	1.39e-20	344728	-0.0243676	T	A	0.648257
62301	rs6568466	ukb-d-30260_irnt	Mean reticulocyte volume || id:ukb-d-30260_irnt	0.00242719	6	107444153	1.53e-20	344728	-0.0225516	C	T	0.552146
62302	rs230492	ukb-d-30260_irnt	Mean reticulocyte volume || id:ukb-d-30260_irnt	0.002515	4	103485780	3.88e-20	344728	-0.0231176	G	A	0.650016
62303	rs12209355	ukb-d-30260_irnt	Mean reticulocyte volume || id:ukb-d-30260_irnt	0.00334886	6	121850570	7.54e-20	344728	-0.0305419	A	G	0.150047
62304	rs73136572	ukb-d-30260_irnt	Mean reticulocyte volume || id:ukb-d-30260_irnt	0.0060131	20	62554813	1e-19	344728	0.0546548	C	T	0.0412929
62305	rs2289047	ukb-d-30260_irnt	Mean reticulocyte volume || id:ukb-d-30260_irnt	0.00255378	13	110407815	1.1e-19	344728	0.0231874	A	C	0.323368
62306	rs2669172	ukb-d-30260_irnt	Mean reticulocyte volume || id:ukb-d-30260_irnt	0.00251411	12	122158662	1.37e-19	344728	0.0227662	G	C	0.345039
62307	rs7350481	ukb-d-30260_irnt	Mean reticulocyte volume || id:ukb-d-30260_irnt	0.0050818	11	116586283	1.79e-19	344728	0.0458675	C	T	0.940687
62308	rs4672497	ukb-d-30260_irnt	Mean reticulocyte volume || id:ukb-d-30260_irnt	0.00289957	2	62523565	2.51e-19	344728	-0.0260634	G	C	0.219932
62309	rs7703616	ukb-d-30260_irnt	Mean reticulocyte volume || id:ukb-d-30260_irnt	0.00244712	5	1115115	2.57e-19	344728	0.0219909	T	C	0.592899
62310	rs61750929	ukb-d-30260_irnt	Mean reticulocyte volume || id:ukb-d-30260_irnt	0.00525851	9	91495135	2.59e-19	344728	-0.0472503	T	C	0.0550587
62311	rs6531706	ukb-d-30260_irnt	Mean reticulocyte volume || id:ukb-d-30260_irnt	0.00242233	4	39296167	3e-19	344728	0.0217268	C	T	0.434623
62312	rs2361710	ukb-d-30260_irnt	Mean reticulocyte volume || id:ukb-d-30260_irnt	0.00239759	17	78111877	3e-19	344728	-0.0215047	C	T	0.471256
62313	rs9860749	ukb-d-30260_irnt	Mean reticulocyte volume || id:ukb-d-30260_irnt	0.00276696	3	178731020	3e-19	344728	0.0248172	A	G	0.750119
62314	rs4704826	ukb-d-30260_irnt	Mean reticulocyte volume || id:ukb-d-30260_irnt	0.00248408	5	156392082	3.57e-19	344728	-0.022233	A	C	0.63574
62315	rs1533299	ukb-d-30260_irnt	Mean reticulocyte volume || id:ukb-d-30260_irnt	0.0024731	2	111616141	3.98e-19	344728	-0.0221046	T	C	0.378156
62316	rs78575967	ukb-d-30260_irnt	Mean reticulocyte volume || id:ukb-d-30260_irnt	0.00279725	22	50818868	9.61e-19	344728	0.0247281	T	C	0.24172
62317	rs1992442	ukb-d-30260_irnt	Mean reticulocyte volume || id:ukb-d-30260_irnt	0.00271214	8	19853389	1.12e-18	344728	0.0239302	C	A	0.264347
62318	rs28375404	ukb-d-30260_irnt	Mean reticulocyte volume || id:ukb-d-30260_irnt	0.00626915	6	32614917	1.51e-18	344728	-0.055104	T	C	0.0381344
62319	rs2979489	ukb-d-30260_irnt	Mean reticulocyte volume || id:ukb-d-30260_irnt	0.00273308	8	30280833	3.33e-18	344728	-0.0237784	A	G	0.74195
62320	rs6751703	ukb-d-30260_irnt	Mean reticulocyte volume || id:ukb-d-30260_irnt	0.00276697	2	70347782	4.07e-18	344728	0.0240099	G	A	0.249885
62321	rs8193004	ukb-d-30260_irnt	Mean reticulocyte volume || id:ukb-d-30260_irnt	0.00243975	9	135866154	5.22e-18	344728	0.021101	T	C	0.599364
62322	rs725519	ukb-d-30260_irnt	Mean reticulocyte volume || id:ukb-d-30260_irnt	0.00244393	11	4128486	6.55e-18	344728	0.0210739	G	A	0.60087
62323	rs55847931	ukb-d-30260_irnt	Mean reticulocyte volume || id:ukb-d-30260_irnt	0.00239702	7	33002112	1.35e-17	344728	-0.020471	A	G	0.481449
62324	rs11191434	ukb-d-30260_irnt	Mean reticulocyte volume || id:ukb-d-30260_irnt	0.00461204	10	104637508	1.87e-17	344728	0.0392117	C	T	0.0758442
62325	rs7580095	ukb-d-30260_irnt	Mean reticulocyte volume || id:ukb-d-30260_irnt	0.00249722	2	220058272	2.54e-17	344728	-0.0211425	G	A	0.625252
62326	rs10516788	ukb-d-30260_irnt	Mean reticulocyte volume || id:ukb-d-30260_irnt	0.00302627	4	87960857	2.58e-17	344728	-0.0256162	G	A	0.193537
62327	rs77841374	ukb-d-30260_irnt	Mean reticulocyte volume || id:ukb-d-30260_irnt	0.00824472	4	144452466	5.42e-17	344728	-0.0690712	T	C	0.0215068
62328	rs2163951	ukb-d-30260_irnt	Mean reticulocyte volume || id:ukb-d-30260_irnt	0.00333706	8	130603357	5.82e-17	344728	-0.0279289	C	T	0.846272
62329	rs75077214	ukb-d-30260_irnt	Mean reticulocyte volume || id:ukb-d-30260_irnt	0.00399807	20	3747759	6.56e-17	344728	0.0334042	G	T	0.102461
62330	rs11053801	ukb-d-30260_irnt	Mean reticulocyte volume || id:ukb-d-30260_irnt	0.00354042	12	10596117	7.44e-17	344728	-0.0295281	G	T	0.853275
62331	rs10419308	ukb-d-30260_irnt	Mean reticulocyte volume || id:ukb-d-30260_irnt	0.00313278	19	55739813	1.23e-16	344728	0.0259424	A	G	0.179458
62332	rs75763843	ukb-d-30260_irnt	Mean reticulocyte volume || id:ukb-d-30260_irnt	0.00356293	18	42062380	1.28e-16	344728	-0.0294875	C	A	0.129257
62333	rs16890694	ukb-d-30260_irnt	Mean reticulocyte volume || id:ukb-d-30260_irnt	0.00306037	8	41425383	1.71e-16	344728	-0.0252212	A	G	0.189381
62334	rs7077322	ukb-d-30260_irnt	Mean reticulocyte volume || id:ukb-d-30260_irnt	0.00697767	10	65005236	1.92e-16	344728	-0.0574065	A	C	0.0317115
62335	rs2241738	ukb-d-30260_irnt	Mean reticulocyte volume || id:ukb-d-30260_irnt	0.00245705	7	43623123	2.21e-16	344728	-0.0201741	G	C	0.389049
62336	rs6084653	ukb-d-30260_irnt	Mean reticulocyte volume || id:ukb-d-30260_irnt	0.00246143	20	4157072	2.86e-16	344728	0.020133	G	C	0.390768
62337	rs1555405	ukb-d-30260_irnt	Mean reticulocyte volume || id:ukb-d-30260_irnt	0.00277464	14	101176769	3.06e-16	344728	0.0226726	A	G	0.248373
62338	rs406271	ukb-d-30260_irnt	Mean reticulocyte volume || id:ukb-d-30260_irnt	0.00257848	3	195776976	7.05e-16	344728	-0.0208086	C	T	0.312895
62339	rs72796106	ukb-d-30260_irnt	Mean reticulocyte volume || id:ukb-d-30260_irnt	0.00320537	2	23901362	7.36e-16	344728	-0.0258506	C	A	0.166908
62340	rs10916532	ukb-d-30260_irnt	Mean reticulocyte volume || id:ukb-d-30260_irnt	0.00239254	1	229766857	7.93e-16	344728	0.0192736	G	C	0.5061
62341	rs271666	ukb-d-30260_irnt	Mean reticulocyte volume || id:ukb-d-30260_irnt	0.00263937	17	47973309	1.89e-15	344728	-0.0209794	T	G	0.292382
62342	rs11627485	ukb-d-30260_irnt	Mean reticulocyte volume || id:ukb-d-30260_irnt	0.00241034	14	65487694	3.19e-15	344728	0.019002	C	T	0.449896
62343	rs12910644	ukb-d-30260_irnt	Mean reticulocyte volume || id:ukb-d-30260_irnt	0.00309994	15	75358388	4.55e-15	344728	-0.0243007	G	A	0.182163
62344	rs13029501	ukb-d-30260_irnt	Mean reticulocyte volume || id:ukb-d-30260_irnt	0.00243465	2	182334753	5.13e-15	344728	0.0190485	T	G	0.564176
62345	rs41430449	ukb-d-30260_irnt	Mean reticulocyte volume || id:ukb-d-30260_irnt	0.00479078	7	50798525	7.72e-15	344728	0.037236	G	C	0.0671331
62346	rs2302757	ukb-d-30260_irnt	Mean reticulocyte volume || id:ukb-d-30260_irnt	0.0028598	13	113909339	8.25e-15	344728	0.0222033	G	A	0.225756
62347	rs73067080	ukb-d-30260_irnt	Mean reticulocyte volume || id:ukb-d-30260_irnt	0.00328274	12	21388829	1.1e-14	344728	-0.0253671	C	T	0.157989
62348	rs1396210	ukb-d-30260_irnt	Mean reticulocyte volume || id:ukb-d-30260_irnt	0.00241295	2	65584274	1.48e-14	344728	0.0185542	G	A	0.568628
62349	rs116113631	ukb-d-30260_irnt	Mean reticulocyte volume || id:ukb-d-30260_irnt	0.0120245	6	30126622	2.26e-14	344728	0.0918125	T	G	0.00999347
62350	rs35365035	ukb-d-30260_irnt	Mean reticulocyte volume || id:ukb-d-30260_irnt	0.00244984	19	17252151	3.3e-14	344728	0.0185851	C	T	0.391712
62351	rs9464759	ukb-d-30260_irnt	Mean reticulocyte volume || id:ukb-d-30260_irnt	0.00448378	6	15177099	3.52e-14	344728	-0.0339774	C	T	0.0780691
62352	rs12569671	ukb-d-30260_irnt	Mean reticulocyte volume || id:ukb-d-30260_irnt	0.00289042	10	24857778	3.95e-14	344728	-0.0218597	T	G	0.219599
62353	rs79047930	ukb-d-30260_irnt	Mean reticulocyte volume || id:ukb-d-30260_irnt	0.00987002	2	220165527	5.44e-14	344728	-0.0742352	T	C	0.0148697
62354	rs35979828	ukb-d-30260_irnt	Mean reticulocyte volume || id:ukb-d-30260_irnt	0.00471129	12	54685880	5.62e-14	344728	0.0354143	T	C	0.069082
62355	rs6437249	ukb-d-30260_irnt	Mean reticulocyte volume || id:ukb-d-30260_irnt	0.00258927	2	242175331	9.57e-14	344728	0.0192824	C	T	0.685826
62356	rs11041699	ukb-d-30260_irnt	Mean reticulocyte volume || id:ukb-d-30260_irnt	0.00375583	11	8005470	9.94e-14	344728	0.0279507	A	G	0.114263
62357	rs2294450	ukb-d-30260_irnt	Mean reticulocyte volume || id:ukb-d-30260_irnt	0.00276879	16	847597	1.34e-13	344728	-0.0204961	C	T	0.247992
62358	rs9429544	ukb-d-30260_irnt	Mean reticulocyte volume || id:ukb-d-30260_irnt	0.00275428	1	114932865	1.53e-13	344728	0.0203409	C	G	0.254904
62359	rs8028910	ukb-d-30260_irnt	Mean reticulocyte volume || id:ukb-d-30260_irnt	0.00251208	15	40833491	1.93e-13	344728	-0.018473	A	G	0.350401
62360	rs55885610	ukb-d-30260_irnt	Mean reticulocyte volume || id:ukb-d-30260_irnt	0.00653307	17	27579011	2.24e-13	344728	-0.047914	T	C	0.035953
62361	rs78909033	ukb-d-30260_irnt	Mean reticulocyte volume || id:ukb-d-30260_irnt	0.00349404	2	241510903	2.35e-13	344728	-0.0256023	A	G	0.135446
62362	rs2277339	ukb-d-30260_irnt	Mean reticulocyte volume || id:ukb-d-30260_irnt	0.00393119	12	57146069	2.45e-13	344728	0.0287828	G	T	0.103418
62363	rs11600132	ukb-d-30260_irnt	Mean reticulocyte volume || id:ukb-d-30260_irnt	0.00401765	11	100473189	2.59e-13	344728	-0.029386	C	T	0.0983882
62364	rs60806638	ukb-d-30260_irnt	Mean reticulocyte volume || id:ukb-d-30260_irnt	0.0024782	2	152388228	2.87e-13	344728	-0.0180922	C	G	0.626814
62365	rs72801474	ukb-d-30260_irnt	Mean reticulocyte volume || id:ukb-d-30260_irnt	0.00412852	5	132444128	3.77e-13	344728	-0.029989	A	G	0.0926194
62366	rs6744886	ukb-d-30260_irnt	Mean reticulocyte volume || id:ukb-d-30260_irnt	0.00241771	2	71621230	4.03e-13	344728	0.0175403	A	G	0.572052
62367	rs144317085	ukb-d-30260_irnt	Mean reticulocyte volume || id:ukb-d-30260_irnt	0.00667555	4	105806108	4.27e-13	344728	-0.0483775	T	A	0.0337803
62368	rs61952075	ukb-d-30260_irnt	Mean reticulocyte volume || id:ukb-d-30260_irnt	0.00258729	12	133084973	4.69e-13	344728	0.0187173	A	G	0.311387
62369	rs12052715	ukb-d-30260_irnt	Mean reticulocyte volume || id:ukb-d-30260_irnt	0.00268318	2	160677375	5.24e-13	344728	0.0193704	G	C	0.727412
62370	rs6954446	ukb-d-30260_irnt	Mean reticulocyte volume || id:ukb-d-30260_irnt	0.0025833	7	21397471	6.17e-13	344728	-0.018592	G	A	0.311593
62371	rs10427115	ukb-d-30260_irnt	Mean reticulocyte volume || id:ukb-d-30260_irnt	0.00239727	19	33846935	1.3e-12	344728	0.0170074	C	T	0.5297
62372	rs272577	ukb-d-30260_irnt	Mean reticulocyte volume || id:ukb-d-30260_irnt	0.00401649	3	38208003	1.61e-12	344728	-0.0283757	T	G	0.100037
62373	rs148878258	ukb-d-30260_irnt	Mean reticulocyte volume || id:ukb-d-30260_irnt	0.0110192	15	69538401	1.79e-12	344728	0.0776908	A	G	0.0120416
62374	rs17300868	ukb-d-30260_irnt	Mean reticulocyte volume || id:ukb-d-30260_irnt	0.00356766	2	197013862	3.46e-12	344728	-0.0248226	A	G	0.128644
62375	rs1029829	ukb-d-30260_irnt	Mean reticulocyte volume || id:ukb-d-30260_irnt	0.00239607	17	17184080	3.67e-12	344728	-0.0166518	C	G	0.497021
62376	rs7118505	ukb-d-30260_irnt	Mean reticulocyte volume || id:ukb-d-30260_irnt	0.00426654	11	19257849	3.69e-12	344728	-0.029648	T	C	0.902425
62377	rs11055183	ukb-d-30260_irnt	Mean reticulocyte volume || id:ukb-d-30260_irnt	0.00626476	12	13134372	6e-12	344728	-0.0431005	G	T	0.0380279
62378	rs61837988	ukb-d-30260_irnt	Mean reticulocyte volume || id:ukb-d-30260_irnt	0.00382311	1	225982853	6.35e-12	344728	-0.0262721	A	G	0.110338
62379	rs2412771	ukb-d-30260_irnt	Mean reticulocyte volume || id:ukb-d-30260_irnt	0.00244845	4	57761417	6.73e-12	344728	0.0168051	C	T	0.416675
62380	rs1547478	ukb-d-30260_irnt	Mean reticulocyte volume || id:ukb-d-30260_irnt	0.00264027	16	50101015	7.85e-12	344728	-0.0180636	C	A	0.711896
62381	rs1341557	ukb-d-30260_irnt	Mean reticulocyte volume || id:ukb-d-30260_irnt	0.0024156	1	22009660	8.29e-12	344728	0.0165077	A	G	0.45606
62382	rs10405035	ukb-d-30260_irnt	Mean reticulocyte volume || id:ukb-d-30260_irnt	0.00239802	19	15447898	8.29e-12	344728	0.0163873	A	G	0.528041
62383	rs9901655	ukb-d-30260_irnt	Mean reticulocyte volume || id:ukb-d-30260_irnt	0.0024657	17	56987142	8.53e-12	344728	-0.0168397	A	G	0.384711
62384	rs7149013	ukb-d-30260_irnt	Mean reticulocyte volume || id:ukb-d-30260_irnt	0.00262732	14	105759840	9.53e-12	344728	-0.0179015	C	T	0.295504
62385	rs55648810	ukb-d-30260_irnt	Mean reticulocyte volume || id:ukb-d-30260_irnt	0.00377476	11	2324347	9.99e-12	344728	0.0256943	C	T	0.113949
62386	rs1855970	ukb-d-30260_irnt	Mean reticulocyte volume || id:ukb-d-30260_irnt	0.00322118	10	89822721	1.05e-11	344728	0.0219039	T	G	0.834443
62387	rs1127000	ukb-d-30260_irnt	Mean reticulocyte volume || id:ukb-d-30260_irnt	0.00243915	22	50716167	1.1e-11	344728	-0.0165685	A	G	0.592894
62388	rs72683787	ukb-d-30260_irnt	Mean reticulocyte volume || id:ukb-d-30260_irnt	0.00402466	8	141876709	1.16e-11	344728	0.0273093	T	C	0.0980223
62389	rs72717978	ukb-d-30260_irnt	Mean reticulocyte volume || id:ukb-d-30260_irnt	0.00567486	8	123835287	1.52e-11	344728	0.0382831	C	G	0.0468777
62390	rs869536	ukb-d-30260_irnt	Mean reticulocyte volume || id:ukb-d-30260_irnt	0.00311362	1	158115757	1.55e-11	344728	0.0209961	A	G	0.180159
62391	rs73369896	ukb-d-30260_irnt	Mean reticulocyte volume || id:ukb-d-30260_irnt	0.00462047	17	80478877	1.56e-11	344728	-0.031155	A	G	0.0784448
62392	rs56005920	ukb-d-30260_irnt	Mean reticulocyte volume || id:ukb-d-30260_irnt	0.0026169	14	103082585	1.67e-11	344728	-0.0176181	A	G	0.670651
62393	rs112818000	ukb-d-30260_irnt	Mean reticulocyte volume || id:ukb-d-30260_irnt	0.0091193	16	88584375	1.7e-11	344728	-0.0613747	C	T	0.0176604
62394	rs11643297	ukb-d-30260_irnt	Mean reticulocyte volume || id:ukb-d-30260_irnt	0.00261044	16	28973268	1.71e-11	344728	-0.0175669	G	A	0.695221
62395	rs17116384	ukb-d-30260_irnt	Mean reticulocyte volume || id:ukb-d-30260_irnt	0.00257651	11	113981241	1.71e-11	344728	-0.0173377	G	A	0.3199
62396	rs35800	ukb-d-30260_irnt	Mean reticulocyte volume || id:ukb-d-30260_irnt	0.00253721	5	102608681	2.07e-11	344728	0.0170021	G	C	0.335257
62397	rs12656216	ukb-d-30260_irnt	Mean reticulocyte volume || id:ukb-d-30260_irnt	0.0029331	5	36160668	2.27e-11	344728	-0.0196155	A	G	0.786938
62398	rs115169601	ukb-d-30260_irnt	Mean reticulocyte volume || id:ukb-d-30260_irnt	0.0069842	3	48597018	2.31e-11	344728	0.046689	A	G	0.0315529
62399	rs1515100	ukb-d-30260_irnt	Mean reticulocyte volume || id:ukb-d-30260_irnt	0.00248507	2	227128917	2.35e-11	344728	-0.0166071	A	C	0.635613
62400	rs143747543	ukb-d-30260_irnt	Mean reticulocyte volume || id:ukb-d-30260_irnt	0.00507234	19	1992518	2.43e-11	344728	-0.0338729	A	C	0.0725736
62401	rs13077135	ukb-d-30260_irnt	Mean reticulocyte volume || id:ukb-d-30260_irnt	0.0026094	3	121391940	2.81e-11	344728	-0.0173691	A	G	0.301917
62402	rs9861443	ukb-d-30260_irnt	Mean reticulocyte volume || id:ukb-d-30260_irnt	0.00266265	3	88196211	3.29e-11	344728	0.0176623	C	A	0.713936
62403	rs798750	ukb-d-30260_irnt	Mean reticulocyte volume || id:ukb-d-30260_irnt	0.00246493	4	1717171	3.68e-11	344728	0.0163096	A	G	0.618644
62404	rs11253656	ukb-d-30260_irnt	Mean reticulocyte volume || id:ukb-d-30260_irnt	0.0030383	10	15858620	4.65e-11	344728	0.0199981	T	A	0.192827
62405	rs62466264	ukb-d-30260_irnt	Mean reticulocyte volume || id:ukb-d-30260_irnt	0.00300732	7	72938718	5.13e-11	344728	0.0197498	C	T	0.197132
62406	rs11697969	ukb-d-30260_irnt	Mean reticulocyte volume || id:ukb-d-30260_irnt	0.00240236	20	31239298	5.55e-11	344728	-0.0157487	G	A	0.495363
62407	rs562381	ukb-d-30260_irnt	Mean reticulocyte volume || id:ukb-d-30260_irnt	0.00282504	9	35060746	5.82e-11	344728	-0.0184999	G	A	0.765946
62408	rs6028718	ukb-d-30260_irnt	Mean reticulocyte volume || id:ukb-d-30260_irnt	0.0023972	20	38548977	5.86e-11	344728	0.0156958	T	C	0.508372
62409	rs3124752	ukb-d-30260_irnt	Mean reticulocyte volume || id:ukb-d-30260_irnt	0.00240073	9	136264493	6.95e-11	344728	0.0156572	T	C	0.466571
62410	rs12575636	ukb-d-30260_irnt	Mean reticulocyte volume || id:ukb-d-30260_irnt	0.00306322	11	95311260	8.67e-11	344728	-0.0198762	G	T	0.18915
62411	rs2067663	ukb-d-30260_irnt	Mean reticulocyte volume || id:ukb-d-30260_irnt	0.00289957	5	88191635	1.13e-10	344728	0.0186978	T	C	0.219642
62412	rs35592	ukb-d-30260_irnt	Mean reticulocyte volume || id:ukb-d-30260_irnt	0.00282398	16	16141823	1.13e-10	344728	-0.0182092	C	T	0.233676
62413	rs7512315	ukb-d-30260_irnt	Mean reticulocyte volume || id:ukb-d-30260_irnt	0.00303908	1	211893655	1.43e-10	344728	0.0194894	A	G	0.191679
62414	rs256904	ukb-d-30260_irnt	Mean reticulocyte volume || id:ukb-d-30260_irnt	0.00289575	5	55810305	2.16e-10	344728	-0.0183865	T	A	0.74674
62415	rs113052089	ukb-d-30260_irnt	Mean reticulocyte volume || id:ukb-d-30260_irnt	0.00546155	6	135818818	2.33e-10	344728	-0.0346151	T	C	0.0527699
62416	rs1058603	ukb-d-30260_irnt	Mean reticulocyte volume || id:ukb-d-30260_irnt	0.00242572	19	1009883	3.01e-10	344728	-0.0152782	G	A	0.579214
62417	rs11630961	ukb-d-30260_irnt	Mean reticulocyte volume || id:ukb-d-30260_irnt	0.00407597	15	42447919	3.02e-10	344728	0.0256701	A	G	0.0980004
62418	rs268794	ukb-d-30260_irnt	Mean reticulocyte volume || id:ukb-d-30260_irnt	0.00335447	5	72236768	3.31e-10	344728	-0.0210782	T	C	0.150547
62419	rs8088781	ukb-d-30260_irnt	Mean reticulocyte volume || id:ukb-d-30260_irnt	0.00328792	18	666625	3.45e-10	344728	0.0206397	T	C	0.15674
62420	rs2242404	ukb-d-30260_irnt	Mean reticulocyte volume || id:ukb-d-30260_irnt	0.00297985	5	157186567	3.77e-10	344728	0.0186637	C	G	0.201386
62421	rs10913907	ukb-d-30260_irnt	Mean reticulocyte volume || id:ukb-d-30260_irnt	0.0069155	1	179864606	3.83e-10	344728	-0.0432982	A	G	0.0311518
62422	rs1401130	ukb-d-30260_irnt	Mean reticulocyte volume || id:ukb-d-30260_irnt	0.00252364	2	181894213	4.08e-10	344728	0.0157757	A	T	0.338432
62423	rs7221322	ukb-d-30260_irnt	Mean reticulocyte volume || id:ukb-d-30260_irnt	0.00246456	17	33873772	4.91e-10	344728	-0.0153348	G	A	0.3835
62424	rs116915373	ukb-d-30260_irnt	Mean reticulocyte volume || id:ukb-d-30260_irnt	0.00738274	9	5013963	5e-10	344728	0.0459147	G	C	0.0272953
62425	rs2351774	ukb-d-30260_irnt	Mean reticulocyte volume || id:ukb-d-30260_irnt	0.00242495	2	204099222	5.12e-10	344728	-0.0150727	G	A	0.580244
62426	rs332133	ukb-d-30260_irnt	Mean reticulocyte volume || id:ukb-d-30260_irnt	0.00239385	10	28854640	5.6e-10	344728	-0.0148451	G	A	0.52131
62427	rs10893817	ukb-d-30260_irnt	Mean reticulocyte volume || id:ukb-d-30260_irnt	0.00254902	11	127951980	6.04e-10	344728	0.0157774	G	A	0.649266
62428	rs62030826	ukb-d-30260_irnt	Mean reticulocyte volume || id:ukb-d-30260_irnt	0.00266135	16	449979	6.25e-10	344728	-0.0164584	G	A	0.302061
62429	rs12818710	ukb-d-30260_irnt	Mean reticulocyte volume || id:ukb-d-30260_irnt	0.00328924	12	93854178	6.27e-10	344728	0.0203398	C	G	0.158141
62430	rs559422	ukb-d-30260_irnt	Mean reticulocyte volume || id:ukb-d-30260_irnt	0.00441291	11	248181	6.32e-10	344728	0.0272825	C	A	0.0832632
62431	rs6578588	ukb-d-30260_irnt	Mean reticulocyte volume || id:ukb-d-30260_irnt	0.00240939	11	5252251	6.51e-10	344728	0.0148845	C	T	0.474977
62432	rs2692522	ukb-d-30260_irnt	Mean reticulocyte volume || id:ukb-d-30260_irnt	0.00254652	2	54039244	7.01e-10	344728	0.0157019	C	T	0.333703
62433	rs77704739	ukb-d-30260_irnt	Mean reticulocyte volume || id:ukb-d-30260_irnt	0.00594683	5	52080909	7.01e-10	344728	-0.0366683	C	T	0.042403
62434	rs71324996	ukb-d-30260_irnt	Mean reticulocyte volume || id:ukb-d-30260_irnt	0.00255796	3	49834767	7.26e-10	344728	-0.0157583	C	A	0.321813
62435	rs56084922	ukb-d-30260_irnt	Mean reticulocyte volume || id:ukb-d-30260_irnt	0.00447066	5	111061883	7.37e-10	344728	0.0275312	G	A	0.0780499
62436	rs441927	ukb-d-30260_irnt	Mean reticulocyte volume || id:ukb-d-30260_irnt	0.00337143	15	62759420	7.56e-10	344728	-0.020748	A	G	0.148843
62437	rs11806197	ukb-d-30260_irnt	Mean reticulocyte volume || id:ukb-d-30260_irnt	0.00303411	1	77964855	7.87e-10	344728	0.0186527	G	A	0.192494
62438	rs146997275	ukb-d-30260_irnt	Mean reticulocyte volume || id:ukb-d-30260_irnt	0.00873879	16	66987541	8.2e-10	344728	-0.0536657	A	C	0.019362
62439	rs2844038	ukb-d-30260_irnt	Mean reticulocyte volume || id:ukb-d-30260_irnt	0.00243294	8	101494618	9.4e-10	344728	-0.0148884	A	T	0.475906
62440	rs7255581	ukb-d-30260_irnt	Mean reticulocyte volume || id:ukb-d-30260_irnt	0.00261445	19	40837034	1e-09	344728	-0.0159728	G	A	0.701108
62441	rs17635381	ukb-d-30260_irnt	Mean reticulocyte volume || id:ukb-d-30260_irnt	0.00342546	8	17817553	1.09e-09	344728	0.0208827	T	G	0.142312
62442	rs10267398	ukb-d-30260_irnt	Mean reticulocyte volume || id:ukb-d-30260_irnt	0.00242045	7	120654619	1.17e-09	344728	-0.0147267	A	T	0.561928
62443	rs12462895	ukb-d-30260_irnt	Mean reticulocyte volume || id:ukb-d-30260_irnt	0.00244185	19	18148982	1.28e-09	344728	-0.0148235	A	G	0.46998
62444	rs10819474	ukb-d-30260_irnt	Mean reticulocyte volume || id:ukb-d-30260_irnt	0.00257231	9	131930494	1.28e-09	344728	-0.0156146	C	T	0.31613
62445	rs13142069	ukb-d-30260_irnt	Mean reticulocyte volume || id:ukb-d-30260_irnt	0.00241234	4	15593692	1.34e-09	344728	0.0146245	T	C	0.434879
62446	rs16955700	ukb-d-30260_irnt	Mean reticulocyte volume || id:ukb-d-30260_irnt	0.00289874	17	53242304	1.36e-09	344728	0.017566	C	G	0.217909
62447	rs10496344	ukb-d-30260_irnt	Mean reticulocyte volume || id:ukb-d-30260_irnt	0.0024942	2	100764125	1.63e-09	344728	0.0150434	C	T	0.357584
62448	rs9368502	ukb-d-30260_irnt	Mean reticulocyte volume || id:ukb-d-30260_irnt	0.00286275	6	27300841	1.66e-09	344728	-0.0172564	A	G	0.226551
62449	rs113289300	ukb-d-30260_irnt	Mean reticulocyte volume || id:ukb-d-30260_irnt	0.00479867	8	124021421	2.13e-09	344728	-0.028734	T	G	0.0671431
62450	rs35179352	ukb-d-30260_irnt	Mean reticulocyte volume || id:ukb-d-30260_irnt	0.00315101	18	3000629	2.64e-09	344728	-0.0187575	T	C	0.177443
62451	rs2257460	ukb-d-30260_irnt	Mean reticulocyte volume || id:ukb-d-30260_irnt	0.00303366	13	114131954	3.48e-09	344728	-0.017921	T	C	0.19329
62452	rs9385775	ukb-d-30260_irnt	Mean reticulocyte volume || id:ukb-d-30260_irnt	0.00244616	6	137144920	3.87e-09	344728	0.0144078	T	C	0.593572
62453	rs13137667	ukb-d-30260_irnt	Mean reticulocyte volume || id:ukb-d-30260_irnt	0.00744357	4	71774347	3.97e-09	344728	-0.0438105	C	T	0.973438
62454	rs11643192	ukb-d-30260_irnt	Mean reticulocyte volume || id:ukb-d-30260_irnt	0.00246225	16	72214276	4.07e-09	344728	0.0144813	A	C	0.386574
62455	rs73721669	ukb-d-30260_irnt	Mean reticulocyte volume || id:ukb-d-30260_irnt	0.00361599	7	135347107	4.19e-09	344728	0.0212503	G	C	0.125382
62456	rs145294512	ukb-d-30260_irnt	Mean reticulocyte volume || id:ukb-d-30260_irnt	0.00555516	9	84316640	4.51e-09	344728	0.0325771	C	T	0.0486325
62457	rs12490581	ukb-d-30260_irnt	Mean reticulocyte volume || id:ukb-d-30260_irnt	0.00257081	3	169565030	4.71e-09	344728	0.0150582	A	G	0.31725
62458	rs143753247	ukb-d-30260_irnt	Mean reticulocyte volume || id:ukb-d-30260_irnt	0.011099	4	154772495	4.85e-09	344728	-0.0649571	T	C	0.0128011
62459	rs202020455	ukb-d-30260_irnt	Mean reticulocyte volume || id:ukb-d-30260_irnt	0.00441625	3	17013202	5.59e-09	344728	0.0257406	A	C	0.0804463
62460	rs7223364	ukb-d-30260_irnt	Mean reticulocyte volume || id:ukb-d-30260_irnt	0.00365678	17	7780709	5.82e-09	344728	-0.0212897	T	G	0.121335
62461	rs4833814	ukb-d-30260_irnt	Mean reticulocyte volume || id:ukb-d-30260_irnt	0.00510507	4	123076568	6.12e-09	344728	0.0296793	G	T	0.0590502
62462	rs2834259	ukb-d-30260_irnt	Mean reticulocyte volume || id:ukb-d-30260_irnt	0.00251996	21	35133091	6.14e-09	344728	-0.0146488	T	C	0.34639
62463	rs6477495	ukb-d-30260_irnt	Mean reticulocyte volume || id:ukb-d-30260_irnt	0.00320679	9	99255608	7.55e-09	344728	-0.0185302	A	G	0.169181
62464	rs5753650	ukb-d-30260_irnt	Mean reticulocyte volume || id:ukb-d-30260_irnt	0.00408136	22	31880749	7.82e-09	344728	-0.023559	T	C	0.0955091
62465	rs116958134	ukb-d-30260_irnt	Mean reticulocyte volume || id:ukb-d-30260_irnt	0.0102778	15	31546902	8.23e-09	344728	0.0592389	T	C	0.0144848
62466	rs6097488	ukb-d-30260_irnt	Mean reticulocyte volume || id:ukb-d-30260_irnt	0.00245752	20	52188965	9.98e-09	344728	-0.0140845	G	A	0.396671
62467	rs34895872	ukb-d-30260_irnt	Mean reticulocyte volume || id:ukb-d-30260_irnt	0.00274887	11	48021778	1.02e-08	344728	-0.0157457	G	A	0.252698
62468	rs35104374	ukb-d-30260_irnt	Mean reticulocyte volume || id:ukb-d-30260_irnt	0.00269558	12	6739497	1.18e-08	344728	0.0153711	C	T	0.722076
62469	rs62634841	ukb-d-30260_irnt	Mean reticulocyte volume || id:ukb-d-30260_irnt	0.00247812	10	31067812	1.36e-08	344728	-0.0140726	T	C	0.575729
62470	rs61962174	ukb-d-30260_irnt	Mean reticulocyte volume || id:ukb-d-30260_irnt	0.00745945	13	51472590	1.36e-08	344728	-0.042357	G	A	0.0266505
62471	rs12427992	ukb-d-30260_irnt	Mean reticulocyte volume || id:ukb-d-30260_irnt	0.00316146	13	28598825	1.43e-08	344728	0.0179254	C	T	0.173552
62472	rs9929039	ukb-d-30260_irnt	Mean reticulocyte volume || id:ukb-d-30260_irnt	0.00248843	16	88732862	1.44e-08	344728	-0.0141065	G	T	0.380992
62473	rs7816651	ukb-d-30260_irnt	Mean reticulocyte volume || id:ukb-d-30260_irnt	0.00239624	8	81822709	1.74e-08	344728	-0.0135059	T	A	0.50922
62474	rs9852647	ukb-d-30260_irnt	Mean reticulocyte volume || id:ukb-d-30260_irnt	0.00278854	3	185529629	1.96e-08	344728	-0.0156594	G	T	0.249919
62475	rs150521764	ukb-d-30260_irnt	Mean reticulocyte volume || id:ukb-d-30260_irnt	0.0101966	18	67714307	1.99e-08	344728	-0.0572345	C	A	0.0149003
62476	rs35142425	ukb-d-30260_irnt	Mean reticulocyte volume || id:ukb-d-30260_irnt	0.00305475	4	185793405	2.05e-08	344728	0.0171308	T	C	0.192163
62477	rs10868476	ukb-d-30260_irnt	Mean reticulocyte volume || id:ukb-d-30260_irnt	0.00241117	9	89336007	2.19e-08	344728	0.0134945	A	T	0.445344
62478	rs1050855	ukb-d-30260_irnt	Mean reticulocyte volume || id:ukb-d-30260_irnt	0.00239205	8	56792586	2.19e-08	344728	0.013387	A	G	0.505648
62479	rs117761386	ukb-d-30260_irnt	Mean reticulocyte volume || id:ukb-d-30260_irnt	0.00891639	16	88890354	2.21e-08	344728	0.0498859	G	A	0.020584
62480	rs7540564	ukb-d-30260_irnt	Mean reticulocyte volume || id:ukb-d-30260_irnt	0.00248792	1	92957826	2.25e-08	344728	-0.013911	A	C	0.634542
62481	rs4963156	ukb-d-30260_irnt	Mean reticulocyte volume || id:ukb-d-30260_irnt	0.00239869	11	780827	2.42e-08	344728	-0.0133829	T	C	0.466318
62482	rs145114652	ukb-d-30260_irnt	Mean reticulocyte volume || id:ukb-d-30260_irnt	0.00735923	8	42015984	3e-08	344728	-0.0407816	A	C	0.0292365
62483	rs55654976	ukb-d-30260_irnt	Mean reticulocyte volume || id:ukb-d-30260_irnt	0.00332253	11	68393541	3.48e-08	344728	0.018326	T	C	0.1532
62484	rs5030755	ukb-d-30260_irnt	Mean reticulocyte volume || id:ukb-d-30260_irnt	0.00368319	17	1782952	4.8e-08	344728	-0.0201056	G	A	0.119755
62485	rs2022003	ukb-d-30270_irnt	Mean sphered cell volume || id:ukb-d-30270_irnt	0.00266069	1	158586966	1e-200	344729	0.141416	T	A	0.277924
62486	rs592423	ukb-d-30270_irnt	Mean sphered cell volume || id:ukb-d-30270_irnt	0.0024019	6	139840693	1e-200	344729	-0.0954692	C	A	0.553397
62487	rs9471708	ukb-d-30270_irnt	Mean sphered cell volume || id:ukb-d-30270_irnt	0.00270379	6	41956353	1e-200	344729	-0.120335	G	C	0.27251
62488	rs9381093	ukb-d-30270_irnt	Mean sphered cell volume || id:ukb-d-30270_irnt	0.00269501	6	41754576	1e-200	344729	-0.101406	T	C	0.269063
62489	rs6592965	ukb-d-30270_irnt	Mean sphered cell volume || id:ukb-d-30270_irnt	0.00240582	7	50427982	1e-200	344729	0.0873281	A	G	0.453945
62490	rs4737010	ukb-d-30270_irnt	Mean sphered cell volume || id:ukb-d-30270_irnt	0.00284997	8	41630447	1e-200	344729	0.137366	A	G	0.228266
62491	rs66593272	ukb-d-30270_irnt	Mean sphered cell volume || id:ukb-d-30270_irnt	0.00629005	8	41548911	1e-200	344729	-0.217931	T	A	0.037551
62492	rs140522	ukb-d-30270_irnt	Mean sphered cell volume || id:ukb-d-30270_irnt	0.00254545	22	50971266	1e-200	344729	0.087485	C	T	0.67234
62493	rs218264	ukb-d-30270_irnt	Mean sphered cell volume || id:ukb-d-30270_irnt	0.00278674	4	55408875	3.94e-170	344729	0.0775243	T	A	0.248931
62494	rs9376092	ukb-d-30270_irnt	Mean sphered cell volume || id:ukb-d-30270_irnt	0.00268306	6	135427144	7.83e-167	344729	0.0739036	A	C	0.27351
62495	rs6014993	ukb-d-30270_irnt	Mean sphered cell volume || id:ukb-d-30270_irnt	0.00240097	20	55991637	1.16e-152	344729	0.0632228	G	A	0.487023
62496	rs1800562	ukb-d-30270_irnt	Mean sphered cell volume || id:ukb-d-30270_irnt	0.0044455	6	26093141	5.46e-150	344729	0.116016	A	G	0.0788858
62497	rs6440088	ukb-d-30270_irnt	Mean sphered cell volume || id:ukb-d-30270_irnt	0.00243268	3	142270359	7.46e-134	344729	-0.0599223	C	T	0.58738
62498	rs855791	ukb-d-30270_irnt	Mean sphered cell volume || id:ukb-d-30270_irnt	0.00242069	22	37462936	6.25e-113	344729	0.0546887	G	A	0.561547
62499	rs13306780	ukb-d-30270_irnt	Mean sphered cell volume || id:ukb-d-30270_irnt	0.00263935	17	42329004	1.71e-112	344729	0.0595113	C	A	0.702191
62500	rs718515	ukb-d-30270_irnt	Mean sphered cell volume || id:ukb-d-30270_irnt	0.00240814	18	43856297	3.46e-99	344729	-0.0509229	A	G	0.552571
62501	rs3811444	ukb-d-30270_irnt	Mean sphered cell volume || id:ukb-d-30270_irnt	0.00253335	1	248039451	5.3e-98	344729	-0.0532431	T	C	0.334113
62502	rs72660908	ukb-d-30270_irnt	Mean sphered cell volume || id:ukb-d-30270_irnt	0.00243204	1	25583610	4.1e-94	344729	-0.0500682	G	C	0.406818
62503	rs17476364	ukb-d-30270_irnt	Mean sphered cell volume || id:ukb-d-30270_irnt	0.00382956	10	71094504	1.16e-93	344729	0.0786451	C	T	0.109865
62504	rs2038433	ukb-d-30270_irnt	Mean sphered cell volume || id:ukb-d-30270_irnt	0.00253466	14	65276601	1.17e-81	344729	0.0485262	C	T	0.338502
62505	rs17534202	ukb-d-30270_irnt	Mean sphered cell volume || id:ukb-d-30270_irnt	0.00240488	1	203281175	2.11e-80	344729	-0.0456779	C	G	0.536015
62506	rs1127888	ukb-d-30270_irnt	Mean sphered cell volume || id:ukb-d-30270_irnt	0.00267935	19	4454083	1.2e-77	344729	-0.0499895	T	C	0.275893
62507	rs147431626	ukb-d-30270_irnt	Mean sphered cell volume || id:ukb-d-30270_irnt	0.00285155	17	44335635	6.8e-74	344729	-0.0518675	A	G	0.230171
62508	rs3896594	ukb-d-30270_irnt	Mean sphered cell volume || id:ukb-d-30270_irnt	0.00247603	2	8762414	3.86e-70	344729	-0.0438471	G	T	0.382218
62509	rs62108438	ukb-d-30270_irnt	Mean sphered cell volume || id:ukb-d-30270_irnt	0.00244841	19	13000247	2.07e-68	344729	0.0428054	C	T	0.391509
62510	rs17533945	ukb-d-30270_irnt	Mean sphered cell volume || id:ukb-d-30270_irnt	0.0024715	19	17257802	1.76e-65	344729	0.0422471	C	T	0.391365
62511	rs7773213	ukb-d-30270_irnt	Mean sphered cell volume || id:ukb-d-30270_irnt	0.00239395	6	109601885	5.69e-65	344729	0.0407571	T	C	0.516356
62512	rs710215	ukb-d-30270_irnt	Mean sphered cell volume || id:ukb-d-30270_irnt	0.00294959	1	43429105	1.46e-64	344729	0.0500535	C	T	0.209698
62513	rs78744187	ukb-d-30270_irnt	Mean sphered cell volume || id:ukb-d-30270_irnt	0.00437468	19	33754548	5.87e-63	344729	-0.0732816	T	C	0.0814292
62514	rs61750929	ukb-d-30270_irnt	Mean sphered cell volume || id:ukb-d-30270_irnt	0.00526193	9	91495135	7.24e-63	344729	-0.0880783	T	C	0.0550586
62515	rs62160676	ukb-d-30270_irnt	Mean sphered cell volume || id:ukb-d-30270_irnt	0.00262412	2	112167931	6.9e-57	344729	0.0417172	C	T	0.297178
62516	rs7599488	ukb-d-30270_irnt	Mean sphered cell volume || id:ukb-d-30270_irnt	0.00242015	2	60718347	1.76e-55	344729	-0.0379801	T	C	0.426932
62517	rs11545157	ukb-d-30270_irnt	Mean sphered cell volume || id:ukb-d-30270_irnt	0.00378241	4	146055117	7.38e-52	344729	-0.0573195	C	T	0.112732
62518	rs2072813	ukb-d-30270_irnt	Mean sphered cell volume || id:ukb-d-30270_irnt	0.0025934	22	32870661	8.16e-52	344729	-0.0392839	T	C	0.308982
62519	rs34734847	ukb-d-30270_irnt	Mean sphered cell volume || id:ukb-d-30270_irnt	0.0024569	12	121154221	2.04e-50	344729	-0.0366926	C	T	0.387445
62520	rs4654395	ukb-d-30270_irnt	Mean sphered cell volume || id:ukb-d-30270_irnt	0.00240681	1	29567412	2.65e-50	344729	-0.0359022	T	C	0.526076
62521	rs77522654	ukb-d-30270_irnt	Mean sphered cell volume || id:ukb-d-30270_irnt	0.0043799	12	112635191	2.72e-50	344729	0.0653272	A	G	0.0812122
62522	rs72796106	ukb-d-30270_irnt	Mean sphered cell volume || id:ukb-d-30270_irnt	0.00320763	2	23901362	3.57e-49	344729	-0.0472878	C	A	0.166911
62523	rs11224302	ukb-d-30270_irnt	Mean sphered cell volume || id:ukb-d-30270_irnt	0.00404114	11	100456604	2.55e-48	344729	-0.0590368	T	C	0.0974341
62524	rs11611397	ukb-d-30270_irnt	Mean sphered cell volume || id:ukb-d-30270_irnt	0.00292734	12	4331272	7.36e-47	344729	0.0420885	T	G	0.212258
62525	rs1175550	ukb-d-30270_irnt	Mean sphered cell volume || id:ukb-d-30270_irnt	0.00288452	1	3691528	9.56e-44	344729	-0.0400153	G	A	0.230932
62526	rs9266198	ukb-d-30270_irnt	Mean sphered cell volume || id:ukb-d-30270_irnt	0.00263912	6	31324847	6.13e-43	344729	-0.0362574	G	C	0.297274
62527	rs4472338	ukb-d-30270_irnt	Mean sphered cell volume || id:ukb-d-30270_irnt	0.00266357	6	41664727	3.74e-42	344729	0.0362425	C	T	0.711782
62528	rs4709819	ukb-d-30270_irnt	Mean sphered cell volume || id:ukb-d-30270_irnt	0.00243725	6	164463355	8.3e-42	344729	-0.0330208	A	G	0.406717
62529	rs7805890	ukb-d-30270_irnt	Mean sphered cell volume || id:ukb-d-30270_irnt	0.00239196	7	44872911	1.12e-41	344729	0.032355	G	A	0.505827
62530	rs35495505	ukb-d-30270_irnt	Mean sphered cell volume || id:ukb-d-30270_irnt	0.00246098	4	122798413	2.84e-41	344729	0.0331192	C	T	0.395982
62531	rs9801017	ukb-d-30270_irnt	Mean sphered cell volume || id:ukb-d-30270_irnt	0.00246976	7	100236202	5.08e-40	344729	0.0327065	A	G	0.623622
62532	rs68149176	ukb-d-30270_irnt	Mean sphered cell volume || id:ukb-d-30270_irnt	0.00282147	16	87886490	7.59e-40	344729	0.037279	T	C	0.236465
62533	rs4262946	ukb-d-30270_irnt	Mean sphered cell volume || id:ukb-d-30270_irnt	0.00242704	16	632138	1.52e-39	344729	-0.0319408	T	C	0.419455
62534	rs74203182	ukb-d-30270_irnt	Mean sphered cell volume || id:ukb-d-30270_irnt	0.00264647	3	195830380	2.59e-39	344729	0.034721	T	A	0.696481
62535	rs4134058	ukb-d-30270_irnt	Mean sphered cell volume || id:ukb-d-30270_irnt	0.00240952	1	47670911	3.6e-39	344729	0.0315524	C	T	0.542714
62536	rs12636078	ukb-d-30270_irnt	Mean sphered cell volume || id:ukb-d-30270_irnt	0.00259204	3	20105673	1.14e-38	344729	-0.033714	G	A	0.689819
62537	rs879236	ukb-d-30270_irnt	Mean sphered cell volume || id:ukb-d-30270_irnt	0.00299689	1	158638115	1.79e-38	344729	-0.0388771	A	C	0.201848
62538	rs7705526	ukb-d-30270_irnt	Mean sphered cell volume || id:ukb-d-30270_irnt	0.00258703	5	1285974	1.38e-37	344729	-0.033152	A	C	0.325417
62539	rs3752246	ukb-d-30270_irnt	Mean sphered cell volume || id:ukb-d-30270_irnt	0.00313091	19	1056492	1.52e-37	344729	-0.0400987	C	G	0.823315
62540	rs10770059	ukb-d-30270_irnt	Mean sphered cell volume || id:ukb-d-30270_irnt	0.00251101	11	9770910	2.4e-36	344729	-0.0316167	C	T	0.649289
62541	rs142118720	ukb-d-30270_irnt	Mean sphered cell volume || id:ukb-d-30270_irnt	0.00341297	2	112145488	1.04e-35	344729	0.0425767	T	G	0.182861
62542	rs964184	ukb-d-30270_irnt	Mean sphered cell volume || id:ukb-d-30270_irnt	0.00353015	11	116648917	1.07e-34	344729	0.0433783	C	G	0.867716
62543	rs73660574	ukb-d-30270_irnt	Mean sphered cell volume || id:ukb-d-30270_irnt	0.00631276	9	135860412	1.74e-34	344729	-0.0773207	A	G	0.0414572
62544	rs429358	ukb-d-30270_irnt	Mean sphered cell volume || id:ukb-d-30270_irnt	0.00329898	19	45411941	9.04e-34	344729	-0.0399639	C	T	0.156166
62545	rs149045173	ukb-d-30270_irnt	Mean sphered cell volume || id:ukb-d-30270_irnt	0.00568807	8	41213526	3.7e-32	344729	0.0671523	T	C	0.0470296
62546	rs10500844	ukb-d-30270_irnt	Mean sphered cell volume || id:ukb-d-30270_irnt	0.00270475	11	19250164	4.72e-32	344729	-0.0318759	A	C	0.713028
62547	rs12351061	ukb-d-30270_irnt	Mean sphered cell volume || id:ukb-d-30270_irnt	0.00293318	9	79860272	2.1e-31	344729	0.0341975	G	A	0.210716
62548	rs15285	ukb-d-30270_irnt	Mean sphered cell volume || id:ukb-d-30270_irnt	0.0026553	8	19824667	2.28e-31	344729	0.0309391	T	C	0.283982
62549	rs8027781	ukb-d-30270_irnt	Mean sphered cell volume || id:ukb-d-30270_irnt	0.00242071	15	66097711	5.2e-31	344729	0.0280349	A	C	0.568702
62550	rs10083840	ukb-d-30270_irnt	Mean sphered cell volume || id:ukb-d-30270_irnt	0.00245831	17	19965972	1.3e-30	344729	0.0282756	G	A	0.385132
62551	rs3809627	ukb-d-30270_irnt	Mean sphered cell volume || id:ukb-d-30270_irnt	0.00244555	16	30103160	4.14e-30	344729	-0.0278841	A	C	0.400844
62552	rs138308793	ukb-d-30270_irnt	Mean sphered cell volume || id:ukb-d-30270_irnt	0.00365465	2	112250758	4.72e-30	344729	0.0416281	A	G	0.128534
62553	rs58141407	ukb-d-30270_irnt	Mean sphered cell volume || id:ukb-d-30270_irnt	0.00326617	8	21791772	7.23e-30	344729	0.037082	T	C	0.161573
62554	rs10260159	ukb-d-30270_irnt	Mean sphered cell volume || id:ukb-d-30270_irnt	0.00427432	7	123441559	1.48e-29	344729	-0.0482587	G	A	0.087334
62555	rs35979828	ukb-d-30270_irnt	Mean sphered cell volume || id:ukb-d-30270_irnt	0.00471525	12	54685880	2.95e-29	344729	0.0529508	T	C	0.0690818
62556	rs16843346	ukb-d-30270_irnt	Mean sphered cell volume || id:ukb-d-30270_irnt	0.00727113	1	198543027	8.51e-29	344729	0.0809687	T	C	0.0282703
62557	rs496321	ukb-d-30270_irnt	Mean sphered cell volume || id:ukb-d-30270_irnt	0.00245642	11	94886632	2.26e-28	344729	-0.0271391	C	T	0.61515
62558	rs12277078	ukb-d-30270_irnt	Mean sphered cell volume || id:ukb-d-30270_irnt	0.00291279	11	119130688	5.31e-28	344729	-0.0319568	T	G	0.218043
62559	rs10793565	ukb-d-30270_irnt	Mean sphered cell volume || id:ukb-d-30270_irnt	0.00247092	10	45388231	8.14e-28	344729	0.0270136	C	G	0.585265
62560	rs75175706	ukb-d-30270_irnt	Mean sphered cell volume || id:ukb-d-30270_irnt	0.00400861	13	76079802	9.01e-28	344729	-0.0437874	T	C	0.101138
62561	rs1260326	ukb-d-30270_irnt	Mean sphered cell volume || id:ukb-d-30270_irnt	0.00244983	2	27730940	1.09e-27	344729	0.0267174	C	T	0.607041
62562	rs1466226	ukb-d-30270_irnt	Mean sphered cell volume || id:ukb-d-30270_irnt	0.00240616	8	131025818	2.16e-27	344729	-0.026092	C	T	0.540722
62563	rs113958308	ukb-d-30270_irnt	Mean sphered cell volume || id:ukb-d-30270_irnt	0.0055362	1	158707896	3.46e-27	344729	-0.0597935	G	A	0.0493919
62564	rs6060912	ukb-d-30270_irnt	Mean sphered cell volume || id:ukb-d-30270_irnt	0.00293788	20	30325755	1.57e-25	344729	0.0306844	A	C	0.211804
62565	rs76335321	ukb-d-30270_irnt	Mean sphered cell volume || id:ukb-d-30270_irnt	0.00435726	11	67097778	1.76e-25	344729	-0.0454611	C	T	0.0833588
62566	rs4672440	ukb-d-30270_irnt	Mean sphered cell volume || id:ukb-d-30270_irnt	0.00252019	2	61616653	2.07e-25	344729	0.0262559	G	T	0.654209
62567	rs4842610	ukb-d-30270_irnt	Mean sphered cell volume || id:ukb-d-30270_irnt	0.00262904	12	88811689	2.08e-25	344729	0.0273879	T	C	0.70369
62568	rs6440006	ukb-d-30270_irnt	Mean sphered cell volume || id:ukb-d-30270_irnt	0.00242141	3	141142691	2.13e-25	344729	-0.0252197	A	G	0.447473
62569	rs11023888	ukb-d-30270_irnt	Mean sphered cell volume || id:ukb-d-30270_irnt	0.00436048	11	16263727	2.7e-25	344729	0.0453174	G	T	0.0827388
62570	rs12582170	ukb-d-30270_irnt	Mean sphered cell volume || id:ukb-d-30270_irnt	0.00329888	12	53757831	5.29e-25	344729	0.0340721	G	A	0.843732
62571	rs147707926	ukb-d-30270_irnt	Mean sphered cell volume || id:ukb-d-30270_irnt	0.00916931	9	115914583	6.08e-25	344729	-0.0945812	T	C	0.0195024
62572	rs144204502	ukb-d-30270_irnt	Mean sphered cell volume || id:ukb-d-30270_irnt	0.0109285	17	76183233	2.55e-24	344729	0.111211	T	C	0.0124579
62573	rs61828723	ukb-d-30270_irnt	Mean sphered cell volume || id:ukb-d-30270_irnt	0.00460428	10	3886904	4.29e-24	344729	-0.0466203	G	A	0.0776953
62574	rs55747707	ukb-d-30270_irnt	Mean sphered cell volume || id:ukb-d-30270_irnt	0.0029772	7	73037366	7.11e-24	344729	0.0299983	A	G	0.203866
62575	rs2422141	ukb-d-30270_irnt	Mean sphered cell volume || id:ukb-d-30270_irnt	0.00239903	1	172402127	1.38e-23	344729	0.0240162	G	C	0.487929
62576	rs2857702	ukb-d-30270_irnt	Mean sphered cell volume || id:ukb-d-30270_irnt	0.00296269	6	31577283	1.96e-23	344729	-0.0295555	C	G	0.209777
62577	rs11643024	ukb-d-30270_irnt	Mean sphered cell volume || id:ukb-d-30270_irnt	0.00259481	16	11443183	3.11e-23	344729	-0.0257659	G	A	0.691749
62578	rs9549243	ukb-d-30270_irnt	Mean sphered cell volume || id:ukb-d-30270_irnt	0.0029322	13	41217205	1.08e-22	344729	-0.0287498	A	G	0.211182
62579	rs1991866	ukb-d-30270_irnt	Mean sphered cell volume || id:ukb-d-30270_irnt	0.00244366	8	130624105	2.75e-22	344729	-0.0237283	C	G	0.576516
62580	rs920112	ukb-d-30270_irnt	Mean sphered cell volume || id:ukb-d-30270_irnt	0.00534097	2	174219135	2.97e-22	344729	0.0518189	A	G	0.0528894
62581	rs4785586	ukb-d-30270_irnt	Mean sphered cell volume || id:ukb-d-30270_irnt	0.00245928	16	89772416	1.1e-21	344729	-0.0235286	A	G	0.532222
62582	rs12034342	ukb-d-30270_irnt	Mean sphered cell volume || id:ukb-d-30270_irnt	0.00382871	1	225957206	3.4e-21	344729	-0.036182	T	C	0.110319
62583	rs2273799	ukb-d-30270_irnt	Mean sphered cell volume || id:ukb-d-30270_irnt	0.00240482	11	33913568	4.02e-21	344729	0.0226838	C	T	0.487891
62584	rs7640580	ukb-d-30270_irnt	Mean sphered cell volume || id:ukb-d-30270_irnt	0.00251747	3	24357243	6.42e-21	344729	0.0236227	A	C	0.638516
62585	rs2541604	ukb-d-30270_irnt	Mean sphered cell volume || id:ukb-d-30270_irnt	0.0024914	16	190968	8.37e-21	344729	0.0233081	G	A	0.396386
62586	rs6882345	ukb-d-30270_irnt	Mean sphered cell volume || id:ukb-d-30270_irnt	0.00248526	5	156397673	8.45e-21	344729	-0.0232485	A	G	0.634868
62587	rs1569419	ukb-d-30270_irnt	Mean sphered cell volume || id:ukb-d-30270_irnt	0.00286079	1	2996602	9.96e-21	344729	-0.0267113	C	T	0.767206
62588	rs1920130	ukb-d-30270_irnt	Mean sphered cell volume || id:ukb-d-30270_irnt	0.00241885	3	176887768	1.19e-20	344729	0.0225397	C	T	0.573448
62589	rs61896141	ukb-d-30270_irnt	Mean sphered cell volume || id:ukb-d-30270_irnt	0.00305773	11	61556039	1.53e-20	344729	-0.0284115	C	A	0.189756
62590	rs11658587	ukb-d-30270_irnt	Mean sphered cell volume || id:ukb-d-30270_irnt	0.00632813	17	4901982	1.54e-20	344729	-0.0587924	T	C	0.0370523
62591	rs17758695	ukb-d-30270_irnt	Mean sphered cell volume || id:ukb-d-30270_irnt	0.00707177	18	60920854	2.15e-20	344729	0.0654492	T	C	0.0295275
62592	rs10872223	ukb-d-30270_irnt	Mean sphered cell volume || id:ukb-d-30270_irnt	0.00311506	6	121814703	3.18e-20	344729	-0.0286994	T	C	0.184029
62593	rs1057985	ukb-d-30270_irnt	Mean sphered cell volume || id:ukb-d-30270_irnt	0.00254699	6	44185901	3.98e-20	344729	-0.0234046	C	T	0.665626
62594	rs118024629	ukb-d-30270_irnt	Mean sphered cell volume || id:ukb-d-30270_irnt	0.00311342	20	44546197	5.3e-20	344729	0.0285135	A	C	0.181783
62595	rs78909033	ukb-d-30270_irnt	Mean sphered cell volume || id:ukb-d-30270_irnt	0.00349717	2	241510903	5.53e-20	344729	-0.0320124	A	G	0.135446
62596	rs181616813	ukb-d-30270_irnt	Mean sphered cell volume || id:ukb-d-30270_irnt	0.00374358	7	80312637	6.4e-20	344729	-0.0342085	C	T	0.128877
62597	rs8062719	ukb-d-30270_irnt	Mean sphered cell volume || id:ukb-d-30270_irnt	0.00250243	16	31002664	6.98e-20	344729	-0.0228433	G	A	0.634406
62598	rs7149013	ukb-d-30270_irnt	Mean sphered cell volume || id:ukb-d-30270_irnt	0.00262966	14	105759840	1.85e-19	344729	-0.0237258	C	T	0.295505
62599	rs13066322	ukb-d-30270_irnt	Mean sphered cell volume || id:ukb-d-30270_irnt	0.00242647	3	12269266	2.09e-19	344729	-0.0218606	T	C	0.415745
62600	rs12904669	ukb-d-30270_irnt	Mean sphered cell volume || id:ukb-d-30270_irnt	0.0024504	15	78536529	2.55e-19	344729	0.0220223	T	C	0.392925
62601	rs2060779	ukb-d-30270_irnt	Mean sphered cell volume || id:ukb-d-30270_irnt	0.00288742	17	57506092	2.56e-19	344729	-0.0259484	A	G	0.221912
62602	rs60066732	ukb-d-30270_irnt	Mean sphered cell volume || id:ukb-d-30270_irnt	0.00249156	6	90935383	6.39e-19	344729	0.0221389	G	A	0.362513
62603	rs35388001	ukb-d-30270_irnt	Mean sphered cell volume || id:ukb-d-30270_irnt	0.00266129	17	47857324	6.54e-19	344729	-0.0236403	T	C	0.295026
62604	rs7703616	ukb-d-30270_irnt	Mean sphered cell volume || id:ukb-d-30270_irnt	0.00244943	5	1115115	7.13e-19	344729	0.0217347	T	C	0.592898
62605	rs2277339	ukb-d-30270_irnt	Mean sphered cell volume || id:ukb-d-30270_irnt	0.00393475	12	57146069	7.81e-19	344729	0.0348746	G	T	0.103417
62606	rs34918162	ukb-d-30270_irnt	Mean sphered cell volume || id:ukb-d-30270_irnt	0.00289346	1	20935082	8.69e-19	344729	0.0256107	C	T	0.222193
62607	rs12505616	ukb-d-30270_irnt	Mean sphered cell volume || id:ukb-d-30270_irnt	0.00241339	4	55377360	1.2e-18	344729	-0.021274	G	A	0.562383
62608	rs3745160	ukb-d-30270_irnt	Mean sphered cell volume || id:ukb-d-30270_irnt	0.00243333	19	17308734	1.53e-18	344729	0.0213833	G	T	0.58392
62609	rs17699658	ukb-d-30270_irnt	Mean sphered cell volume || id:ukb-d-30270_irnt	0.00291035	3	71256309	2.43e-18	344729	-0.0254237	T	C	0.221347
62610	rs144843136	ukb-d-30270_irnt	Mean sphered cell volume || id:ukb-d-30270_irnt	0.00447359	8	145115465	4.26e-18	344729	0.0387952	T	C	0.0776421
62611	rs4238069	ukb-d-30270_irnt	Mean sphered cell volume || id:ukb-d-30270_irnt	0.00245659	12	120875105	4.98e-18	344729	0.0212602	G	T	0.398015
62612	rs11190127	ukb-d-30270_irnt	Mean sphered cell volume || id:ukb-d-30270_irnt	0.00249764	10	101271982	5.21e-18	344729	0.0216026	A	C	0.37254
62613	rs6854749	ukb-d-30270_irnt	Mean sphered cell volume || id:ukb-d-30270_irnt	0.00297011	4	87968798	9.04e-18	344729	-0.0255015	T	A	0.201262
62614	rs7772093	ukb-d-30270_irnt	Mean sphered cell volume || id:ukb-d-30270_irnt	0.00244359	6	15195108	9.8e-18	344729	-0.020958	G	A	0.40711
62615	rs78378222	ukb-d-30270_irnt	Mean sphered cell volume || id:ukb-d-30270_irnt	0.0109837	17	7571752	1.14e-17	344729	-0.0940173	G	T	0.012552
62616	rs55758006	ukb-d-30270_irnt	Mean sphered cell volume || id:ukb-d-30270_irnt	0.00344197	1	211401552	1.22e-17	344729	0.0294326	G	A	0.142169
62617	rs2682070	ukb-d-30270_irnt	Mean sphered cell volume || id:ukb-d-30270_irnt	0.00240571	15	56572810	2.93e-17	344729	-0.020328	G	A	0.46057
62618	rs2834259	ukb-d-30270_irnt	Mean sphered cell volume || id:ukb-d-30270_irnt	0.00252219	21	35133091	3.51e-17	344729	-0.0212585	T	C	0.346389
62619	rs75077214	ukb-d-30270_irnt	Mean sphered cell volume || id:ukb-d-30270_irnt	0.0040018	20	3747759	3.75e-17	344729	0.0336991	G	T	0.102462
62620	rs73067080	ukb-d-30270_irnt	Mean sphered cell volume || id:ukb-d-30270_irnt	0.00328577	12	21388829	5.69e-17	344729	-0.0275081	C	T	0.15799
62621	rs7874405	ukb-d-30270_irnt	Mean sphered cell volume || id:ukb-d-30270_irnt	0.00265072	9	21980944	7.32e-17	344729	0.0221127	T	C	0.712721
62622	rs10772280	ukb-d-30270_irnt	Mean sphered cell volume || id:ukb-d-30270_irnt	0.00364033	12	10581040	1.19e-16	344729	-0.0301571	A	C	0.876055
62623	rs2886444	ukb-d-30270_irnt	Mean sphered cell volume || id:ukb-d-30270_irnt	0.00388952	19	55698496	1.33e-16	344729	0.0321712	G	A	0.110061
62624	rs5995288	ukb-d-30270_irnt	Mean sphered cell volume || id:ukb-d-30270_irnt	0.00259377	22	36762634	1.67e-16	344729	-0.0213839	C	T	0.684305
62625	rs11627485	ukb-d-30270_irnt	Mean sphered cell volume || id:ukb-d-30270_irnt	0.00241259	14	65487694	2e-16	344729	0.0198375	C	T	0.449896
62626	rs8018823	ukb-d-30270_irnt	Mean sphered cell volume || id:ukb-d-30270_irnt	0.00265049	14	37718177	3.16e-16	344729	0.0216474	A	G	0.287504
62627	rs62262097	ukb-d-30270_irnt	Mean sphered cell volume || id:ukb-d-30270_irnt	0.00368997	3	49970310	4.42e-16	344729	0.0299884	A	G	0.121091
62628	rs9850274	ukb-d-30270_irnt	Mean sphered cell volume || id:ukb-d-30270_irnt	0.00264209	3	195922427	6.75e-16	344729	0.0213358	G	A	0.70776
62629	rs12419995	ukb-d-30270_irnt	Mean sphered cell volume || id:ukb-d-30270_irnt	0.00264716	11	226757	1.14e-15	344729	-0.0212066	T	A	0.631202
62630	rs7349671	ukb-d-30270_irnt	Mean sphered cell volume || id:ukb-d-30270_irnt	0.00575162	4	145937677	1.76e-15	344729	0.0457671	C	T	0.045371
62631	rs10489825	ukb-d-30270_irnt	Mean sphered cell volume || id:ukb-d-30270_irnt	0.00399082	1	158368132	1.81e-15	344729	-0.0317433	A	G	0.100047
62632	rs35418033	ukb-d-30270_irnt	Mean sphered cell volume || id:ukb-d-30270_irnt	0.00306004	8	41416190	1.93e-15	344729	-0.0243149	T	A	0.192638
62633	rs2298429	ukb-d-30270_irnt	Mean sphered cell volume || id:ukb-d-30270_irnt	0.00309028	22	21983260	2.25e-15	344729	-0.0244976	G	A	0.184214
62634	rs1555405	ukb-d-30270_irnt	Mean sphered cell volume || id:ukb-d-30270_irnt	0.00277726	14	101176769	2.3e-15	344729	0.0220085	A	G	0.248373
62635	rs61848153	ukb-d-30270_irnt	Mean sphered cell volume || id:ukb-d-30270_irnt	0.00278216	10	50230127	2.95e-15	344729	-0.0219603	C	A	0.245756
62636	rs7258141	ukb-d-30270_irnt	Mean sphered cell volume || id:ukb-d-30270_irnt	0.00262215	19	33099414	3.63e-15	344729	-0.0206296	T	A	0.648258
62637	rs646179	ukb-d-30270_irnt	Mean sphered cell volume || id:ukb-d-30270_irnt	0.00247415	1	62902874	4.44e-15	344729	-0.0194028	G	A	0.610037
62638	rs113542380	ukb-d-30270_irnt	Mean sphered cell volume || id:ukb-d-30270_irnt	0.00458845	2	43464818	9.08e-15	344729	0.0355691	A	G	0.0750388
62639	rs12573361	ukb-d-30270_irnt	Mean sphered cell volume || id:ukb-d-30270_irnt	0.00278431	10	24857815	9.41e-15	344729	-0.0215709	C	T	0.247411
62640	rs4795389	ukb-d-30270_irnt	Mean sphered cell volume || id:ukb-d-30270_irnt	0.0027362	17	37772656	9.61e-15	344729	0.0211911	C	A	0.737772
62641	rs78058368	ukb-d-30270_irnt	Mean sphered cell volume || id:ukb-d-30270_irnt	0.00240546	4	57719766	9.92e-15	344729	-0.0186197	C	A	0.499321
62642	rs78575967	ukb-d-30270_irnt	Mean sphered cell volume || id:ukb-d-30270_irnt	0.00279995	22	50818868	1e-14	344729	0.0216689	T	C	0.241721
62643	rs10799544	ukb-d-30270_irnt	Mean sphered cell volume || id:ukb-d-30270_irnt	0.00239669	1	229784725	1.31e-14	344729	0.0184667	C	T	0.506235
62644	rs230492	ukb-d-30270_irnt	Mean sphered cell volume || id:ukb-d-30270_irnt	0.00251746	4	103485780	1.68e-14	344729	-0.0193175	G	A	0.650016
62645	rs2972147	ukb-d-30270_irnt	Mean sphered cell volume || id:ukb-d-30270_irnt	0.00250266	2	227099854	2.94e-14	344729	-0.0190233	C	T	0.646826
62646	rs9718437	ukb-d-30270_irnt	Mean sphered cell volume || id:ukb-d-30270_irnt	0.00314402	7	92701326	3.55e-14	344729	-0.0238216	C	T	0.177015
62647	rs6086540	ukb-d-30270_irnt	Mean sphered cell volume || id:ukb-d-30270_irnt	0.0024005	20	8603950	5.31e-14	344729	-0.0180626	C	G	0.506607
62648	rs6505219	ukb-d-30270_irnt	Mean sphered cell volume || id:ukb-d-30270_irnt	0.00340159	17	29265621	6.35e-14	344729	0.0255155	G	T	0.153284
62649	rs11706322	ukb-d-30270_irnt	Mean sphered cell volume || id:ukb-d-30270_irnt	0.0027513	3	185497293	7.16e-14	344729	-0.0205943	T	C	0.255692
62650	rs10457234	ukb-d-30270_irnt	Mean sphered cell volume || id:ukb-d-30270_irnt	0.00351569	6	111458991	1.09e-13	344729	-0.0261196	C	T	0.865239
62651	rs13142069	ukb-d-30270_irnt	Mean sphered cell volume || id:ukb-d-30270_irnt	0.00241455	4	15593692	1.41e-13	344729	0.0178579	T	C	0.434879
62652	rs11672697	ukb-d-30270_irnt	Mean sphered cell volume || id:ukb-d-30270_irnt	0.00240191	19	33876955	1.6e-13	344729	0.017724	T	C	0.504762
62653	rs11967262	ukb-d-30270_irnt	Mean sphered cell volume || id:ukb-d-30270_irnt	0.00239896	6	43760327	1.78e-13	344729	-0.0176674	G	C	0.487512
62654	rs340878	ukb-d-30270_irnt	Mean sphered cell volume || id:ukb-d-30270_irnt	0.002532	1	214157049	1.84e-13	344729	-0.0186369	C	G	0.660435
62655	rs17474001	ukb-d-30270_irnt	Mean sphered cell volume || id:ukb-d-30270_irnt	0.00353534	9	136267149	1.91e-13	344729	0.0260042	T	C	0.133045
62656	rs7078	ukb-d-30270_irnt	Mean sphered cell volume || id:ukb-d-30270_irnt	0.00263301	22	36677914	3.85e-13	344729	-0.0191185	G	A	0.307258
62657	rs2294451	ukb-d-30270_irnt	Mean sphered cell volume || id:ukb-d-30270_irnt	0.00292908	16	847743	4.23e-13	344729	-0.0212304	T	C	0.21192
62658	rs741951	ukb-d-30270_irnt	Mean sphered cell volume || id:ukb-d-30270_irnt	0.00335497	21	46269526	5.31e-13	344729	0.0242144	A	G	0.14969
62659	rs2979489	ukb-d-30270_irnt	Mean sphered cell volume || id:ukb-d-30270_irnt	0.00273574	8	30280833	5.85e-13	344729	-0.0197085	A	G	0.741949
62660	rs76156859	ukb-d-30270_irnt	Mean sphered cell volume || id:ukb-d-30270_irnt	0.00357058	2	196992452	5.87e-13	344729	-0.0257218	G	C	0.128694
62661	rs42042	ukb-d-30270_irnt	Mean sphered cell volume || id:ukb-d-30270_irnt	0.00239465	7	92247112	6.3e-13	344729	0.0172277	T	C	0.492816
62662	rs6065171	ukb-d-30270_irnt	Mean sphered cell volume || id:ukb-d-30270_irnt	0.0023969	20	38538768	7.46e-13	344729	0.0171881	C	T	0.509739
62663	rs2351774	ukb-d-30270_irnt	Mean sphered cell volume || id:ukb-d-30270_irnt	0.00242718	2	204099222	8.46e-13	344729	-0.0173632	G	A	0.580242
62664	rs9830482	ukb-d-30270_irnt	Mean sphered cell volume || id:ukb-d-30270_irnt	0.00276591	3	178750203	1.99e-12	344729	0.0194593	A	G	0.749877
62665	rs55853677	ukb-d-30270_irnt	Mean sphered cell volume || id:ukb-d-30270_irnt	0.00326071	3	122140616	2.11e-12	344729	-0.0229135	A	G	0.16066
62666	rs11036644	ukb-d-30270_irnt	Mean sphered cell volume || id:ukb-d-30270_irnt	0.0024322	11	5311063	2.22e-12	344729	0.0170752	T	A	0.423766
62667	rs72976912	ukb-d-30270_irnt	Mean sphered cell volume || id:ukb-d-30270_irnt	0.00727599	19	3976224	3.13e-12	344729	-0.0507292	T	C	0.0286626
62668	rs4833103	ukb-d-30270_irnt	Mean sphered cell volume || id:ukb-d-30270_irnt	0.00244231	4	38815502	3.14e-12	344729	-0.0170269	C	A	0.445128
62669	rs13029501	ukb-d-30270_irnt	Mean sphered cell volume || id:ukb-d-30270_irnt	0.00243698	2	182334753	3.46e-12	344729	0.0169561	T	G	0.564177
62670	rs247826	ukb-d-30270_irnt	Mean sphered cell volume || id:ukb-d-30270_irnt	0.00288494	16	84582965	3.57e-12	344729	0.0200601	T	C	0.222956
62671	rs12466865	ukb-d-30270_irnt	Mean sphered cell volume || id:ukb-d-30270_irnt	0.00251978	2	64882414	3.59e-12	344729	-0.0175193	T	C	0.363745
62672	rs112818000	ukb-d-30270_irnt	Mean sphered cell volume || id:ukb-d-30270_irnt	0.00912783	16	88584375	4.25e-12	344729	-0.0632444	C	T	0.0176603
62673	rs10893817	ukb-d-30270_irnt	Mean sphered cell volume || id:ukb-d-30270_irnt	0.00255138	11	127951980	4.8e-12	344729	0.0176344	G	A	0.649266
62674	rs41430449	ukb-d-30270_irnt	Mean sphered cell volume || id:ukb-d-30270_irnt	0.00479534	7	50798525	7.81e-12	344729	0.0328104	G	C	0.0671343
62675	rs73721669	ukb-d-30270_irnt	Mean sphered cell volume || id:ukb-d-30270_irnt	0.00361932	7	135347107	1.26e-11	344729	0.0245131	G	C	0.125383
62676	rs2344965	ukb-d-30270_irnt	Mean sphered cell volume || id:ukb-d-30270_irnt	0.00368317	12	27029096	1.27e-11	344729	0.024942	T	C	0.122177
62677	rs2220972	ukb-d-30270_irnt	Mean sphered cell volume || id:ukb-d-30270_irnt	0.00243126	8	86253296	1.37e-11	344729	-0.0164373	T	C	0.585452
62678	rs55708041	ukb-d-30270_irnt	Mean sphered cell volume || id:ukb-d-30270_irnt	0.00287104	10	80805751	1.46e-11	344729	0.0193845	A	G	0.251189
62679	rs16978096	ukb-d-30270_irnt	Mean sphered cell volume || id:ukb-d-30270_irnt	0.00370327	18	42146367	1.51e-11	344729	-0.0249854	G	A	0.118769
62680	rs630055	ukb-d-30270_irnt	Mean sphered cell volume || id:ukb-d-30270_irnt	0.00335806	11	65087533	1.59e-11	344729	0.0226319	C	A	0.149345
62681	rs1127000	ukb-d-30270_irnt	Mean sphered cell volume || id:ukb-d-30270_irnt	0.00244144	22	50716167	2.08e-11	344729	-0.0163596	A	G	0.592895
62682	rs268794	ukb-d-30270_irnt	Mean sphered cell volume || id:ukb-d-30270_irnt	0.00335759	5	72236768	2.25e-11	344729	-0.0224582	T	C	0.150548
62683	rs6732565	ukb-d-30270_irnt	Mean sphered cell volume || id:ukb-d-30270_irnt	0.00247546	2	111607832	2.44e-11	344729	-0.0165289	G	A	0.378437
62684	rs118187252	ukb-d-30270_irnt	Mean sphered cell volume || id:ukb-d-30270_irnt	0.00475475	17	1250620	2.73e-11	344729	-0.0316702	A	C	0.0683718
62685	rs7573782	ukb-d-30270_irnt	Mean sphered cell volume || id:ukb-d-30270_irnt	0.00240645	2	160102681	3.02e-11	344729	-0.0159927	T	C	0.542012
62686	rs60757417	ukb-d-30270_irnt	Mean sphered cell volume || id:ukb-d-30270_irnt	0.00508008	9	135864436	3.23e-11	344729	-0.0337098	G	C	0.0603885
62687	rs1416218	ukb-d-30270_irnt	Mean sphered cell volume || id:ukb-d-30270_irnt	0.00240711	3	124861189	3.39e-11	344729	0.015956	G	C	0.527233
62688	rs8126001	ukb-d-30270_irnt	Mean sphered cell volume || id:ukb-d-30270_irnt	0.00240374	20	62711459	3.66e-11	344729	0.0159063	T	C	0.48979
62689	rs116958134	ukb-d-30270_irnt	Mean sphered cell volume || id:ukb-d-30270_irnt	0.0102873	15	31546902	3.9e-11	344729	0.067978	T	C	0.0144848
62690	rs11732213	ukb-d-30270_irnt	Mean sphered cell volume || id:ukb-d-30270_irnt	0.00302662	4	1704244	4.11e-11	344729	-0.0199762	C	T	0.194664
62691	rs12268810	ukb-d-30270_irnt	Mean sphered cell volume || id:ukb-d-30270_irnt	0.00252837	10	103039390	4.65e-11	344729	-0.0166414	G	A	0.344346
62692	rs7137095	ukb-d-30270_irnt	Mean sphered cell volume || id:ukb-d-30270_irnt	0.00243571	12	6739907	5.68e-11	344729	0.0159589	A	C	0.547351
62693	rs3891167	ukb-d-30270_irnt	Mean sphered cell volume || id:ukb-d-30270_irnt	0.00284665	18	658423	5.7e-11	344729	0.0186499	G	A	0.258103
62694	rs17366643	ukb-d-30270_irnt	Mean sphered cell volume || id:ukb-d-30270_irnt	0.00240173	2	11344504	5.75e-11	344729	0.0157322	C	T	0.537454
62695	rs34290	ukb-d-30270_irnt	Mean sphered cell volume || id:ukb-d-30270_irnt	0.00272958	5	67624545	6.49e-11	344729	-0.0178304	G	A	0.731378
62696	rs2304580	ukb-d-30270_irnt	Mean sphered cell volume || id:ukb-d-30270_irnt	0.00328105	15	41029667	7.71e-11	344729	0.0213474	C	T	0.158999
62697	rs11041699	ukb-d-30270_irnt	Mean sphered cell volume || id:ukb-d-30270_irnt	0.00375943	11	8005470	8.24e-11	344729	0.0244227	A	G	0.114262
62698	rs4852257	ukb-d-30270_irnt	Mean sphered cell volume || id:ukb-d-30270_irnt	0.00243374	2	71678520	8.5e-11	344729	0.015799	G	T	0.576037
62699	rs12733981	ukb-d-30270_irnt	Mean sphered cell volume || id:ukb-d-30270_irnt	0.00256714	1	26510439	9.75e-11	344729	-0.0166117	A	G	0.333645
62700	rs7902587	ukb-d-30270_irnt	Mean sphered cell volume || id:ukb-d-30270_irnt	0.00406321	10	105694301	1.02e-10	344729	-0.026268	T	C	0.0980575
62701	rs634454	ukb-d-30270_irnt	Mean sphered cell volume || id:ukb-d-30270_irnt	0.00303685	9	110913154	1.03e-10	344729	0.0196275	G	T	0.789057
62702	rs7629990	ukb-d-30270_irnt	Mean sphered cell volume || id:ukb-d-30270_irnt	0.00240511	3	196232298	1.04e-10	344729	0.0155386	G	C	0.446436
62703	rs2361710	ukb-d-30270_irnt	Mean sphered cell volume || id:ukb-d-30270_irnt	0.00239998	17	78111877	1.12e-10	344729	-0.0154792	C	T	0.471256
62704	rs113052089	ukb-d-30270_irnt	Mean sphered cell volume || id:ukb-d-30270_irnt	0.00546668	6	135818818	1.19e-10	344729	-0.0352072	T	C	0.0527697
62705	rs1289395	ukb-d-30270_irnt	Mean sphered cell volume || id:ukb-d-30270_irnt	0.00260754	1	227042462	1.21e-10	344729	0.0167866	C	T	0.460271
62706	rs77722893	ukb-d-30270_irnt	Mean sphered cell volume || id:ukb-d-30270_irnt	0.00398783	14	64670556	1.28e-10	344729	-0.0256427	A	G	0.104598
62707	rs6954446	ukb-d-30270_irnt	Mean sphered cell volume || id:ukb-d-30270_irnt	0.00258575	7	21397471	1.36e-10	344729	-0.0166007	G	A	0.311595
62708	rs35377660	ukb-d-30270_irnt	Mean sphered cell volume || id:ukb-d-30270_irnt	0.0027299	16	71983929	1.58e-10	344729	0.0174647	T	A	0.261813
62709	rs4460415	ukb-d-30270_irnt	Mean sphered cell volume || id:ukb-d-30270_irnt	0.00339152	8	141847131	1.61e-10	344729	0.0216888	G	A	0.14631
62710	rs10496344	ukb-d-30270_irnt	Mean sphered cell volume || id:ukb-d-30270_irnt	0.00249653	2	100764125	1.87e-10	344729	0.0159079	C	T	0.357584
62711	rs12529501	ukb-d-30270_irnt	Mean sphered cell volume || id:ukb-d-30270_irnt	0.0028013	6	113386098	1.98e-10	344729	-0.0178256	G	C	0.243912
62712	rs1028397	ukb-d-30270_irnt	Mean sphered cell volume || id:ukb-d-30270_irnt	0.00257106	20	1929662	2.03e-10	344729	-0.0163504	A	G	0.328854
62713	rs156266	ukb-d-30270_irnt	Mean sphered cell volume || id:ukb-d-30270_irnt	0.00333336	3	38162322	2.04e-10	344729	-0.0211955	C	G	0.153036
62714	rs8140966	ukb-d-30270_irnt	Mean sphered cell volume || id:ukb-d-30270_irnt	0.00305912	22	24633894	2.08e-10	344729	0.019443	A	T	0.189954
62715	rs3218203	ukb-d-30270_irnt	Mean sphered cell volume || id:ukb-d-30270_irnt	0.00298948	1	23837560	2.13e-10	344729	0.0189877	G	C	0.204412
62716	rs12610461	ukb-d-30270_irnt	Mean sphered cell volume || id:ukb-d-30270_irnt	0.0024015	19	15446854	2.29e-10	344729	0.0152277	A	G	0.529227
62717	rs2160571	ukb-d-30270_irnt	Mean sphered cell volume || id:ukb-d-30270_irnt	0.00264658	16	50114555	3.04e-10	344729	-0.0166653	A	C	0.713452
62718	rs111371860	ukb-d-30270_irnt	Mean sphered cell volume || id:ukb-d-30270_irnt	0.00497484	19	45345787	3.92e-10	344729	0.0311298	T	A	0.0640685
62719	rs61962174	ukb-d-30270_irnt	Mean sphered cell volume || id:ukb-d-30270_irnt	0.00746639	13	51472590	4.16e-10	344729	-0.0466501	G	A	0.0266504
62720	rs11864973	ukb-d-30270_irnt	Mean sphered cell volume || id:ukb-d-30270_irnt	0.0112962	16	193224	4.21e-10	344729	-0.0705599	A	G	0.011688
62721	rs11948950	ukb-d-30270_irnt	Mean sphered cell volume || id:ukb-d-30270_irnt	0.00402117	5	55876283	4.34e-10	344729	-0.0250984	A	G	0.105179
62722	rs62472038	ukb-d-30270_irnt	Mean sphered cell volume || id:ukb-d-30270_irnt	0.0083612	7	98627783	4.62e-10	344729	-0.0521043	A	G	0.0209324
62723	rs322887	ukb-d-30270_irnt	Mean sphered cell volume || id:ukb-d-30270_irnt	0.00312783	1	199026329	5.13e-10	344729	-0.0194399	G	A	0.179678
62724	rs10251937	ukb-d-30270_irnt	Mean sphered cell volume || id:ukb-d-30270_irnt	0.00245972	7	43622806	5.43e-10	344729	-0.0152659	C	T	0.389319
62725	rs4664475	ukb-d-30270_irnt	Mean sphered cell volume || id:ukb-d-30270_irnt	0.00248109	2	152387553	5.76e-10	344729	-0.0153756	C	T	0.626549
62726	rs6095324	ukb-d-30270_irnt	Mean sphered cell volume || id:ukb-d-30270_irnt	0.0025339	20	47450223	6.39e-10	344729	-0.0156611	C	T	0.339724
62727	rs2611	ukb-d-30270_irnt	Mean sphered cell volume || id:ukb-d-30270_irnt	0.00250597	10	71027231	7.02e-10	344729	0.0154514	C	G	0.349924
62728	rs35362007	ukb-d-30270_irnt	Mean sphered cell volume || id:ukb-d-30270_irnt	0.00279066	14	96003198	7.25e-10	344729	0.0171923	A	G	0.250663
62729	rs665674	ukb-d-30270_irnt	Mean sphered cell volume || id:ukb-d-30270_irnt	0.00291797	5	88055481	7.26e-10	344729	-0.0179759	C	T	0.78276
62730	rs77746177	ukb-d-30270_irnt	Mean sphered cell volume || id:ukb-d-30270_irnt	0.00486379	6	27151969	8.82e-10	344729	-0.0298134	T	A	0.0649154
62731	rs74025655	ukb-d-30270_irnt	Mean sphered cell volume || id:ukb-d-30270_irnt	0.00284142	15	86217550	9.22e-10	344729	-0.0173966	A	C	0.237722
62732	rs1867146	ukb-d-30270_irnt	Mean sphered cell volume || id:ukb-d-30270_irnt	0.00310303	15	75354971	9.52e-10	344729	-0.0189823	G	C	0.182172
62733	rs562381	ukb-d-30270_irnt	Mean sphered cell volume || id:ukb-d-30270_irnt	0.00282771	9	35060746	1.04e-09	344729	-0.0172603	G	A	0.765947
62734	rs56084922	ukb-d-30270_irnt	Mean sphered cell volume || id:ukb-d-30270_irnt	0.00447487	5	111061883	1.07e-09	344729	0.0272895	G	A	0.0780497
62735	rs35323361	ukb-d-30270_irnt	Mean sphered cell volume || id:ukb-d-30270_irnt	0.00361332	8	17830489	1.08e-09	344729	0.0220314	C	A	0.12569
62736	rs12376511	ukb-d-30270_irnt	Mean sphered cell volume || id:ukb-d-30270_irnt	0.00326851	9	22142756	1.13e-09	344729	-0.0199068	C	T	0.160379
62737	rs111838172	ukb-d-30270_irnt	Mean sphered cell volume || id:ukb-d-30270_irnt	0.00896563	8	47197805	1.14e-09	344729	0.0545861	T	C	0.0189294
62738	rs2009382	ukb-d-30270_irnt	Mean sphered cell volume || id:ukb-d-30270_irnt	0.00246088	8	116633906	1.34e-09	344729	0.0149198	T	C	0.605484
62739	rs72786623	ukb-d-30270_irnt	Mean sphered cell volume || id:ukb-d-30270_irnt	0.00285604	2	10198197	1.43e-09	344729	-0.0172866	C	G	0.228877
62740	rs10787515	ukb-d-30270_irnt	Mean sphered cell volume || id:ukb-d-30270_irnt	0.0024002	10	115790005	2.14e-09	344729	0.0143702	C	T	0.477959
62741	rs6771801	ukb-d-30270_irnt	Mean sphered cell volume || id:ukb-d-30270_irnt	0.00290501	3	123082706	2.2e-09	344729	-0.0173789	T	C	0.216457
62742	rs11239537	ukb-d-30270_irnt	Mean sphered cell volume || id:ukb-d-30270_irnt	0.00258967	10	45982508	2.92e-09	344729	0.0153721	C	T	0.310727
62743	rs2288789	ukb-d-30270_irnt	Mean sphered cell volume || id:ukb-d-30270_irnt	0.00253819	5	102600524	3.25e-09	344729	0.0150231	A	G	0.335271
62744	rs7528419	ukb-d-30270_irnt	Mean sphered cell volume || id:ukb-d-30270_irnt	0.00287703	1	109817192	3.57e-09	344729	0.0169835	G	A	0.22281
62745	rs200006483	ukb-d-30270_irnt	Mean sphered cell volume || id:ukb-d-30270_irnt	0.00255386	10	17204248	3.65e-09	344729	0.0150666	T	A	0.458149
62746	rs35592	ukb-d-30270_irnt	Mean sphered cell volume || id:ukb-d-30270_irnt	0.00282666	16	16141823	3.88e-09	344729	-0.0166473	C	T	0.233675
62747	rs4431892	ukb-d-30270_irnt	Mean sphered cell volume || id:ukb-d-30270_irnt	0.00307131	1	77948442	4.26e-09	344729	0.0180412	T	C	0.189002
62748	rs217470	ukb-d-30270_irnt	Mean sphered cell volume || id:ukb-d-30270_irnt	0.00258927	1	64031050	4.39e-09	344729	0.0151966	A	C	0.687431
62749	rs6556370	ukb-d-30270_irnt	Mean sphered cell volume || id:ukb-d-30270_irnt	0.00250968	5	158333692	4.56e-09	344729	0.0147135	C	T	0.648734
62750	rs7031252	ukb-d-30270_irnt	Mean sphered cell volume || id:ukb-d-30270_irnt	0.00256285	9	7057909	5.36e-09	344729	-0.0149565	G	A	0.678044
62751	rs12792717	ukb-d-30270_irnt	Mean sphered cell volume || id:ukb-d-30270_irnt	0.00253205	11	4180662	6.39e-09	344729	-0.0147021	T	G	0.351265
62752	rs17170218	ukb-d-30270_irnt	Mean sphered cell volume || id:ukb-d-30270_irnt	0.00255378	7	33074785	6.85e-09	344729	0.0147983	T	A	0.328384
62753	rs12799550	ukb-d-30270_irnt	Mean sphered cell volume || id:ukb-d-30270_irnt	0.00707643	11	63843031	7.17e-09	344729	-0.040951	T	C	0.0306742
62754	rs16862284	ukb-d-30270_irnt	Mean sphered cell volume || id:ukb-d-30270_irnt	0.00381779	2	174878623	7.37e-09	344729	-0.0220763	G	A	0.110403
62755	rs79287178	ukb-d-30270_irnt	Mean sphered cell volume || id:ukb-d-30270_irnt	0.00722228	3	172294500	7.44e-09	344729	-0.0417504	A	G	0.031279
62756	rs11089093	ukb-d-30270_irnt	Mean sphered cell volume || id:ukb-d-30270_irnt	0.00242244	21	45121161	8.2e-09	344729	-0.0139638	T	C	0.5773
62757	rs146997275	ukb-d-30270_irnt	Mean sphered cell volume || id:ukb-d-30270_irnt	0.00874707	16	66987541	9.58e-09	344729	-0.0501919	A	C	0.019362
62758	rs2836422	ukb-d-30270_irnt	Mean sphered cell volume || id:ukb-d-30270_irnt	0.00246724	21	39838035	9.79e-09	344729	-0.0141484	A	T	0.605999
62759	rs5757252	ukb-d-30270_irnt	Mean sphered cell volume || id:ukb-d-30270_irnt	0.00252045	22	39100291	1.09e-08	344729	-0.0144057	T	G	0.357899
62760	rs2570949	ukb-d-30270_irnt	Mean sphered cell volume || id:ukb-d-30270_irnt	0.00282197	8	103889048	1.13e-08	344729	0.0161154	C	A	0.235418
62761	rs1801248	ukb-d-30270_irnt	Mean sphered cell volume || id:ukb-d-30270_irnt	0.0059901	13	52520435	1.16e-08	344729	-0.0341794	T	C	0.0417821
62762	rs2855430	ukb-d-30270_irnt	Mean sphered cell volume || id:ukb-d-30270_irnt	0.00345919	6	33141280	1.31e-08	344729	-0.0196666	A	G	0.13931
62763	rs72843799	ukb-d-30270_irnt	Mean sphered cell volume || id:ukb-d-30270_irnt	0.00297335	17	60143667	1.35e-08	344729	-0.0168861	C	G	0.209882
62764	rs6602909	ukb-d-30270_irnt	Mean sphered cell volume || id:ukb-d-30270_irnt	0.00256033	13	114551993	1.44e-08	344729	-0.0145148	C	T	0.325153
62765	rs1896995	ukb-d-30270_irnt	Mean sphered cell volume || id:ukb-d-30270_irnt	0.00240982	10	65365385	1.59e-08	344729	0.0136197	T	C	0.484917
62766	rs6073414	ukb-d-30270_irnt	Mean sphered cell volume || id:ukb-d-30270_irnt	0.00287037	20	42972623	1.65e-08	344729	0.0162037	T	C	0.768525
62767	rs2960826	ukb-d-30270_irnt	Mean sphered cell volume || id:ukb-d-30270_irnt	0.0024038	7	1106981	1.67e-08	344729	-0.0135663	C	T	0.500592
62768	rs6058783	ukb-d-30270_irnt	Mean sphered cell volume || id:ukb-d-30270_irnt	0.00240605	20	31235782	1.69e-08	344729	-0.013573	A	C	0.496233
62769	rs139910405	ukb-d-30270_irnt	Mean sphered cell volume || id:ukb-d-30270_irnt	0.0144877	1	93055941	1.77e-08	344729	-0.0816168	A	G	0.00715011
62770	rs35336840	ukb-d-30270_irnt	Mean sphered cell volume || id:ukb-d-30270_irnt	0.00252449	17	45966108	1.78e-08	344729	0.0142196	G	A	0.345105
62771	rs228909	ukb-d-30270_irnt	Mean sphered cell volume || id:ukb-d-30270_irnt	0.00298252	22	37500643	1.79e-08	344729	-0.0167959	G	A	0.209722
62772	rs160697	ukb-d-30270_irnt	Mean sphered cell volume || id:ukb-d-30270_irnt	0.00243365	6	2776995	2.01e-08	344729	-0.0136553	G	A	0.41411
62773	rs7123576	ukb-d-30270_irnt	Mean sphered cell volume || id:ukb-d-30270_irnt	0.00636124	11	47625046	2.11e-08	344729	-0.035643	T	C	0.0367796
62774	rs40270	ukb-d-30270_irnt	Mean sphered cell volume || id:ukb-d-30270_irnt	0.00296029	5	55804552	2.11e-08	344729	-0.016585	C	A	0.772963
62775	rs78265569	ukb-d-30270_irnt	Mean sphered cell volume || id:ukb-d-30270_irnt	0.00427379	1	2146165	2.21e-08	344729	-0.0239127	A	C	0.0878874
62776	rs12307678	ukb-d-30270_irnt	Mean sphered cell volume || id:ukb-d-30270_irnt	0.00265249	12	132413719	2.24e-08	344729	-0.0148347	T	C	0.707318
62777	rs144317085	ukb-d-30270_irnt	Mean sphered cell volume || id:ukb-d-30270_irnt	0.0066819	4	105806108	2.3e-08	344729	-0.0373387	T	A	0.0337817
62778	rs73393498	ukb-d-30270_irnt	Mean sphered cell volume || id:ukb-d-30270_irnt	0.00863873	9	5067832	2.32e-08	344729	0.0482614	C	T	0.0197118
62779	rs13108218	ukb-d-30270_irnt	Mean sphered cell volume || id:ukb-d-30270_irnt	0.00248593	4	3443931	2.49e-08	344729	0.0138576	G	A	0.618314
62780	rs1356334	ukb-d-30270_irnt	Mean sphered cell volume || id:ukb-d-30270_irnt	0.00246764	2	236369478	2.6e-08	344729	0.0137365	A	G	0.399485
62781	rs142030741	ukb-d-30270_irnt	Mean sphered cell volume || id:ukb-d-30270_irnt	0.00975309	14	64980142	2.61e-08	344729	0.0542816	G	A	0.0172897
62782	rs10804990	ukb-d-30270_irnt	Mean sphered cell volume || id:ukb-d-30270_irnt	0.00247317	4	6919661	2.63e-08	344729	0.0137628	A	G	0.618125
62783	rs9521026	ukb-d-30270_irnt	Mean sphered cell volume || id:ukb-d-30270_irnt	0.00249711	13	109423089	2.86e-08	344729	-0.0138581	A	G	0.359045
62784	rs551118	ukb-d-30270_irnt	Mean sphered cell volume || id:ukb-d-30270_irnt	0.00246473	16	88856084	3.33e-08	344729	-0.0136133	G	C	0.578011
62785	rs61952071	ukb-d-30270_irnt	Mean sphered cell volume || id:ukb-d-30270_irnt	0.00258793	12	133076439	3.73e-08	344729	0.0142417	A	C	0.312487
62786	rs36112505	ukb-d-30270_irnt	Mean sphered cell volume || id:ukb-d-30270_irnt	0.00304616	6	56768531	4.06e-08	344729	-0.0167185	G	C	0.191152
62787	rs2328547	ukb-d-30270_irnt	Mean sphered cell volume || id:ukb-d-30270_irnt	0.00314552	6	20716570	4.68e-08	344729	-0.0171849	G	A	0.175504
62788	rs7552535	ukb-d-30270_irnt	Mean sphered cell volume || id:ukb-d-30270_irnt	0.00384887	1	111694258	4.95e-08	344729	-0.0209889	A	T	0.108487
62789	rs13260327	ukb-d-30270_irnt	Mean sphered cell volume || id:ukb-d-30270_irnt	0.00239901	8	59182575	4.95e-08	344729	-0.0130823	T	C	0.487534
62790	rs7616215	ukb-d-30270_irnt	Mean sphered cell volume || id:ukb-d-30270_irnt	0.00249414	3	46205686	4.96e-08	344729	-0.0136004	T	C	0.639415
62791	rs10775404	ukb-b-16287	Mean time to correctly identify matches || id:ukb-b-16287	0.00264621	17	44167366	4.8e-28	459523	-0.0290544	C	A	0.184514
62792	rs13028903	ukb-b-16287	Mean time to correctly identify matches || id:ukb-b-16287	0.00206381	2	59951465	2.4e-19	459523	0.0185599	T	C	0.450466
62793	rs2764264	ukb-b-16287	Mean time to correctly identify matches || id:ukb-b-16287	0.00222662	6	108934461	2.2e-15	459523	-0.0176531	T	C	0.694991
62794	rs648997	ukb-b-16287	Mean time to correctly identify matches || id:ukb-b-16287	0.00237692	12	111976776	2.2e-15	459523	-0.0188495	T	C	0.258835
62795	rs10125715	ukb-b-16287	Mean time to correctly identify matches || id:ukb-b-16287	0.00232703	9	86528858	5.9e-15	459523	0.0181643	T	A	0.263573
62796	rs1054442	ukb-b-16287	Mean time to correctly identify matches || id:ukb-b-16287	0.00211325	12	49389320	6.3e-14	459523	0.0158515	C	A	0.374353
62797	rs11241182	ukb-b-16287	Mean time to correctly identify matches || id:ukb-b-16287	0.00204729	5	112057425	6.9e-14	459523	-0.0153354	C	A	0.489746
62798	rs72976986	ukb-b-16287	Mean time to correctly identify matches || id:ukb-b-16287	0.00263146	19	4050424	7.8e-14	459523	-0.0196671	A	G	0.190121
62799	rs10168817	ukb-b-16287	Mean time to correctly identify matches || id:ukb-b-16287	0.00205311	2	104160383	7.4e-13	459523	-0.014723	A	G	0.507346
62800	rs4606447	ukb-b-16287	Mean time to correctly identify matches || id:ukb-b-16287	0.00236251	11	46691737	1.4e-12	459523	-0.0167271	G	A	0.749764
62801	rs9660278	ukb-b-16287	Mean time to correctly identify matches || id:ukb-b-16287	0.00206382	1	50500185	2.8e-12	459523	0.0144174	T	C	0.565817
62802	rs6062238	ukb-b-16287	Mean time to correctly identify matches || id:ukb-b-16287	0.00221419	20	61149695	3.3e-12	459523	0.0154186	C	T	0.315694
62803	rs4673905	ukb-b-16287	Mean time to correctly identify matches || id:ukb-b-16287	0.00218692	2	201163783	3.5e-12	459523	0.01521	G	A	0.320049
62804	rs7396827	ukb-b-16287	Mean time to correctly identify matches || id:ukb-b-16287	0.00206383	11	28577867	4.9e-12	459523	-0.0142605	C	T	0.536234
62805	rs717256	ukb-b-16287	Mean time to correctly identify matches || id:ukb-b-16287	0.00205547	13	58426427	5.1e-12	459523	0.0141909	G	A	0.530552
62806	rs25791	ukb-b-16287	Mean time to correctly identify matches || id:ukb-b-16287	0.00206468	5	111311979	1.2e-11	459523	-0.0139935	G	C	0.561725
62807	rs55947897	ukb-b-16287	Mean time to correctly identify matches || id:ukb-b-16287	0.00399402	7	44927702	1.4e-11	459523	-0.0269927	A	G	0.070943
62808	rs34626694	ukb-b-16287	Mean time to correctly identify matches || id:ukb-b-16287	0.00218135	17	50260366	2.1e-11	459523	0.0146137	T	C	0.328492
62809	rs10051345	ukb-b-16287	Mean time to correctly identify matches || id:ukb-b-16287	0.00205689	5	139670932	2.5e-11	459523	-0.0137267	C	G	0.454397
62810	rs2702042	ukb-b-16287	Mean time to correctly identify matches || id:ukb-b-16287	0.00214113	2	24546542	3.6e-11	459523	-0.0141727	T	C	0.353556
62811	rs1011587	ukb-b-16287	Mean time to correctly identify matches || id:ukb-b-16287	0.00219709	8	4829750	4.2e-11	459523	0.014495	A	G	0.678899
62812	rs293058	ukb-b-16287	Mean time to correctly identify matches || id:ukb-b-16287	0.00237765	5	94206390	6e-11	459523	-0.0155598	T	C	0.245997
62813	rs4728514	ukb-b-16287	Mean time to correctly identify matches || id:ukb-b-16287	0.00256045	7	82097924	6.5e-11	459523	0.0167242	C	G	0.795099
62814	rs73464507	ukb-b-16287	Mean time to correctly identify matches || id:ukb-b-16287	0.0027916	11	45123931	7.6e-11	459523	-0.0181695	C	G	0.16225
62815	rs6781150	ukb-b-16287	Mean time to correctly identify matches || id:ukb-b-16287	0.00205447	3	171019789	1.2e-10	459523	0.01322	A	T	0.468644
62816	rs6743989	ukb-b-16287	Mean time to correctly identify matches || id:ukb-b-16287	0.00250795	2	76328947	1.9e-10	459523	0.0159645	G	A	0.210708
62817	rs12202260	ukb-b-16287	Mean time to correctly identify matches || id:ukb-b-16287	0.00225974	6	130608039	1.9e-10	459523	-0.014395	A	C	0.287452
62818	rs16959783	ukb-b-16287	Mean time to correctly identify matches || id:ukb-b-16287	0.00243278	15	47896550	2.2e-10	459523	0.0154367	T	C	0.232061
62819	rs78164392	ukb-b-16287	Mean time to correctly identify matches || id:ukb-b-16287	0.00259062	2	174960260	2.7e-10	459523	0.0163585	A	G	0.195356
62820	rs616563	ukb-b-16287	Mean time to correctly identify matches || id:ukb-b-16287	0.00209243	11	63877501	2.7e-10	459523	0.0132114	C	G	0.403564
62821	rs2604271	ukb-b-16287	Mean time to correctly identify matches || id:ukb-b-16287	0.00268256	9	76891412	3.1e-10	459523	0.0168853	T	C	0.823463
62822	rs6015073	ukb-b-16287	Mean time to correctly identify matches || id:ukb-b-16287	0.00204645	20	56322962	3.1e-10	459523	-0.012883	A	C	0.50567
62823	rs12753665	ukb-b-16287	Mean time to correctly identify matches || id:ukb-b-16287	0.00217783	1	183546061	3.2e-10	459523	-0.013693	A	G	0.327562
62824	rs12091373	ukb-b-16287	Mean time to correctly identify matches || id:ukb-b-16287	0.00280956	1	6883959	3.8e-10	459523	-0.0175903	A	G	0.15746
62825	rs4140685	ukb-b-16287	Mean time to correctly identify matches || id:ukb-b-16287	0.00221866	2	162852079	4.1e-10	459523	-0.0138676	T	G	0.310828
62826	rs140216924	ukb-b-16287	Mean time to correctly identify matches || id:ukb-b-16287	0.00271797	3	47227516	9.2e-10	459523	-0.0166436	G	C	0.170486
62827	rs11081968	ukb-b-16287	Mean time to correctly identify matches || id:ukb-b-16287	0.00217949	18	34441664	1.1e-09	459523	-0.0132864	C	A	0.325726
62828	rs1925409	ukb-b-16287	Mean time to correctly identify matches || id:ukb-b-16287	0.00215232	1	67365089	1.9e-09	459523	0.0129258	C	T	0.64748
62829	rs7594711	ukb-b-16287	Mean time to correctly identify matches || id:ukb-b-16287	0.00228888	2	172895637	2e-09	459523	-0.013734	G	T	0.277423
62830	rs61427468	ukb-b-16287	Mean time to correctly identify matches || id:ukb-b-16287	0.00214233	7	123687161	2.2e-09	459523	0.0128233	T	A	0.350715
62831	rs17861885	ukb-b-16287	Mean time to correctly identify matches || id:ukb-b-16287	0.00310551	4	118340708	2.6e-09	459523	-0.0184874	G	T	0.124454
62832	rs2675964	ukb-b-16287	Mean time to correctly identify matches || id:ukb-b-16287	0.00224227	2	233793676	2.8e-09	459523	0.0133217	G	A	0.29626
62833	rs11640373	ukb-b-16287	Mean time to correctly identify matches || id:ukb-b-16287	0.00213595	16	56170609	3e-09	459523	-0.0126682	T	C	0.364148
62834	rs362307	ukb-b-16287	Mean time to correctly identify matches || id:ukb-b-16287	0.00392146	4	3241845	3.1e-09	459523	-0.0232337	T	C	0.074555
62835	rs956002	ukb-b-16287	Mean time to correctly identify matches || id:ukb-b-16287	0.0021308	10	63663741	4.5e-09	459523	0.012496	C	T	0.364862
62836	rs34601789	ukb-b-16287	Mean time to correctly identify matches || id:ukb-b-16287	0.0022051	6	128322437	5.4e-09	459523	-0.0128671	C	T	0.323539
62837	rs17568378	ukb-b-16287	Mean time to correctly identify matches || id:ukb-b-16287	0.00266431	13	99002032	6.9e-09	459523	-0.0154329	C	T	0.184945
62838	rs2924365	ukb-b-16287	Mean time to correctly identify matches || id:ukb-b-16287	0.0023908	4	89611405	7.3e-09	459523	0.0138285	A	C	0.250092
62839	rs3925523	ukb-b-16287	Mean time to correctly identify matches || id:ukb-b-16287	0.00209017	12	13391291	7.5e-09	459523	0.0120798	A	G	0.587274
62840	rs1956237	ukb-b-16287	Mean time to correctly identify matches || id:ukb-b-16287	0.00214058	14	29729561	7.7e-09	459523	-0.0123624	C	T	0.356169
62841	rs7200649	ukb-b-16287	Mean time to correctly identify matches || id:ukb-b-16287	0.00326766	16	10147476	8.2e-09	459523	-0.0188341	T	C	0.11124
62842	rs6073984	ukb-b-16287	Mean time to correctly identify matches || id:ukb-b-16287	0.00296005	20	44630653	9e-09	459523	-0.0170144	G	A	0.138614
62843	rs7546104	ukb-b-16287	Mean time to correctly identify matches || id:ukb-b-16287	0.00274621	1	210027965	1e-08	459523	0.0157285	A	G	0.16878
62844	rs61789318	ukb-b-16287	Mean time to correctly identify matches || id:ukb-b-16287	0.00434493	1	97099041	1e-08	459523	0.024865	G	T	0.072022
62845	rs1115535	ukb-b-16287	Mean time to correctly identify matches || id:ukb-b-16287	0.00230267	20	47590564	1.2e-08	459523	0.0131094	C	T	0.271753
62846	rs806180	ukb-b-16287	Mean time to correctly identify matches || id:ukb-b-16287	0.0021163	7	127283699	1.4e-08	459523	-0.011994	T	C	0.377201
62847	rs533584	ukb-b-16287	Mean time to correctly identify matches || id:ukb-b-16287	0.00225521	10	79001299	1.4e-08	459523	-0.0128014	T	G	0.704242
62848	rs13147317	ukb-b-16287	Mean time to correctly identify matches || id:ukb-b-16287	0.00263051	4	153030658	1.5e-08	459523	-0.0148823	A	G	0.812756
62849	rs4855621	ukb-b-16287	Mean time to correctly identify matches || id:ukb-b-16287	0.00308924	3	107829806	1.6e-08	459523	-0.0174458	A	G	0.124913
62850	rs10796285	ukb-b-16287	Mean time to correctly identify matches || id:ukb-b-16287	0.00206957	10	15393309	1.8e-08	459523	-0.0116452	A	G	0.420694
62851	rs11223425	ukb-b-16287	Mean time to correctly identify matches || id:ukb-b-16287	0.00205469	11	133143976	1.9e-08	459523	-0.0115491	A	G	0.455014
62852	rs414383	ukb-b-16287	Mean time to correctly identify matches || id:ukb-b-16287	0.00222079	17	29949767	2.1e-08	459523	-0.01244	T	A	0.677747
62853	rs2352967	ukb-b-16287	Mean time to correctly identify matches || id:ukb-b-16287	0.00218427	3	49871641	2.5e-08	459523	-0.0121762	T	C	0.32238
62854	rs10858943	ukb-b-16287	Mean time to correctly identify matches || id:ukb-b-16287	0.00235106	12	90418122	2.6e-08	459523	-0.0130921	A	G	0.253594
62855	rs55932844	ukb-b-16287	Mean time to correctly identify matches || id:ukb-b-16287	0.0034716	10	94140233	2.7e-08	459523	0.0192913	A	G	0.096102
62856	rs178471	ukb-b-16287	Mean time to correctly identify matches || id:ukb-b-16287	0.00206347	17	7111624	2.7e-08	459523	0.0114706	C	T	0.550254
62857	rs10904036	ukb-b-16287	Mean time to correctly identify matches || id:ukb-b-16287	0.00266531	10	3468208	3.1e-08	459523	0.0147509	T	C	0.820972
62858	rs14374	ukb-b-16287	Mean time to correctly identify matches || id:ukb-b-16287	0.00464167	1	207968257	3.4e-08	459523	0.025619	C	T	0.051504
62859	rs157474	ukb-b-16287	Mean time to correctly identify matches || id:ukb-b-16287	0.00294038	5	174948557	3.6e-08	459523	-0.0162041	G	A	0.140897
62860	rs116148306	ukb-b-16287	Mean time to correctly identify matches || id:ukb-b-16287	0.00485527	2	147901687	3.9e-08	459523	-0.0266718	C	T	0.046863
62861	rs2034718	ukb-b-16287	Mean time to correctly identify matches || id:ukb-b-16287	0.00212189	3	84786979	4.3e-08	459523	-0.0116227	G	C	0.628564
62862	rs2303053	ukb-b-16287	Mean time to correctly identify matches || id:ukb-b-16287	0.00206294	19	49640002	4.3e-08	459523	-0.011304	T	G	0.443246
62863	rs11090065	ukb-b-16287	Mean time to correctly identify matches || id:ukb-b-16287	0.00219743	22	42384171	4.4e-08	459523	0.012033	C	T	0.320819
62864	rs116255295	prot-a-1874	Mediator of RNA polymerase II transcription subunit 1 || id:prot-a-1874	0.0281	6	42906241	4.27e-08	3301	0.1541	A	G	0.26129
62865	rs6119	prot-a-1875	Mediator of RNA polymerase II transcription subunit 1 || id:prot-a-1875	0.0389	14	95054012	6.17e-70	3301	0.6874	G	A	0.09924
62866	rs5167	prot-a-1876	Mediator of RNA polymerase II transcription subunit 4 || id:prot-a-1876	0.0249	19	45448465	2.63e-63	3301	0.4187	G	T	0.34696
62867	rs62143194	prot-a-1876	Mediator of RNA polymerase II transcription subunit 4 || id:prot-a-1876	0.0306	19	54319624	4.47e-08	3301	0.1675	G	C	0.22364
62868	rs10857147	ukb-b-14395	Medication for cholesterol, blood pressure or diabetes: Blood pressure medication || id:ukb-b-14395	0.00146548	4	81181072	2.3e-53	209638	0.0225375	T	A	0.290189
62869	rs6039216	ukb-b-14395	Medication for cholesterol, blood pressure or diabetes: Blood pressure medication || id:ukb-b-14395	0.001383	20	8622480	1.1e-26	209638	-0.0147862	C	T	0.361057
62870	rs3184504	ukb-b-14395	Medication for cholesterol, blood pressure or diabetes: Blood pressure medication || id:ukb-b-14395	0.00132555	12	111884608	3.7e-26	209638	-0.0140233	C	T	0.517187
62871	rs284278	ukb-b-14395	Medication for cholesterol, blood pressure or diabetes: Blood pressure medication || id:ukb-b-14395	0.00140455	1	10790536	9.4e-25	209638	-0.0144274	G	A	0.661227
62872	rs35346340	ukb-b-14395	Medication for cholesterol, blood pressure or diabetes: Blood pressure medication || id:ukb-b-14395	0.0014147	15	91427872	1.5e-24	209638	0.0144687	C	G	0.327462
62873	rs3918226	ukb-b-14395	Medication for cholesterol, blood pressure or diabetes: Blood pressure medication || id:ukb-b-14395	0.00246317	7	150690176	1.2e-23	209638	0.0246942	T	C	0.080997
62874	rs604723	ukb-b-14395	Medication for cholesterol, blood pressure or diabetes: Blood pressure medication || id:ukb-b-14395	0.001496	11	100610546	2e-23	209638	0.0149209	C	T	0.72547
62875	rs72831369	ukb-b-14395	Medication for cholesterol, blood pressure or diabetes: Blood pressure medication || id:ukb-b-14395	0.00194111	10	63552598	1.4e-22	209638	-0.0189806	T	C	0.14138
62876	rs2643826	ukb-b-14395	Medication for cholesterol, blood pressure or diabetes: Blood pressure medication || id:ukb-b-14395	0.00133647	3	27562988	2.4e-21	209638	0.0126789	T	C	0.451133
62877	rs167479	ukb-b-14395	Medication for cholesterol, blood pressure or diabetes: Blood pressure medication || id:ukb-b-14395	0.00132601	19	11526765	9.2e-21	209638	-0.0123916	T	G	0.47233
62878	rs1275984	ukb-b-14395	Medication for cholesterol, blood pressure or diabetes: Blood pressure medication || id:ukb-b-14395	0.00136601	2	26911509	5.3e-19	209638	-0.012165	C	A	0.616869
62879	rs10059884	ukb-b-14395	Medication for cholesterol, blood pressure or diabetes: Blood pressure medication || id:ukb-b-14395	0.0013507	5	32832474	2.2e-18	209638	0.0118125	A	C	0.595748
62880	rs62426324	ukb-b-14395	Medication for cholesterol, blood pressure or diabetes: Blood pressure medication || id:ukb-b-14395	0.00133389	6	127142458	2.8e-17	209638	0.0112802	T	C	0.43749
62881	rs9603424	ukb-b-14395	Medication for cholesterol, blood pressure or diabetes: Blood pressure medication || id:ukb-b-14395	0.00132722	13	32219248	3.6e-15	209638	0.010445	T	C	0.486472
62882	rs35444	ukb-b-14395	Medication for cholesterol, blood pressure or diabetes: Blood pressure medication || id:ukb-b-14395	0.00136147	12	115552437	4.8e-15	209638	-0.0106618	G	A	0.381969
62883	rs3790604	ukb-b-14395	Medication for cholesterol, blood pressure or diabetes: Blood pressure medication || id:ukb-b-14395	0.00254893	1	113046879	5.2e-15	209638	0.0199356	A	C	0.07322
62884	rs7299436	ukb-b-14395	Medication for cholesterol, blood pressure or diabetes: Blood pressure medication || id:ukb-b-14395	0.00181458	12	90113070	6.9e-15	209638	-0.0141297	G	T	0.159582
62885	rs569550	ukb-b-14395	Medication for cholesterol, blood pressure or diabetes: Blood pressure medication || id:ukb-b-14395	0.00136488	11	1887068	8.5e-15	209638	0.0105914	G	T	0.387642
62886	rs77924615	ukb-b-14395	Medication for cholesterol, blood pressure or diabetes: Blood pressure medication || id:ukb-b-14395	0.00168595	16	20392332	4.9e-14	209638	-0.012704	A	G	0.196792
62887	rs6026727	ukb-b-14395	Medication for cholesterol, blood pressure or diabetes: Blood pressure medication || id:ukb-b-14395	0.00214421	20	57722735	5.3e-14	209638	0.0161349	A	T	0.107996
62888	rs4308	ukb-b-14395	Medication for cholesterol, blood pressure or diabetes: Blood pressure medication || id:ukb-b-14395	0.0013767	17	61559625	7.8e-14	209638	-0.0102892	G	A	0.625619
62889	rs2736155	ukb-b-14395	Medication for cholesterol, blood pressure or diabetes: Blood pressure medication || id:ukb-b-14395	0.00132963	6	31605199	1.5e-13	209638	0.00982104	C	G	0.477633
62890	rs12798980	ukb-b-14395	Medication for cholesterol, blood pressure or diabetes: Blood pressure medication || id:ukb-b-14395	0.00164414	11	16278353	1.6e-13	209638	0.0121279	C	G	0.204898
62891	rs6461992	ukb-b-14395	Medication for cholesterol, blood pressure or diabetes: Blood pressure medication || id:ukb-b-14395	0.00254843	7	27220831	1.9e-13	209638	0.0187516	G	A	0.927064
62892	rs7080472	ukb-b-14395	Medication for cholesterol, blood pressure or diabetes: Blood pressure medication || id:ukb-b-14395	0.00134337	10	96012950	3.5e-13	209638	-0.00976873	T	G	0.425159
62893	rs2943654	ukb-b-14395	Medication for cholesterol, blood pressure or diabetes: Blood pressure medication || id:ukb-b-14395	0.00138531	2	227112754	5e-13	209638	0.0100079	T	C	0.646142
62894	rs7700842	ukb-b-14395	Medication for cholesterol, blood pressure or diabetes: Blood pressure medication || id:ukb-b-14395	0.00137115	5	157824183	6.4e-13	209638	-0.00986124	C	T	0.370387
62895	rs17817449	ukb-b-14395	Medication for cholesterol, blood pressure or diabetes: Blood pressure medication || id:ukb-b-14395	0.00135387	16	53813367	9.7e-13	209638	0.00966037	G	T	0.397562
62896	rs17637472	ukb-b-14395	Medication for cholesterol, blood pressure or diabetes: Blood pressure medication || id:ukb-b-14395	0.0013669	17	47461433	2e-12	209638	0.00961868	A	G	0.397646
62897	rs936226	ukb-b-14395	Medication for cholesterol, blood pressure or diabetes: Blood pressure medication || id:ukb-b-14395	0.00151208	15	75069282	2.1e-12	209638	-0.010624	T	C	0.739263
62898	rs2062316	ukb-b-14395	Medication for cholesterol, blood pressure or diabetes: Blood pressure medication || id:ukb-b-14395	0.00133504	15	81010249	2.2e-12	209638	0.00936951	G	A	0.444082
62899	rs62434123	ukb-b-14395	Medication for cholesterol, blood pressure or diabetes: Blood pressure medication || id:ukb-b-14395	0.00257967	6	150999464	2.8e-12	209638	-0.0180281	T	C	0.07105
62900	rs12192720	ukb-b-14395	Medication for cholesterol, blood pressure or diabetes: Blood pressure medication || id:ukb-b-14395	0.00146113	6	134195719	6.3e-12	209638	-0.0100418	A	G	0.291145
62901	rs7800053	ukb-b-14395	Medication for cholesterol, blood pressure or diabetes: Blood pressure medication || id:ukb-b-14395	0.00221235	7	27316640	1.5e-11	209638	0.0149277	G	A	0.100392
62902	rs76452347	ukb-b-14395	Medication for cholesterol, blood pressure or diabetes: Blood pressure medication || id:ukb-b-14395	0.00170535	9	35906471	1.7e-11	209638	-0.0114741	T	C	0.204924
62903	rs6031435	ukb-b-14395	Medication for cholesterol, blood pressure or diabetes: Blood pressure medication || id:ukb-b-14395	0.00133809	20	42797358	1.7e-11	209638	0.00900458	G	A	0.459349
62904	rs11608122	ukb-b-14395	Medication for cholesterol, blood pressure or diabetes: Blood pressure medication || id:ukb-b-14395	0.00151725	11	111535105	2.3e-11	209638	0.0101448	T	C	0.262269
62905	rs10896795	ukb-b-14395	Medication for cholesterol, blood pressure or diabetes: Blood pressure medication || id:ukb-b-14395	0.00154933	11	58366561	2.8e-11	209638	-0.0103096	G	A	0.241625
62906	rs62185663	ukb-b-14395	Medication for cholesterol, blood pressure or diabetes: Blood pressure medication || id:ukb-b-14395	0.00153178	20	10942744	3.3e-11	209638	0.0101588	A	C	0.253587
62907	rs6442105	ukb-b-14395	Medication for cholesterol, blood pressure or diabetes: Blood pressure medication || id:ukb-b-14395	0.00140525	3	48182326	5.3e-11	209638	0.00922023	G	A	0.666929
62908	rs7961111	ukb-b-14395	Medication for cholesterol, blood pressure or diabetes: Blood pressure medication || id:ukb-b-14395	0.00149374	12	20159414	5.4e-11	209638	0.00979878	C	T	0.728896
62909	rs111663960	ukb-b-14395	Medication for cholesterol, blood pressure or diabetes: Blood pressure medication || id:ukb-b-14395	0.00201698	6	26082220	6.9e-11	209638	0.0131576	G	A	0.123434
62910	rs8002514	ukb-b-14395	Medication for cholesterol, blood pressure or diabetes: Blood pressure medication || id:ukb-b-14395	0.00156135	13	115002305	9.4e-11	209638	0.0101111	A	G	0.235266
62911	rs12731208	ukb-b-14395	Medication for cholesterol, blood pressure or diabetes: Blood pressure medication || id:ukb-b-14395	0.0013895	1	6676485	1.3e-10	209638	0.00893206	G	T	0.352987
62912	rs13225558	ukb-b-14395	Medication for cholesterol, blood pressure or diabetes: Blood pressure medication || id:ukb-b-14395	0.00158105	7	2543426	1.4e-10	209638	0.0101507	C	G	0.23628
62913	rs4845876	ukb-b-14395	Medication for cholesterol, blood pressure or diabetes: Blood pressure medication || id:ukb-b-14395	0.00151263	1	11824242	1.5e-10	209638	0.00969126	C	A	0.729033
62914	rs3942852	ukb-b-14395	Medication for cholesterol, blood pressure or diabetes: Blood pressure medication || id:ukb-b-14395	0.00162708	11	48115089	2e-10	209638	0.0103502	T	C	0.79013
62915	rs61772592	ukb-b-14395	Medication for cholesterol, blood pressure or diabetes: Blood pressure medication || id:ukb-b-14395	0.00202023	1	56979681	2.1e-10	209638	0.0128374	G	A	0.123357
62916	rs9978858	ukb-b-14395	Medication for cholesterol, blood pressure or diabetes: Blood pressure medication || id:ukb-b-14395	0.00135625	21	45085552	4.1e-10	209638	0.00847786	G	A	0.604309
62917	rs4690774	ukb-b-14395	Medication for cholesterol, blood pressure or diabetes: Blood pressure medication || id:ukb-b-14395	0.00132858	4	144085327	4.3e-10	209638	-0.00829335	T	A	0.485538
62918	rs72999517	ukb-b-14395	Medication for cholesterol, blood pressure or diabetes: Blood pressure medication || id:ukb-b-14395	0.00152324	19	7522549	5.2e-10	209638	-0.0094649	C	A	0.255993
62919	rs7070847	ukb-b-14395	Medication for cholesterol, blood pressure or diabetes: Blood pressure medication || id:ukb-b-14395	0.00147359	10	18726054	7.5e-10	209638	-0.00907151	A	G	0.28477
62920	rs222852	ukb-b-14395	Medication for cholesterol, blood pressure or diabetes: Blood pressure medication || id:ukb-b-14395	0.0013382	17	7140606	8.2e-10	209638	-0.00821776	G	A	0.430152
62921	rs35079125	ukb-b-14395	Medication for cholesterol, blood pressure or diabetes: Blood pressure medication || id:ukb-b-14395	0.00151702	5	127876229	8.3e-10	209638	0.00931328	A	G	0.259115
62922	rs146542417	ukb-b-14395	Medication for cholesterol, blood pressure or diabetes: Blood pressure medication || id:ukb-b-14395	0.00141686	2	61730787	8.8e-10	209638	-0.00868408	A	C	0.32471
62923	rs10265221	ukb-b-14395	Medication for cholesterol, blood pressure or diabetes: Blood pressure medication || id:ukb-b-14395	0.0014634	7	151414329	2.3e-09	209638	0.00874553	C	T	0.28827
62924	rs1957563	ukb-b-14395	Medication for cholesterol, blood pressure or diabetes: Blood pressure medication || id:ukb-b-14395	0.00149532	5	157474590	5.1e-09	209638	0.00873644	T	C	0.268733
62925	rs1852369	ukb-b-14395	Medication for cholesterol, blood pressure or diabetes: Blood pressure medication || id:ukb-b-14395	0.00133778	8	77227621	6.8e-09	209638	0.00775413	A	G	0.565904
62926	rs34123783	ukb-b-14395	Medication for cholesterol, blood pressure or diabetes: Blood pressure medication || id:ukb-b-14395	0.00158403	1	234114633	7.1e-09	209638	0.00916868	G	A	0.227138
62927	rs35301188	ukb-b-14395	Medication for cholesterol, blood pressure or diabetes: Blood pressure medication || id:ukb-b-14395	0.00176865	7	106417963	8.1e-09	209638	0.0101971	A	G	0.173048
62928	rs55673113	ukb-b-14395	Medication for cholesterol, blood pressure or diabetes: Blood pressure medication || id:ukb-b-14395	0.00137732	4	156644015	9.2e-09	209638	-0.00791165	A	C	0.362768
62929	rs10100209	ukb-b-14395	Medication for cholesterol, blood pressure or diabetes: Blood pressure medication || id:ukb-b-14395	0.00137202	8	10584212	9.3e-09	209638	-0.00787885	T	C	0.610821
62930	rs11249244	ukb-b-14395	Medication for cholesterol, blood pressure or diabetes: Blood pressure medication || id:ukb-b-14395	0.00138049	1	25347711	1.2e-08	209638	0.00786904	A	G	0.624897
62931	rs55730499	ukb-b-14395	Medication for cholesterol, blood pressure or diabetes: Blood pressure medication || id:ukb-b-14395	0.00245091	6	161005610	1.3e-08	209638	0.0139483	T	C	0.079684
62932	rs1907225	ukb-b-14395	Medication for cholesterol, blood pressure or diabetes: Blood pressure medication || id:ukb-b-14395	0.0014208	10	122975633	1.3e-08	209638	-0.00807112	T	C	0.67993
62933	rs9472040	ukb-b-14395	Medication for cholesterol, blood pressure or diabetes: Blood pressure medication || id:ukb-b-14395	0.00141633	6	43348512	1.5e-08	209638	0.00801656	G	A	0.322476
62934	rs7082671	ukb-b-14395	Medication for cholesterol, blood pressure or diabetes: Blood pressure medication || id:ukb-b-14395	0.00525628	10	106781426	1.6e-08	209638	0.0296745	A	G	0.016374
62935	rs7688014	ukb-b-14395	Medication for cholesterol, blood pressure or diabetes: Blood pressure medication || id:ukb-b-14395	0.00132949	4	103975060	2.1e-08	209638	-0.00745349	C	T	0.535079
62936	rs11708763	ukb-b-14395	Medication for cholesterol, blood pressure or diabetes: Blood pressure medication || id:ukb-b-14395	0.00145489	3	20172672	2.2e-08	209638	-0.00814008	C	T	0.2962
62937	rs6848906	ukb-b-14395	Medication for cholesterol, blood pressure or diabetes: Blood pressure medication || id:ukb-b-14395	0.00184856	4	111386198	2.2e-08	209638	-0.0103487	C	T	0.848692
62938	rs12426667	ukb-b-14395	Medication for cholesterol, blood pressure or diabetes: Blood pressure medication || id:ukb-b-14395	0.00145612	12	54433483	2.2e-08	209638	-0.00815186	C	A	0.299102
62939	rs80234664	ukb-b-14395	Medication for cholesterol, blood pressure or diabetes: Blood pressure medication || id:ukb-b-14395	0.00194517	2	144228710	2.5e-08	209638	0.0108412	G	A	0.1339
62940	rs855715	ukb-b-14395	Medication for cholesterol, blood pressure or diabetes: Blood pressure medication || id:ukb-b-14395	0.00205935	10	115823524	2.9e-08	209638	-0.0114292	T	G	0.121629
62941	rs9844972	ukb-b-14395	Medication for cholesterol, blood pressure or diabetes: Blood pressure medication || id:ukb-b-14395	0.00262202	3	150097635	3.5e-08	209638	0.0144574	C	G	0.071118
62942	rs35929648	ukb-b-14395	Medication for cholesterol, blood pressure or diabetes: Blood pressure medication || id:ukb-b-14395	0.00144381	17	47002543	3.6e-08	209638	0.00795641	G	A	0.699931
62943	rs3783557	ukb-b-14395	Medication for cholesterol, blood pressure or diabetes: Blood pressure medication || id:ukb-b-14395	0.00145867	2	113530712	4.4e-08	209638	-0.007982	T	C	0.291012
62944	rs7412	ukb-b-11740	Medication for cholesterol, blood pressure or diabetes: Cholesterol lowering medication || id:ukb-b-11740	0.00238953	19	45412079	5.2e-91	209638	-0.0483438	T	C	0.080309
62945	rs12740374	ukb-b-11740	Medication for cholesterol, blood pressure or diabetes: Cholesterol lowering medication || id:ukb-b-11740	0.00155942	1	109817590	9.8e-83	209638	-0.0300486	T	G	0.221547
62946	rs61194703	ukb-b-11740	Medication for cholesterol, blood pressure or diabetes: Cholesterol lowering medication || id:ukb-b-11740	0.00200229	19	11192193	3.9e-67	209638	-0.0346613	T	A	0.11904
62947	rs964184	ukb-b-11740	Medication for cholesterol, blood pressure or diabetes: Cholesterol lowering medication || id:ukb-b-11740	0.00190992	11	116648917	2.7e-51	209638	-0.0287774	C	G	0.866923
62948	rs11591147	ukb-b-11740	Medication for cholesterol, blood pressure or diabetes: Cholesterol lowering medication || id:ukb-b-11740	0.00496521	1	55505647	7.8e-49	209638	-0.072924	T	G	0.017316
62949	rs55730499	ukb-b-11740	Medication for cholesterol, blood pressure or diabetes: Cholesterol lowering medication || id:ukb-b-11740	0.00239877	6	161005610	1.6e-45	209638	0.0339679	T	C	0.079684
62950	rs28601761	ukb-b-11740	Medication for cholesterol, blood pressure or diabetes: Cholesterol lowering medication || id:ukb-b-11740	0.0013307	8	126500031	6.2e-43	209638	-0.0182783	G	C	0.417405
62951	rs34468875	ukb-b-11740	Medication for cholesterol, blood pressure or diabetes: Cholesterol lowering medication || id:ukb-b-11740	0.00131004	2	21383353	2.9e-42	209638	0.0178478	T	C	0.437987
62952	rs4299376	ukb-b-11740	Medication for cholesterol, blood pressure or diabetes: Cholesterol lowering medication || id:ukb-b-11740	0.00138643	2	44072576	3.1e-27	209638	-0.0149868	T	G	0.676663
62953	rs58542926	ukb-b-11740	Medication for cholesterol, blood pressure or diabetes: Cholesterol lowering medication || id:ukb-b-11740	0.00246908	19	19379549	5.1e-23	209638	-0.0243947	T	C	0.074756
62954	rs2738447	ukb-b-11740	Medication for cholesterol, blood pressure or diabetes: Cholesterol lowering medication || id:ukb-b-11740	0.00132286	19	11227480	1.3e-22	209638	0.0129463	C	A	0.59283
62955	rs117733303	ukb-b-11740	Medication for cholesterol, blood pressure or diabetes: Cholesterol lowering medication || id:ukb-b-11740	0.0048154	6	160922870	1.5e-21	209638	0.0459122	G	A	0.01838
62956	rs12916	ukb-b-11740	Medication for cholesterol, blood pressure or diabetes: Cholesterol lowering medication || id:ukb-b-11740	0.0013238	5	74656539	1.8e-20	209638	0.0122803	C	T	0.400541
62957	rs7534572	ukb-b-11740	Medication for cholesterol, blood pressure or diabetes: Cholesterol lowering medication || id:ukb-b-11740	0.00135611	1	62999675	1.9e-20	209638	0.0125699	G	C	0.647409
62958	rs1970112	ukb-b-11740	Medication for cholesterol, blood pressure or diabetes: Cholesterol lowering medication || id:ukb-b-11740	0.00130054	9	22085598	4.2e-18	209638	0.0112784	C	T	0.476212
62959	rs2207132	ukb-b-11740	Medication for cholesterol, blood pressure or diabetes: Cholesterol lowering medication || id:ukb-b-11740	0.00363819	20	39142516	1.2e-17	209638	0.0311304	A	G	0.0329
62960	rs7903146	ukb-b-11740	Medication for cholesterol, blood pressure or diabetes: Cholesterol lowering medication || id:ukb-b-11740	0.00142531	10	114758349	1e-16	209638	0.0118356	T	C	0.291607
62961	rs12924886	ukb-b-11740	Medication for cholesterol, blood pressure or diabetes: Cholesterol lowering medication || id:ukb-b-11740	0.00165657	16	72075593	2.2e-15	209638	0.0131321	T	A	0.190627
62962	rs147711004	ukb-b-11740	Medication for cholesterol, blood pressure or diabetes: Cholesterol lowering medication || id:ukb-b-11740	0.00354445	19	45337918	4.2e-15	209638	0.0278194	A	G	0.036352
62963	rs635634	ukb-b-11740	Medication for cholesterol, blood pressure or diabetes: Cholesterol lowering medication || id:ukb-b-11740	0.00167731	9	136155000	7.8e-15	209638	0.0130329	T	C	0.184492
62964	rs325	ukb-b-11740	Medication for cholesterol, blood pressure or diabetes: Cholesterol lowering medication || id:ukb-b-11740	0.00215047	8	19819328	8.1e-15	209638	-0.0167016	C	T	0.100925
62965	rs77542162	ukb-b-11740	Medication for cholesterol, blood pressure or diabetes: Cholesterol lowering medication || id:ukb-b-11740	0.00437897	17	67081278	1.1e-14	209638	0.0338244	G	A	0.022534
62966	rs1081105	ukb-b-11740	Medication for cholesterol, blood pressure or diabetes: Cholesterol lowering medication || id:ukb-b-11740	0.00396844	19	45412955	1e-13	209638	0.0295169	C	A	0.027535
62967	rs2072633	ukb-b-11740	Medication for cholesterol, blood pressure or diabetes: Cholesterol lowering medication || id:ukb-b-11740	0.00129446	6	31919578	6.7e-13	209638	0.00930064	G	A	0.528113
62968	rs8126001	ukb-b-11740	Medication for cholesterol, blood pressure or diabetes: Cholesterol lowering medication || id:ukb-b-11740	0.00130199	20	62711459	5.7e-12	209638	-0.00896638	T	C	0.489454
62969	rs10804330	ukb-b-11740	Medication for cholesterol, blood pressure or diabetes: Cholesterol lowering medication || id:ukb-b-11740	0.00132196	2	227185749	1.4e-11	209638	-0.00893165	C	T	0.431132
62970	rs4665988	ukb-b-11740	Medication for cholesterol, blood pressure or diabetes: Cholesterol lowering medication || id:ukb-b-11740	0.00148484	2	27761436	1.5e-11	209638	0.0100198	A	C	0.25691
62971	rs693668	ukb-b-11740	Medication for cholesterol, blood pressure or diabetes: Cholesterol lowering medication || id:ukb-b-11740	0.0013616	1	55521109	3.4e-11	209638	0.00902711	A	G	0.648423
62972	rs1421085	ukb-b-11740	Medication for cholesterol, blood pressure or diabetes: Cholesterol lowering medication || id:ukb-b-11740	0.0013206	16	53800954	9.3e-11	209638	0.0085551	C	T	0.405858
62973	rs4704727	ukb-b-11740	Medication for cholesterol, blood pressure or diabetes: Cholesterol lowering medication || id:ukb-b-11740	0.00137067	5	156380067	1.4e-10	209638	0.00879317	G	T	0.659426
62974	rs78777152	ukb-b-11740	Medication for cholesterol, blood pressure or diabetes: Cholesterol lowering medication || id:ukb-b-11740	0.00291999	6	160613931	2.2e-10	209638	-0.0185279	G	A	0.054615
62975	rs1169288	ukb-b-11740	Medication for cholesterol, blood pressure or diabetes: Cholesterol lowering medication || id:ukb-b-11740	0.00140193	12	121416650	4.5e-10	209638	0.00874319	C	A	0.316017
62976	rs11057841	ukb-b-11740	Medication for cholesterol, blood pressure or diabetes: Cholesterol lowering medication || id:ukb-b-11740	0.00189532	12	125316743	4.7e-10	209638	0.0118059	T	C	0.141342
62977	rs9647335	ukb-b-11740	Medication for cholesterol, blood pressure or diabetes: Cholesterol lowering medication || id:ukb-b-11740	0.00165003	3	135880410	5.4e-10	209638	-0.0102426	T	A	0.192064
62978	rs1894400	ukb-b-11740	Medication for cholesterol, blood pressure or diabetes: Cholesterol lowering medication || id:ukb-b-11740	0.00138459	15	91428955	6.3e-10	209638	0.00856163	T	C	0.326104
62979	rs633185	ukb-b-11740	Medication for cholesterol, blood pressure or diabetes: Cholesterol lowering medication || id:ukb-b-11740	0.0014466	11	100593538	1.4e-09	209638	0.0087548	C	G	0.715446
62980	rs117564322	ukb-b-11740	Medication for cholesterol, blood pressure or diabetes: Cholesterol lowering medication || id:ukb-b-11740	0.00369044	7	150684021	1.5e-09	209638	0.0223122	A	G	0.031865
62981	rs141469619	ukb-b-11740	Medication for cholesterol, blood pressure or diabetes: Cholesterol lowering medication || id:ukb-b-11740	0.00691346	11	116714293	1.7e-09	209638	0.0416551	G	A	0.009965
62982	rs6780171	ukb-b-11740	Medication for cholesterol, blood pressure or diabetes: Cholesterol lowering medication || id:ukb-b-11740	0.00140109	3	185503456	1.8e-09	209638	0.00842984	A	T	0.31382
62983	rs4646257	ukb-b-11740	Medication for cholesterol, blood pressure or diabetes: Cholesterol lowering medication || id:ukb-b-11740	0.00168781	8	18262546	5e-09	209638	-0.00986619	C	T	0.81971
62984	rs10468017	ukb-b-11740	Medication for cholesterol, blood pressure or diabetes: Cholesterol lowering medication || id:ukb-b-11740	0.00142163	15	58678512	5.6e-09	209638	0.00828764	T	C	0.296785
62985	rs2618567	ukb-b-11740	Medication for cholesterol, blood pressure or diabetes: Cholesterol lowering medication || id:ukb-b-11740	0.00136858	20	17844492	1.4e-08	209638	-0.00776166	T	G	0.659419
62986	rs10857147	ukb-b-11740	Medication for cholesterol, blood pressure or diabetes: Cholesterol lowering medication || id:ukb-b-11740	0.00143473	4	81181072	1.9e-08	209638	0.0080586	T	A	0.290189
62987	rs2857861	ukb-b-11740	Medication for cholesterol, blood pressure or diabetes: Cholesterol lowering medication || id:ukb-b-11740	0.00130159	4	3323767	2.2e-08	209638	0.00728057	T	C	0.53115
62988	rs56179563	ukb-b-11740	Medication for cholesterol, blood pressure or diabetes: Cholesterol lowering medication || id:ukb-b-11740	0.00134382	7	129685597	4.2e-08	209638	-0.00736949	A	G	0.388009
62989	rs456598	ukb-b-11740	Medication for cholesterol, blood pressure or diabetes: Cholesterol lowering medication || id:ukb-b-11740	0.00187191	6	160538921	4.7e-08	209638	0.010223	A	G	0.141055
62990	rs2603192	ukb-b-11740	Medication for cholesterol, blood pressure or diabetes: Cholesterol lowering medication || id:ukb-b-11740	0.00132945	4	69333810	4.8e-08	209638	-0.00725687	C	T	0.415553
62991	rs570530	ukb-b-11740	Medication for cholesterol, blood pressure or diabetes: Cholesterol lowering medication || id:ukb-b-11740	0.00130274	1	234866776	4.9e-08	209638	0.00710617	G	A	0.504902
62992	rs1064173	ukb-b-7350	Medication for cholesterol, blood pressure or diabetes: Insulin || id:ukb-b-7350	0.000416974	6	32627480	2.1e-114	209638	0.00947961	A	G	0.285307
62993	rs7903146	ukb-b-7350	Medication for cholesterol, blood pressure or diabetes: Insulin || id:ukb-b-7350	0.000395462	10	114758349	1.8e-20	209638	0.00366796	T	C	0.291607
62994	rs3842729	ukb-b-7350	Medication for cholesterol, blood pressure or diabetes: Insulin || id:ukb-b-7350	0.000432414	11	2184336	2.1e-17	209638	-0.00366991	A	G	0.225074
62995	rs1230666	ukb-b-7350	Medication for cholesterol, blood pressure or diabetes: Insulin || id:ukb-b-7350	0.000509765	1	114173410	5.2e-17	209638	-0.00427246	G	A	0.851618
62996	rs7744001	ukb-b-7350	Medication for cholesterol, blood pressure or diabetes: Insulin || id:ukb-b-7350	0.000387097	6	32626086	6.4e-14	209638	-0.00290284	A	G	0.312579
62997	rs4326085	ukb-b-7350	Medication for cholesterol, blood pressure or diabetes: Insulin || id:ukb-b-7350	0.000368025	4	6320515	3.2e-08	209638	0.00203427	T	C	0.594782
62998	rs10857147	ukb-b-12014	Medication for cholesterol, blood pressure or diabetes: None of the above || id:ukb-b-12014	0.00160117	4	81181072	1e-31	209638	-0.0187637	T	A	0.290189
62999	rs12740374	ukb-b-12014	Medication for cholesterol, blood pressure or diabetes: None of the above || id:ukb-b-12014	0.00174031	1	109817590	3.1e-30	209638	0.0198848	T	G	0.221547
63000	rs964184	ukb-b-12014	Medication for cholesterol, blood pressure or diabetes: None of the above || id:ukb-b-12014	0.00213189	11	116648917	7.8e-30	209638	0.0241873	C	G	0.866923
63001	rs7412	ukb-b-12014	Medication for cholesterol, blood pressure or diabetes: None of the above || id:ukb-b-12014	0.00266816	19	45412079	3.2e-27	209638	0.0288361	T	C	0.080309
63002	rs61194703	ukb-b-12014	Medication for cholesterol, blood pressure or diabetes: None of the above || id:ukb-b-12014	0.00223576	19	11192193	7.6e-22	209638	0.021474	T	A	0.11904
63003	rs55730499	ukb-b-12014	Medication for cholesterol, blood pressure or diabetes: None of the above || id:ukb-b-12014	0.00267726	6	161005610	1e-21	209638	-0.0256314	T	C	0.079684
63004	rs1894400	ukb-b-12014	Medication for cholesterol, blood pressure or diabetes: None of the above || id:ukb-b-12014	0.00154547	15	91428955	1.9e-20	209638	-0.0143266	T	C	0.326104
63005	rs3918226	ukb-b-12014	Medication for cholesterol, blood pressure or diabetes: None of the above || id:ukb-b-12014	0.00269105	7	150690176	2.8e-19	209638	-0.0241556	T	C	0.080997
63006	rs604723	ukb-b-12014	Medication for cholesterol, blood pressure or diabetes: None of the above || id:ukb-b-12014	0.00163445	11	100610546	4.2e-18	209638	-0.0141761	C	T	0.72547
63007	rs10804330	ukb-b-12014	Medication for cholesterol, blood pressure or diabetes: None of the above || id:ukb-b-12014	0.00147516	2	227185749	2.2e-17	209638	0.0125145	C	T	0.431132
63008	rs2072633	ukb-b-12014	Medication for cholesterol, blood pressure or diabetes: None of the above || id:ukb-b-12014	0.00144474	6	31919578	2.8e-17	209638	-0.012214	G	A	0.528113
63009	rs3184504	ukb-b-12014	Medication for cholesterol, blood pressure or diabetes: None of the above || id:ukb-b-12014	0.00144813	12	111884608	9.1e-17	209638	0.0120419	C	T	0.517187
63010	rs7202116	ukb-b-12014	Medication for cholesterol, blood pressure or diabetes: None of the above || id:ukb-b-12014	0.00147964	16	53821615	5e-16	209638	-0.0120022	G	A	0.396959
63011	rs6039216	ukb-b-12014	Medication for cholesterol, blood pressure or diabetes: None of the above || id:ukb-b-12014	0.00151081	20	8622480	5.4e-16	209638	0.0122421	C	T	0.361057
63012	rs11591147	ukb-b-12014	Medication for cholesterol, blood pressure or diabetes: None of the above || id:ukb-b-12014	0.00554118	1	55505647	9.1e-16	209638	0.0445405	T	G	0.017316
63013	rs1510226	ukb-b-12014	Medication for cholesterol, blood pressure or diabetes: None of the above || id:ukb-b-12014	0.00527038	6	160816409	1.7e-15	209638	-0.0419622	C	T	0.019331
63014	rs2954038	ukb-b-12014	Medication for cholesterol, blood pressure or diabetes: None of the above || id:ukb-b-12014	0.00157542	8	126507389	2.7e-15	209638	0.0124486	A	C	0.696716
63015	rs12997242	ukb-b-12014	Medication for cholesterol, blood pressure or diabetes: None of the above || id:ukb-b-12014	0.00146217	2	21381177	6.2e-15	209638	-0.0114044	A	G	0.438227
63016	rs72831343	ukb-b-12014	Medication for cholesterol, blood pressure or diabetes: None of the above || id:ukb-b-12014	0.00205375	10	63515681	6.2e-15	209638	0.01602	G	T	0.145307
63017	rs56153133	ukb-b-12014	Medication for cholesterol, blood pressure or diabetes: None of the above || id:ukb-b-12014	0.00196667	1	11885647	3.8e-14	209638	0.0148824	G	A	0.162146
63018	rs6026727	ukb-b-12014	Medication for cholesterol, blood pressure or diabetes: None of the above || id:ukb-b-12014	0.00234236	20	57722735	5e-13	209638	-0.0169223	A	T	0.107996
63019	rs12978472	ukb-b-12014	Medication for cholesterol, blood pressure or diabetes: None of the above || id:ukb-b-12014	0.00218051	19	7257990	5.6e-13	209638	0.0157209	G	C	0.128534
63020	rs4299376	ukb-b-12014	Medication for cholesterol, blood pressure or diabetes: None of the above || id:ukb-b-12014	0.0015471	2	44072576	3.7e-12	209638	0.01075	T	G	0.676663
63021	rs10059884	ukb-b-12014	Medication for cholesterol, blood pressure or diabetes: None of the above || id:ukb-b-12014	0.00147556	5	32832474	7.5e-12	209638	-0.010104	A	C	0.595748
63022	rs8126001	ukb-b-12014	Medication for cholesterol, blood pressure or diabetes: None of the above || id:ukb-b-12014	0.00145336	20	62711459	7.6e-12	209638	0.00994904	T	C	0.489454
63023	rs4968783	ukb-b-12014	Medication for cholesterol, blood pressure or diabetes: None of the above || id:ukb-b-12014	0.00149415	17	61550729	9.6e-12	209638	0.0101791	A	C	0.617332
63024	rs2643826	ukb-b-12014	Medication for cholesterol, blood pressure or diabetes: None of the above || id:ukb-b-12014	0.00146021	3	27562988	3.3e-11	209638	-0.0096828	T	C	0.451133
63025	rs4936678	ukb-b-12014	Medication for cholesterol, blood pressure or diabetes: None of the above || id:ukb-b-12014	0.00167225	11	111625085	3.4e-11	209638	-0.0110808	T	C	0.256574
63026	rs7299436	ukb-b-12014	Medication for cholesterol, blood pressure or diabetes: None of the above || id:ukb-b-12014	0.00198239	12	90113070	6.1e-11	209638	0.0129656	G	T	0.159582
63027	rs13225558	ukb-b-12014	Medication for cholesterol, blood pressure or diabetes: None of the above || id:ukb-b-12014	0.00172732	7	2543426	2.3e-10	209638	-0.0109465	C	G	0.23628
63028	rs10896795	ukb-b-12014	Medication for cholesterol, blood pressure or diabetes: None of the above || id:ukb-b-12014	0.00169272	11	58366561	3.5e-10	209638	0.0106187	G	A	0.241625
63029	rs284317	ukb-b-12014	Medication for cholesterol, blood pressure or diabetes: None of the above || id:ukb-b-12014	0.00145535	1	10731625	3.9e-10	209638	0.00910895	G	A	0.496828
63030	rs1970112	ukb-b-12014	Medication for cholesterol, blood pressure or diabetes: None of the above || id:ukb-b-12014	0.00145158	9	22085598	4.1e-10	209638	-0.00907527	C	T	0.476212
63031	rs4886629	ukb-b-12014	Medication for cholesterol, blood pressure or diabetes: None of the above || id:ukb-b-12014	0.00165155	15	75072558	4.5e-10	209638	0.0102995	C	G	0.738785
63032	rs994379	ukb-b-12014	Medication for cholesterol, blood pressure or diabetes: None of the above || id:ukb-b-12014	0.00145234	6	26305407	5.7e-10	209638	0.0090015	C	G	0.460391
63033	rs2104224	ukb-b-12014	Medication for cholesterol, blood pressure or diabetes: None of the above || id:ukb-b-12014	0.00144894	13	32216399	5.8e-10	209638	-0.00897682	T	C	0.486679
63034	rs12536419	ukb-b-12014	Medication for cholesterol, blood pressure or diabetes: None of the above || id:ukb-b-12014	0.00203056	7	106419296	8.7e-10	209638	-0.0124507	C	A	0.155144
63035	rs7711017	ukb-b-12014	Medication for cholesterol, blood pressure or diabetes: None of the above || id:ukb-b-12014	0.00166843	5	127934429	2.1e-09	209638	-0.00999493	G	T	0.25283
63036	rs11731886	ukb-b-12014	Medication for cholesterol, blood pressure or diabetes: None of the above || id:ukb-b-12014	0.00169939	4	156659819	2.3e-09	209638	0.0101511	C	A	0.23939
63037	rs2207132	ukb-b-12014	Medication for cholesterol, blood pressure or diabetes: None of the above || id:ukb-b-12014	0.00406119	20	39142516	2.5e-09	209638	-0.0242184	A	G	0.0329
63038	rs11556924	ukb-b-12014	Medication for cholesterol, blood pressure or diabetes: None of the above || id:ukb-b-12014	0.00148452	7	129663496	2.9e-09	209638	0.00881363	T	C	0.388332
63039	rs62434111	ukb-b-12014	Medication for cholesterol, blood pressure or diabetes: None of the above || id:ukb-b-12014	0.0028377	6	150977958	4.2e-09	209638	0.016675	A	C	0.071163
63040	rs11582660	ukb-b-12014	Medication for cholesterol, blood pressure or diabetes: None of the above || id:ukb-b-12014	0.00151916	1	6670699	4.7e-09	209638	-0.00889828	G	A	0.353447
63041	rs10076730	ukb-b-12014	Medication for cholesterol, blood pressure or diabetes: None of the above || id:ukb-b-12014	0.00149782	5	157816992	4.9e-09	209638	0.00876389	C	T	0.370634
63042	rs17637472	ukb-b-12014	Medication for cholesterol, blood pressure or diabetes: None of the above || id:ukb-b-12014	0.0014933	17	47461433	5e-09	209638	-0.00873037	A	G	0.397646
63043	rs2838351	ukb-b-12014	Medication for cholesterol, blood pressure or diabetes: None of the above || id:ukb-b-12014	0.00146048	21	45110784	7.7e-09	209638	-0.0084331	G	A	0.558103
63044	rs9647335	ukb-b-12014	Medication for cholesterol, blood pressure or diabetes: None of the above || id:ukb-b-12014	0.00184145	3	135880410	8.1e-09	209638	0.0106171	T	A	0.192064
63045	rs1331859	ukb-b-12014	Medication for cholesterol, blood pressure or diabetes: None of the above || id:ukb-b-12014	0.00151839	1	56594111	1.1e-08	209638	-0.0086877	A	C	0.352107
63046	rs9590405	ukb-b-12014	Medication for cholesterol, blood pressure or diabetes: None of the above || id:ukb-b-12014	0.00170568	13	114999838	1.4e-08	209638	-0.00967296	G	A	0.235348
63047	rs11057841	ukb-b-12014	Medication for cholesterol, blood pressure or diabetes: None of the above || id:ukb-b-12014	0.0021152	12	125316743	1.7e-08	209638	-0.011933	T	C	0.141342
63048	rs392794	ukb-b-12014	Medication for cholesterol, blood pressure or diabetes: None of the above || id:ukb-b-12014	0.00166049	5	55808342	2.7e-08	209638	-0.00923558	T	C	0.74589
63049	rs2062316	ukb-b-12014	Medication for cholesterol, blood pressure or diabetes: None of the above || id:ukb-b-12014	0.00145838	15	81010249	3.2e-08	209638	-0.00806883	G	A	0.444082
63050	rs7903146	ukb-b-12014	Medication for cholesterol, blood pressure or diabetes: None of the above || id:ukb-b-12014	0.00159071	10	114758349	3.5e-08	209638	-0.00877204	T	C	0.291607
63051	rs71320320	ukb-b-12014	Medication for cholesterol, blood pressure or diabetes: None of the above || id:ukb-b-12014	0.00153619	3	185487155	4.2e-08	209638	-0.00841918	T	A	0.34697
63052	rs114118094	ukb-b-12014	Medication for cholesterol, blood pressure or diabetes: None of the above || id:ukb-b-12014	0.00279652	5	53285762	4.3e-08	209638	0.0153195	T	A	0.073477
63053	rs68033110	ukb-b-12014	Medication for cholesterol, blood pressure or diabetes: None of the above || id:ukb-b-12014	0.00170977	18	57914679	4.3e-08	209638	-0.00936353	A	G	0.246076
63054	rs1759753	ukb-b-12014	Medication for cholesterol, blood pressure or diabetes: None of the above || id:ukb-b-12014	0.00220799	1	56994079	4.9e-08	209638	-0.0120465	A	T	0.123112
63055	rs1039763	ukb-b-12014	Medication for cholesterol, blood pressure or diabetes: None of the above || id:ukb-b-12014	0.0014805	4	144168013	4.9e-08	209638	0.00807796	A	C	0.600979
63056	rs3918226	ukb-b-18009	Medication for cholesterol, blood pressure, diabetes, or take exogenous hormones: Blood pressure medication || id:ukb-b-18009	0.00198086	7	150690176	5.2e-41	249710	0.0265657	T	C	0.081009
63057	rs13125101	ukb-b-18009	Medication for cholesterol, blood pressure, diabetes, or take exogenous hormones: Blood pressure medication || id:ukb-b-18009	0.00117215	4	81174592	1.5e-38	249710	0.0152207	A	G	0.291875
63058	rs1275986	ukb-b-18009	Medication for cholesterol, blood pressure, diabetes, or take exogenous hormones: Blood pressure medication || id:ukb-b-18009	0.00109576	2	26912079	1.1e-37	249710	-0.0140618	A	C	0.616567
63059	rs57541197	ukb-b-18009	Medication for cholesterol, blood pressure, diabetes, or take exogenous hormones: Blood pressure medication || id:ukb-b-18009	0.00151088	10	63511306	4.4e-30	249710	-0.0172185	A	G	0.145028
63060	rs604723	ukb-b-18009	Medication for cholesterol, blood pressure, diabetes, or take exogenous hormones: Blood pressure medication || id:ukb-b-18009	0.00119841	11	100610546	1.9e-26	249710	0.0127554	C	T	0.724763
63061	rs35443	ukb-b-18009	Medication for cholesterol, blood pressure, diabetes, or take exogenous hormones: Blood pressure medication || id:ukb-b-18009	0.00109475	12	115552878	8.2e-26	249710	-0.0115	C	G	0.381582
63062	rs7310615	ukb-b-18009	Medication for cholesterol, blood pressure, diabetes, or take exogenous hormones: Blood pressure medication || id:ukb-b-18009	0.00107089	12	111865049	2.3e-25	249710	-0.0111467	G	C	0.517541
63063	rs7701003	ukb-b-18009	Medication for cholesterol, blood pressure, diabetes, or take exogenous hormones: Blood pressure medication || id:ukb-b-18009	0.001101	5	157824481	4.3e-25	249710	-0.0113922	G	A	0.371692
63064	rs612652	ukb-b-18009	Medication for cholesterol, blood pressure, diabetes, or take exogenous hormones: Blood pressure medication || id:ukb-b-18009	0.00108166	11	1887216	5.8e-25	249710	0.0111613	C	T	0.5831
63065	rs73306876	ukb-b-18009	Medication for cholesterol, blood pressure, diabetes, or take exogenous hormones: Blood pressure medication || id:ukb-b-18009	0.00166166	20	57739829	2e-24	249710	0.016946	G	A	0.11739
63066	rs9375459	ukb-b-18009	Medication for cholesterol, blood pressure, diabetes, or take exogenous hormones: Blood pressure medication || id:ukb-b-18009	0.00107183	6	127147704	2.6e-24	249710	0.0109051	T	C	0.43725
63067	rs77924615	ukb-b-18009	Medication for cholesterol, blood pressure, diabetes, or take exogenous hormones: Blood pressure medication || id:ukb-b-18009	0.00135109	16	20392332	5.9e-23	249710	-0.0133291	A	G	0.196521
63068	rs167479	ukb-b-18009	Medication for cholesterol, blood pressure, diabetes, or take exogenous hormones: Blood pressure medication || id:ukb-b-18009	0.00106697	19	11526765	7.5e-22	249710	-0.0102494	T	G	0.472524
63069	rs2023843	ukb-b-18009	Medication for cholesterol, blood pressure, diabetes, or take exogenous hormones: Blood pressure medication || id:ukb-b-18009	0.002034	7	27243221	1.3e-19	249710	0.0184205	T	C	0.926089
63070	rs880315	ukb-b-18009	Medication for cholesterol, blood pressure, diabetes, or take exogenous hormones: Blood pressure medication || id:ukb-b-18009	0.00112809	1	10796866	1.8e-19	249710	0.0101807	C	T	0.340613
63071	rs740746	ukb-b-18009	Medication for cholesterol, blood pressure, diabetes, or take exogenous hormones: Blood pressure medication || id:ukb-b-18009	0.00120719	10	115792787	2.4e-19	249710	0.010855	A	G	0.732751
63072	rs908951	ukb-b-18009	Medication for cholesterol, blood pressure, diabetes, or take exogenous hormones: Blood pressure medication || id:ukb-b-18009	0.00107981	16	89697625	1.6e-18	249710	-0.00948115	T	C	0.431483
63073	rs6039216	ukb-b-18009	Medication for cholesterol, blood pressure, diabetes, or take exogenous hormones: Blood pressure medication || id:ukb-b-18009	0.00110913	20	8622480	5.6e-18	249710	-0.0095837	C	T	0.361946
63074	rs9292468	ukb-b-18009	Medication for cholesterol, blood pressure, diabetes, or take exogenous hormones: Blood pressure medication || id:ukb-b-18009	0.00108708	5	32819073	5.7e-18	249710	0.00939095	C	T	0.600688
63075	rs2279500	ukb-b-18009	Medication for cholesterol, blood pressure, diabetes, or take exogenous hormones: Blood pressure medication || id:ukb-b-18009	0.00142436	1	113244433	1.1e-17	249710	0.0121989	C	T	0.831571
63076	rs17514846	ukb-b-18009	Medication for cholesterol, blood pressure, diabetes, or take exogenous hormones: Blood pressure medication || id:ukb-b-18009	0.00107361	15	91416550	1.5e-17	249710	0.00915834	A	C	0.470029
63077	rs1799945	ukb-b-18009	Medication for cholesterol, blood pressure, diabetes, or take exogenous hormones: Blood pressure medication || id:ukb-b-18009	0.00148674	6	26091179	4.1e-16	249710	0.0120967	G	C	0.150549
63078	rs75487052	ukb-b-18009	Medication for cholesterol, blood pressure, diabetes, or take exogenous hormones: Blood pressure medication || id:ukb-b-18009	0.00109019	3	27552361	2.8e-15	249710	-0.0086109	T	A	0.395072
63079	rs62434129	ukb-b-18009	Medication for cholesterol, blood pressure, diabetes, or take exogenous hormones: Blood pressure medication || id:ukb-b-18009	0.00206879	6	151008837	3.3e-15	249710	-0.0162965	T	A	0.071325
63080	rs12258967	ukb-b-18009	Medication for cholesterol, blood pressure, diabetes, or take exogenous hormones: Blood pressure medication || id:ukb-b-18009	0.00116293	10	18727959	5.3e-15	249710	-0.00909469	G	C	0.299604
63081	rs9506725	ukb-b-18009	Medication for cholesterol, blood pressure, diabetes, or take exogenous hormones: Blood pressure medication || id:ukb-b-18009	0.00110281	13	22314146	6.2e-15	249710	-0.00860075	C	T	0.368858
63082	rs8025890	ukb-b-18009	Medication for cholesterol, blood pressure, diabetes, or take exogenous hormones: Blood pressure medication || id:ukb-b-18009	0.00112192	15	75237885	9.5e-15	249710	-0.00868986	C	T	0.652729
63083	rs2493135	ukb-b-18009	Medication for cholesterol, blood pressure, diabetes, or take exogenous hormones: Blood pressure medication || id:ukb-b-18009	0.00108466	1	230851428	2.2e-14	249710	0.00828742	G	C	0.403662
63084	rs13031603	ukb-b-18009	Medication for cholesterol, blood pressure, diabetes, or take exogenous hormones: Blood pressure medication || id:ukb-b-18009	0.00119663	2	165095189	2.3e-14	249710	-0.00913445	T	C	0.273889
63085	rs12154627	ukb-b-18009	Medication for cholesterol, blood pressure, diabetes, or take exogenous hormones: Blood pressure medication || id:ukb-b-18009	0.00107529	7	130422934	4.6e-14	249710	-0.00810955	C	T	0.493833
63086	rs10750766	ukb-b-18009	Medication for cholesterol, blood pressure, diabetes, or take exogenous hormones: Blood pressure medication || id:ukb-b-18009	0.0011743	11	65473798	1.8e-13	249710	0.00864736	A	C	0.709622
63087	rs2962383	ukb-b-18009	Medication for cholesterol, blood pressure, diabetes, or take exogenous hormones: Blood pressure medication || id:ukb-b-18009	0.00116357	5	157494859	1.9e-13	249710	0.0085594	T	C	0.30145
63088	rs415895	ukb-b-18009	Medication for cholesterol, blood pressure, diabetes, or take exogenous hormones: Blood pressure medication || id:ukb-b-18009	0.00111472	11	9769562	4.5e-13	249710	0.0080713	G	C	0.646524
63089	rs9394951	ukb-b-18009	Medication for cholesterol, blood pressure, diabetes, or take exogenous hormones: Blood pressure medication || id:ukb-b-18009	0.00107235	6	43350753	7.2e-13	249710	-0.00769548	T	C	0.565819
63090	rs2103805	ukb-b-18009	Medication for cholesterol, blood pressure, diabetes, or take exogenous hormones: Blood pressure medication || id:ukb-b-18009	0.00111586	20	10833718	1.5e-12	249710	0.00789325	A	T	0.644056
63091	rs7187250	ukb-b-18009	Medication for cholesterol, blood pressure, diabetes, or take exogenous hormones: Blood pressure medication || id:ukb-b-18009	0.00109059	16	53810546	2.3e-12	249710	0.00765214	A	C	0.392792
63092	rs79780963	ukb-b-18009	Medication for cholesterol, blood pressure, diabetes, or take exogenous hormones: Blood pressure medication || id:ukb-b-18009	0.00199192	10	104952499	2.4e-12	249710	-0.0139568	T	C	0.077242
63093	rs1401982	ukb-b-18009	Medication for cholesterol, blood pressure, diabetes, or take exogenous hormones: Blood pressure medication || id:ukb-b-18009	0.00108408	12	89989599	2.8e-12	249710	0.00757356	A	G	0.591633
63094	rs2427538	ukb-b-18009	Medication for cholesterol, blood pressure, diabetes, or take exogenous hormones: Blood pressure medication || id:ukb-b-18009	0.00108835	20	62475603	5e-12	249710	-0.0075155	T	C	0.607214
63095	rs57748895	ukb-b-18009	Medication for cholesterol, blood pressure, diabetes, or take exogenous hormones: Blood pressure medication || id:ukb-b-18009	0.00403583	1	115826169	6e-12	249710	0.0277613	T	A	0.017749
63096	rs74233809	ukb-b-18009	Medication for cholesterol, blood pressure, diabetes, or take exogenous hormones: Blood pressure medication || id:ukb-b-18009	0.00197787	10	104913940	1e-11	249710	-0.0134578	C	T	0.078773
63097	rs12926550	ukb-b-18009	Medication for cholesterol, blood pressure, diabetes, or take exogenous hormones: Blood pressure medication || id:ukb-b-18009	0.00114854	16	81510155	1e-11	249710	-0.00781637	A	G	0.316953
63098	rs3803266	ukb-b-18009	Medication for cholesterol, blood pressure, diabetes, or take exogenous hormones: Blood pressure medication || id:ukb-b-18009	0.00126185	13	30154349	1.1e-11	249710	-0.00856943	C	G	0.768155
63099	rs17677603	ukb-b-18009	Medication for cholesterol, blood pressure, diabetes, or take exogenous hormones: Blood pressure medication || id:ukb-b-18009	0.00109506	5	127857493	1.5e-11	249710	0.00739092	G	A	0.391964
63100	rs73563812	ukb-b-18009	Medication for cholesterol, blood pressure, diabetes, or take exogenous hormones: Blood pressure medication || id:ukb-b-18009	0.00125511	8	25900405	1.7e-11	249710	-0.00845012	T	G	0.235802
63101	rs56388530	ukb-b-18009	Medication for cholesterol, blood pressure, diabetes, or take exogenous hormones: Blood pressure medication || id:ukb-b-18009	0.00124383	4	106910958	1.9e-11	249710	0.00834905	T	C	0.759242
63102	rs2443708	ukb-b-18009	Medication for cholesterol, blood pressure, diabetes, or take exogenous hormones: Blood pressure medication || id:ukb-b-18009	0.00114816	3	11545719	3.2e-11	249710	0.00761984	C	T	0.683858
63103	rs7685862	ukb-b-18009	Medication for cholesterol, blood pressure, diabetes, or take exogenous hormones: Blood pressure medication || id:ukb-b-18009	0.00131891	4	111389101	4.9e-11	249710	-0.00866965	A	C	0.794909
63104	rs157079	ukb-b-18009	Medication for cholesterol, blood pressure, diabetes, or take exogenous hormones: Blood pressure medication || id:ukb-b-18009	0.00491907	10	106058778	5.1e-11	249710	-0.0323099	C	T	0.98818
63105	rs4968782	ukb-b-18009	Medication for cholesterol, blood pressure, diabetes, or take exogenous hormones: Blood pressure medication || id:ukb-b-18009	0.00110106	17	61548476	5.1e-11	249710	-0.00723084	A	G	0.619265
63106	rs10096381	ukb-b-18009	Medication for cholesterol, blood pressure, diabetes, or take exogenous hormones: Blood pressure medication || id:ukb-b-18009	0.00106833	8	10813904	5.4e-11	249710	-0.00700709	T	G	0.519982
63107	rs11760498	ukb-b-18009	Medication for cholesterol, blood pressure, diabetes, or take exogenous hormones: Blood pressure medication || id:ukb-b-18009	0.00141491	7	106418972	5.7e-11	249710	0.00926984	A	G	0.174535
63108	rs73075659	ukb-b-18009	Medication for cholesterol, blood pressure, diabetes, or take exogenous hormones: Blood pressure medication || id:ukb-b-18009	0.0011245	12	20373541	6.1e-11	249710	-0.00735623	G	A	0.347066
63109	rs76452347	ukb-b-18009	Medication for cholesterol, blood pressure, diabetes, or take exogenous hormones: Blood pressure medication || id:ukb-b-18009	0.00137102	9	35906471	1.3e-10	249710	-0.00881289	T	C	0.203972
63110	rs4705716	ukb-b-18009	Medication for cholesterol, blood pressure, diabetes, or take exogenous hormones: Blood pressure medication || id:ukb-b-18009	0.00106405	5	114399604	1.4e-10	249710	-0.00683232	A	G	0.515575
63111	rs4691055	ukb-b-18009	Medication for cholesterol, blood pressure, diabetes, or take exogenous hormones: Blood pressure medication || id:ukb-b-18009	0.0010725	4	156614217	2.1e-10	249710	-0.00681823	C	A	0.50209
63112	rs73174309	ukb-b-18009	Medication for cholesterol, blood pressure, diabetes, or take exogenous hormones: Blood pressure medication || id:ukb-b-18009	0.00125126	3	169195666	2.7e-10	249710	0.00790239	T	C	0.252064
63113	rs13179413	ukb-b-18009	Medication for cholesterol, blood pressure, diabetes, or take exogenous hormones: Blood pressure medication || id:ukb-b-18009	0.00120078	5	55868097	3e-10	249710	0.00756327	T	C	0.284015
63114	rs708107	ukb-b-18009	Medication for cholesterol, blood pressure, diabetes, or take exogenous hormones: Blood pressure medication || id:ukb-b-18009	0.00106386	1	228189495	5.1e-10	249710	0.00661147	T	C	0.488367
63115	rs7220198	ukb-b-18009	Medication for cholesterol, blood pressure, diabetes, or take exogenous hormones: Blood pressure medication || id:ukb-b-18009	0.00112097	17	79371423	5.5e-10	249710	-0.00695497	A	G	0.352773
63116	rs13346655	ukb-b-18009	Medication for cholesterol, blood pressure, diabetes, or take exogenous hormones: Blood pressure medication || id:ukb-b-18009	0.00118985	19	17176757	7.1e-10	249710	0.00733276	G	C	0.278656
63117	rs74439044	ukb-b-18009	Medication for cholesterol, blood pressure, diabetes, or take exogenous hormones: Blood pressure medication || id:ukb-b-18009	0.00180108	17	7781019	7.4e-10	249710	0.011089	C	T	0.096518
63118	rs2906149	ukb-b-18009	Medication for cholesterol, blood pressure, diabetes, or take exogenous hormones: Blood pressure medication || id:ukb-b-18009	0.00113815	7	2524359	1.1e-09	249710	-0.00693625	G	A	0.676946
63119	rs17608766	ukb-b-18009	Medication for cholesterol, blood pressure, diabetes, or take exogenous hormones: Blood pressure medication || id:ukb-b-18009	0.00151101	17	45013271	1.2e-09	249710	0.00918956	C	T	0.144532
63120	rs3824869	ukb-b-18009	Medication for cholesterol, blood pressure, diabetes, or take exogenous hormones: Blood pressure medication || id:ukb-b-18009	0.00110877	11	47378245	1.5e-09	249710	-0.00670491	C	T	0.636175
63121	rs11771259	ukb-b-18009	Medication for cholesterol, blood pressure, diabetes, or take exogenous hormones: Blood pressure medication || id:ukb-b-18009	0.00165129	7	7277215	1.6e-09	249710	0.0099718	G	C	0.118179
63122	rs7911644	ukb-b-18009	Medication for cholesterol, blood pressure, diabetes, or take exogenous hormones: Blood pressure medication || id:ukb-b-18009	0.00113424	10	18468589	1.6e-09	249710	0.00684792	T	C	0.330189
63123	rs2977324	ukb-b-18009	Medication for cholesterol, blood pressure, diabetes, or take exogenous hormones: Blood pressure medication || id:ukb-b-18009	0.0011681	8	76716737	1.7e-09	249710	0.00703342	G	T	0.700562
63124	rs3821843	ukb-b-18009	Medication for cholesterol, blood pressure, diabetes, or take exogenous hormones: Blood pressure medication || id:ukb-b-18009	0.00115752	3	53558012	2e-09	249710	0.00694637	A	G	0.679411
63125	rs7070115	ukb-b-18009	Medication for cholesterol, blood pressure, diabetes, or take exogenous hormones: Blood pressure medication || id:ukb-b-18009	0.00107706	10	95900004	2.9e-09	249710	0.00639185	G	A	0.422265
63126	rs6468801	ukb-b-18009	Medication for cholesterol, blood pressure, diabetes, or take exogenous hormones: Blood pressure medication || id:ukb-b-18009	0.00127552	8	102840673	3.9e-09	249710	0.00750863	A	C	0.772347
63127	rs7134677	ukb-b-18009	Medication for cholesterol, blood pressure, diabetes, or take exogenous hormones: Blood pressure medication || id:ukb-b-18009	0.0011658	12	54441498	5e-09	249710	-0.00681586	T	C	0.296981
63128	rs6271	ukb-b-18009	Medication for cholesterol, blood pressure, diabetes, or take exogenous hormones: Blood pressure medication || id:ukb-b-18009	0.0020331	9	136522274	6e-09	249710	-0.0118269	T	C	0.074031
63129	rs1427298	ukb-b-18009	Medication for cholesterol, blood pressure, diabetes, or take exogenous hormones: Blood pressure medication || id:ukb-b-18009	0.00108523	2	145214421	6.1e-09	249710	-0.00631014	T	C	0.42856
63130	rs72844225	ukb-b-18009	Medication for cholesterol, blood pressure, diabetes, or take exogenous hormones: Blood pressure medication || id:ukb-b-18009	0.00213314	6	28458169	6.4e-09	249710	-0.0123853	G	A	0.066465
63131	rs6031439	ukb-b-18009	Medication for cholesterol, blood pressure, diabetes, or take exogenous hormones: Blood pressure medication || id:ukb-b-18009	0.00157666	20	42808597	8e-09	249710	0.00909452	G	C	0.130832
63132	rs1722883	ukb-b-18009	Medication for cholesterol, blood pressure, diabetes, or take exogenous hormones: Blood pressure medication || id:ukb-b-18009	0.00107003	7	134215403	8.5e-09	249710	-0.00616213	C	T	0.470715
63133	rs7340705	ukb-b-18009	Medication for cholesterol, blood pressure, diabetes, or take exogenous hormones: Blood pressure medication || id:ukb-b-18009	0.00114561	3	53734443	1.1e-08	249710	0.00654432	C	T	0.322676
63134	rs2341599	ukb-b-18009	Medication for cholesterol, blood pressure, diabetes, or take exogenous hormones: Blood pressure medication || id:ukb-b-18009	0.00112369	4	156433308	1.1e-08	249710	-0.00641773	A	G	0.659813
63135	rs61926181	ukb-b-18009	Medication for cholesterol, blood pressure, diabetes, or take exogenous hormones: Blood pressure medication || id:ukb-b-18009	0.00275217	12	50767037	1.1e-08	249710	-0.0157105	A	G	0.039573
63136	rs3845811	ukb-b-18009	Medication for cholesterol, blood pressure, diabetes, or take exogenous hormones: Blood pressure medication || id:ukb-b-18009	0.00107298	2	208521512	1.7e-08	249710	0.00605563	G	C	0.432555
63137	rs62039768	ukb-b-18009	Medication for cholesterol, blood pressure, diabetes, or take exogenous hormones: Blood pressure medication || id:ukb-b-18009	0.00181106	16	51560761	1.7e-08	249710	0.0102122	A	C	0.097288
63138	rs10076701	ukb-b-18009	Medication for cholesterol, blood pressure, diabetes, or take exogenous hormones: Blood pressure medication || id:ukb-b-18009	0.00107134	5	131596419	1.8e-08	249710	-0.00603229	C	T	0.558254
63139	rs56210598	ukb-b-18009	Medication for cholesterol, blood pressure, diabetes, or take exogenous hormones: Blood pressure medication || id:ukb-b-18009	0.00117179	6	1605241	1.8e-08	249710	-0.00659852	C	G	0.305899
63140	rs1581717	ukb-b-18009	Medication for cholesterol, blood pressure, diabetes, or take exogenous hormones: Blood pressure medication || id:ukb-b-18009	0.00106209	6	51834020	2e-08	249710	0.00595773	A	C	0.482706
63141	rs305226	ukb-b-18009	Medication for cholesterol, blood pressure, diabetes, or take exogenous hormones: Blood pressure medication || id:ukb-b-18009	0.00109575	1	89186565	2.4e-08	249710	-0.00611639	G	A	0.617782
63142	rs11124933	ukb-b-18009	Medication for cholesterol, blood pressure, diabetes, or take exogenous hormones: Blood pressure medication || id:ukb-b-18009	0.00120462	2	43651683	2.6e-08	249710	-0.0067071	C	G	0.265639
63143	rs3774619	ukb-b-18009	Medication for cholesterol, blood pressure, diabetes, or take exogenous hormones: Blood pressure medication || id:ukb-b-18009	0.00114	3	53885792	2.6e-08	249710	0.00634562	G	T	0.628002
63144	rs2293607	ukb-b-18009	Medication for cholesterol, blood pressure, diabetes, or take exogenous hormones: Blood pressure medication || id:ukb-b-18009	0.00123956	3	169482335	2.9e-08	249710	-0.00688	C	T	0.243213
63145	rs2236295	ukb-b-18009	Medication for cholesterol, blood pressure, diabetes, or take exogenous hormones: Blood pressure medication || id:ukb-b-18009	0.00108981	10	64564892	2.9e-08	249710	-0.00604825	T	G	0.402783
63146	rs74661587	ukb-b-18009	Medication for cholesterol, blood pressure, diabetes, or take exogenous hormones: Blood pressure medication || id:ukb-b-18009	0.00156919	5	122457125	3.3e-08	249710	0.008673	G	A	0.132329
63147	rs114020506	ukb-b-18009	Medication for cholesterol, blood pressure, diabetes, or take exogenous hormones: Blood pressure medication || id:ukb-b-18009	0.00169565	2	25137596	3.8e-08	249710	-0.0093259	G	C	0.112917
63148	rs73728279	ukb-b-18009	Medication for cholesterol, blood pressure, diabetes, or take exogenous hormones: Blood pressure medication || id:ukb-b-18009	0.00118436	7	151411494	4.2e-08	249710	0.00649296	T	G	0.282368
63149	rs7082011	ukb-b-18009	Medication for cholesterol, blood pressure, diabetes, or take exogenous hormones: Blood pressure medication || id:ukb-b-18009	0.00119539	10	45382913	4.7e-08	249710	-0.00652847	A	G	0.71295
63150	rs2024385	ukb-b-18009	Medication for cholesterol, blood pressure, diabetes, or take exogenous hormones: Blood pressure medication || id:ukb-b-18009	0.00107813	12	12888438	4.9e-08	249710	-0.00588113	A	T	0.427473
63151	rs7412	ukb-b-17805	Medication for cholesterol, blood pressure, diabetes, or take exogenous hormones: Cholesterol lowering medication || id:ukb-b-17805	0.0017297	19	45412079	1.2e-116	249710	-0.0397115	T	C	0.080018
63152	rs8106503	ukb-b-17805	Medication for cholesterol, blood pressure, diabetes, or take exogenous hormones: Cholesterol lowering medication || id:ukb-b-17805	0.00145993	19	11196886	6.8e-59	249710	-0.0236241	C	T	0.117528
63153	rs964184	ukb-b-17805	Medication for cholesterol, blood pressure, diabetes, or take exogenous hormones: Cholesterol lowering medication || id:ukb-b-17805	0.00137629	11	116648917	3.1e-45	249710	-0.0194246	C	G	0.865918
63154	rs660240	ukb-b-17805	Medication for cholesterol, blood pressure, diabetes, or take exogenous hormones: Cholesterol lowering medication || id:ukb-b-17805	0.00114288	1	109817838	8.7e-45	249710	0.016048	C	T	0.785085
63155	rs1367117	ukb-b-17805	Medication for cholesterol, blood pressure, diabetes, or take exogenous hormones: Cholesterol lowering medication || id:ukb-b-17805	0.000991779	2	21263900	1.2e-34	249710	0.0121789	A	G	0.335545
63156	rs28601761	ukb-b-17805	Medication for cholesterol, blood pressure, diabetes, or take exogenous hormones: Cholesterol lowering medication || id:ukb-b-17805	0.000961608	8	126500031	7.2e-34	249710	-0.0116662	G	C	0.419662
63157	rs74617384	ukb-b-17805	Medication for cholesterol, blood pressure, diabetes, or take exogenous hormones: Cholesterol lowering medication || id:ukb-b-17805	0.00173987	6	160997118	5.5e-30	249710	0.0197932	T	A	0.078891
63158	rs4299376	ukb-b-17805	Medication for cholesterol, blood pressure, diabetes, or take exogenous hormones: Cholesterol lowering medication || id:ukb-b-17805	0.0010035	2	44072576	1.8e-25	249710	-0.0104683	T	G	0.676799
63159	rs11591147	ukb-b-17805	Medication for cholesterol, blood pressure, diabetes, or take exogenous hormones: Cholesterol lowering medication || id:ukb-b-17805	0.00357901	1	55505647	8.9e-20	249710	-0.0325758	T	G	0.017507
63160	rs2738447	ukb-b-17805	Medication for cholesterol, blood pressure, diabetes, or take exogenous hormones: Cholesterol lowering medication || id:ukb-b-17805	0.000955339	19	11227480	3.1e-19	249710	0.00856361	C	A	0.592213
63161	rs12916	ukb-b-17805	Medication for cholesterol, blood pressure, diabetes, or take exogenous hormones: Cholesterol lowering medication || id:ukb-b-17805	0.000957597	5	74656539	1e-18	249710	0.00845744	C	T	0.400417
63162	rs1081105	ukb-b-17805	Medication for cholesterol, blood pressure, diabetes, or take exogenous hormones: Cholesterol lowering medication || id:ukb-b-17805	0.00286069	19	45412955	1.2e-16	249710	0.0237037	C	A	0.027813
63163	rs1260326	ukb-b-17805	Medication for cholesterol, blood pressure, diabetes, or take exogenous hormones: Cholesterol lowering medication || id:ukb-b-17805	0.000958547	2	27730940	6.4e-15	249710	-0.00747199	C	T	0.604973
63164	rs117733303	ukb-b-17805	Medication for cholesterol, blood pressure, diabetes, or take exogenous hormones: Cholesterol lowering medication || id:ukb-b-17805	0.00348566	6	160922870	1.2e-14	249710	0.0268785	G	A	0.018478
63165	rs4921914	ukb-b-17805	Medication for cholesterol, blood pressure, diabetes, or take exogenous hormones: Cholesterol lowering medication || id:ukb-b-17805	0.00113314	8	18272438	2e-14	249710	-0.00866676	T	C	0.777765
63166	rs507666	ukb-b-17805	Medication for cholesterol, blood pressure, diabetes, or take exogenous hormones: Cholesterol lowering medication || id:ukb-b-17805	0.00120949	9	136149399	2.2e-14	249710	0.00923695	A	G	0.184611
63167	rs2244608	ukb-b-17805	Medication for cholesterol, blood pressure, diabetes, or take exogenous hormones: Cholesterol lowering medication || id:ukb-b-17805	0.00100674	12	121416988	2.8e-14	249710	0.00765717	G	A	0.31943
63168	rs35722851	ukb-b-17805	Medication for cholesterol, blood pressure, diabetes, or take exogenous hormones: Cholesterol lowering medication || id:ukb-b-17805	0.000938872	7	130434500	5.5e-14	249710	-0.00706089	C	T	0.490231
63169	rs7534572	ukb-b-17805	Medication for cholesterol, blood pressure, diabetes, or take exogenous hormones: Cholesterol lowering medication || id:ukb-b-17805	0.00098286	1	62999675	7.5e-14	249710	0.0073499	G	C	0.647823
63170	rs61872784	ukb-b-17805	Medication for cholesterol, blood pressure, diabetes, or take exogenous hormones: Cholesterol lowering medication || id:ukb-b-17805	0.00104445	10	114798893	1e-13	249710	0.00777189	A	T	0.280654
63171	rs1883711	ukb-b-17805	Medication for cholesterol, blood pressure, diabetes, or take exogenous hormones: Cholesterol lowering medication || id:ukb-b-17805	0.00272372	20	39179822	1.9e-13	249710	0.0200371	C	G	0.031712
63172	rs2925979	ukb-b-17805	Medication for cholesterol, blood pressure, diabetes, or take exogenous hormones: Cholesterol lowering medication || id:ukb-b-17805	0.00102442	16	81534790	4.3e-12	249710	-0.00709673	C	T	0.700119
63173	rs10410835	ukb-b-17805	Medication for cholesterol, blood pressure, diabetes, or take exogenous hormones: Cholesterol lowering medication || id:ukb-b-17805	0.000952676	19	45358353	7.1e-12	249710	0.00653135	C	T	0.523428
63174	rs182050989	ukb-b-17805	Medication for cholesterol, blood pressure, diabetes, or take exogenous hormones: Cholesterol lowering medication || id:ukb-b-17805	0.00282267	1	27262545	6.9e-11	249710	0.0184117	T	C	0.02862
63175	rs28383233	ukb-b-17805	Medication for cholesterol, blood pressure, diabetes, or take exogenous hormones: Cholesterol lowering medication || id:ukb-b-17805	0.000951911	6	32584153	8.5e-11	249710	0.0061786	A	G	0.583111
63176	rs8126001	ukb-b-17805	Medication for cholesterol, blood pressure, diabetes, or take exogenous hormones: Cholesterol lowering medication || id:ukb-b-17805	0.00094226	20	62711459	1.5e-10	249710	-0.0060356	T	C	0.489544
63177	rs11743303	ukb-b-17805	Medication for cholesterol, blood pressure, diabetes, or take exogenous hormones: Cholesterol lowering medication || id:ukb-b-17805	0.00115742	5	55859952	2.7e-10	249710	0.00730597	G	A	0.207636
63178	rs2740488	ukb-b-17805	Medication for cholesterol, blood pressure, diabetes, or take exogenous hormones: Cholesterol lowering medication || id:ukb-b-17805	0.00106456	9	107661742	7.5e-10	249710	-0.00655167	C	A	0.264936
63179	rs10096633	ukb-b-17805	Medication for cholesterol, blood pressure, diabetes, or take exogenous hormones: Cholesterol lowering medication || id:ukb-b-17805	0.00142134	8	19830921	1e-09	249710	-0.00868062	T	C	0.12449
63180	rs76895963	ukb-b-17805	Medication for cholesterol, blood pressure, diabetes, or take exogenous hormones: Cholesterol lowering medication || id:ukb-b-17805	0.00363865	12	4384844	1.6e-09	249710	-0.0219672	G	T	0.020683
63181	rs77542162	ukb-b-17805	Medication for cholesterol, blood pressure, diabetes, or take exogenous hormones: Cholesterol lowering medication || id:ukb-b-17805	0.00316655	17	67081278	3e-09	249710	0.0187784	G	A	0.022514
63182	rs78058190	ukb-b-17805	Medication for cholesterol, blood pressure, diabetes, or take exogenous hormones: Cholesterol lowering medication || id:ukb-b-17805	0.00241238	2	219699999	6.8e-09	249710	0.0139837	A	G	0.050667
63183	rs499883	ukb-b-17805	Medication for cholesterol, blood pressure, diabetes, or take exogenous hormones: Cholesterol lowering medication || id:ukb-b-17805	0.000982607	1	55519174	2.5e-08	249710	0.00547814	A	G	0.614679
63184	rs73502335	ukb-b-17805	Medication for cholesterol, blood pressure, diabetes, or take exogenous hormones: Cholesterol lowering medication || id:ukb-b-17805	0.00181237	11	64100401	2.6e-08	249710	0.0100883	A	G	0.072628
63185	rs17803465	ukb-b-17805	Medication for cholesterol, blood pressure, diabetes, or take exogenous hormones: Cholesterol lowering medication || id:ukb-b-17805	0.00233386	18	67593039	2.6e-08	249710	0.0129948	T	C	0.044063
63186	rs12708918	ukb-b-17805	Medication for cholesterol, blood pressure, diabetes, or take exogenous hormones: Cholesterol lowering medication || id:ukb-b-17805	0.000939196	16	71984941	2.8e-08	249710	0.00521654	G	C	0.470517
63187	rs557933	ukb-b-17805	Medication for cholesterol, blood pressure, diabetes, or take exogenous hormones: Cholesterol lowering medication || id:ukb-b-17805	0.000941456	1	234853268	2.9e-08	249710	0.00522268	C	A	0.520079
63188	rs10757270	ukb-b-17805	Medication for cholesterol, blood pressure, diabetes, or take exogenous hormones: Cholesterol lowering medication || id:ukb-b-17805	0.000952067	9	22072719	2.9e-08	249710	0.00528118	G	A	0.427229
63189	rs59950280	ukb-b-17805	Medication for cholesterol, blood pressure, diabetes, or take exogenous hormones: Cholesterol lowering medication || id:ukb-b-17805	0.00100928	4	3452345	4.2e-08	249710	0.00553138	A	G	0.331191
63190	rs4135247	ukb-b-17805	Medication for cholesterol, blood pressure, diabetes, or take exogenous hormones: Cholesterol lowering medication || id:ukb-b-17805	0.00095111	3	12396588	4.6e-08	249710	-0.0051994	A	G	0.568013
63191	rs77322567	ukb-b-8080	Medication for cholesterol, blood pressure, diabetes, or take exogenous hormones: Hormone replacement therapy || id:ukb-b-8080	0.00161351	4	104569676	8.5e-23	249710	-0.0158576	A	C	0.056404
63192	rs1064173	ukb-b-14070	Medication for cholesterol, blood pressure, diabetes, or take exogenous hormones: Insulin || id:ukb-b-14070	0.000286991	6	32627480	5.9e-147	249710	0.00740887	A	G	0.283909
63193	rs9271657	ukb-b-14070	Medication for cholesterol, blood pressure, diabetes, or take exogenous hormones: Insulin || id:ukb-b-14070	0.000314267	6	32592582	3.5e-35	249710	0.00388963	C	T	0.215415
63194	rs7744001	ukb-b-14070	Medication for cholesterol, blood pressure, diabetes, or take exogenous hormones: Insulin || id:ukb-b-14070	0.000265856	6	32626086	2.8e-19	249710	-0.00238628	A	G	0.313226
63195	rs689	ukb-b-14070	Medication for cholesterol, blood pressure, diabetes, or take exogenous hormones: Insulin || id:ukb-b-14070	0.000274645	11	2182224	3.7e-18	249710	0.00238634	T	A	0.712117
63196	rs3132136	ukb-b-14070	Medication for cholesterol, blood pressure, diabetes, or take exogenous hormones: Insulin || id:ukb-b-14070	0.000303003	6	32853987	3.3e-10	249710	0.0019046	A	G	0.391954
63197	rs4506565	ukb-b-14070	Medication for cholesterol, blood pressure, diabetes, or take exogenous hormones: Insulin || id:ukb-b-14070	0.000266597	10	114756041	3.6e-08	249710	0.00146828	T	A	0.312171
63198	rs7412	ukb-b-20379	Medication for cholesterol, blood pressure, diabetes, or take exogenous hormones: None of the above || id:ukb-b-20379	0.00240764	19	45412079	9.6e-31	249710	0.0277542	T	C	0.080018
63199	rs3918226	ukb-b-20379	Medication for cholesterol, blood pressure, diabetes, or take exogenous hormones: None of the above || id:ukb-b-20379	0.00243148	7	150690176	1e-20	249710	-0.0226904	T	C	0.081009
63200	rs13125101	ukb-b-20379	Medication for cholesterol, blood pressure, diabetes, or take exogenous hormones: None of the above || id:ukb-b-20379	0.00143868	4	81174592	3.2e-18	249710	-0.0125247	A	G	0.291875
63201	rs72831343	ukb-b-20379	Medication for cholesterol, blood pressure, diabetes, or take exogenous hormones: None of the above || id:ukb-b-20379	0.00185418	10	63515681	7.2e-17	249710	0.0154711	G	T	0.144931
63202	rs3184504	ukb-b-20379	Medication for cholesterol, blood pressure, diabetes, or take exogenous hormones: None of the above || id:ukb-b-20379	0.00130478	12	111884608	2.1e-16	249710	0.0107222	C	T	0.517228
63203	rs7701003	ukb-b-20379	Medication for cholesterol, blood pressure, diabetes, or take exogenous hormones: None of the above || id:ukb-b-20379	0.00135151	5	157824481	8e-15	249710	0.0104975	G	A	0.371692
63204	rs10734623	ukb-b-20379	Medication for cholesterol, blood pressure, diabetes, or take exogenous hormones: None of the above || id:ukb-b-20379	0.00131552	11	1889249	1.4e-13	249710	-0.00973591	T	C	0.558696
63205	rs8106503	ukb-b-20379	Medication for cholesterol, blood pressure, diabetes, or take exogenous hormones: None of the above || id:ukb-b-20379	0.00203214	19	11196886	1.2e-12	249710	0.0144318	C	T	0.117528
63206	rs9388532	ukb-b-20379	Medication for cholesterol, blood pressure, diabetes, or take exogenous hormones: None of the above || id:ukb-b-20379	0.00131544	6	127165475	1.3e-12	249710	-0.00932845	T	C	0.437324
63207	rs3936510	ukb-b-20379	Medication for cholesterol, blood pressure, diabetes, or take exogenous hormones: None of the above || id:ukb-b-20379	0.00162904	5	55860866	1.7e-12	249710	-0.011493	T	G	0.200728
63208	rs77924615	ukb-b-20379	Medication for cholesterol, blood pressure, diabetes, or take exogenous hormones: None of the above || id:ukb-b-20379	0.00165797	16	20392332	2e-12	249710	0.0116649	A	G	0.196521
63209	rs1801253	ukb-b-20379	Medication for cholesterol, blood pressure, diabetes, or take exogenous hormones: None of the above || id:ukb-b-20379	0.00148862	10	115805056	7.4e-12	249710	-0.0101956	C	G	0.735324
63210	rs35443	ukb-b-20379	Medication for cholesterol, blood pressure, diabetes, or take exogenous hormones: None of the above || id:ukb-b-20379	0.0013437	12	115552878	1.3e-11	249710	0.00908989	C	G	0.381582
63211	rs79246187	ukb-b-20379	Medication for cholesterol, blood pressure, diabetes, or take exogenous hormones: None of the above || id:ukb-b-20379	0.00284306	4	104580809	2.7e-11	249710	0.0189424	T	C	0.055969
63212	rs682178	ukb-b-20379	Medication for cholesterol, blood pressure, diabetes, or take exogenous hormones: None of the above || id:ukb-b-20379	0.00136112	1	10798552	1.1e-10	249710	-0.00878507	C	T	0.369122
63213	rs112875651	ukb-b-20379	Medication for cholesterol, blood pressure, diabetes, or take exogenous hormones: None of the above || id:ukb-b-20379	0.00135302	8	126506694	1.5e-10	249710	0.00866254	A	G	0.39204
63214	rs660240	ukb-b-20379	Medication for cholesterol, blood pressure, diabetes, or take exogenous hormones: None of the above || id:ukb-b-20379	0.0015906	1	109817838	1.8e-10	249710	-0.0101494	C	T	0.785085
63215	rs989955	ukb-b-20379	Medication for cholesterol, blood pressure, diabetes, or take exogenous hormones: None of the above || id:ukb-b-20379	0.00156831	20	8617551	2.1e-10	249710	0.00996829	G	A	0.224418
63216	rs6786166	ukb-b-20379	Medication for cholesterol, blood pressure, diabetes, or take exogenous hormones: None of the above || id:ukb-b-20379	0.0013344	3	11511424	2.4e-10	249710	-0.00845297	C	T	0.601428
63217	rs4809370	ukb-b-20379	Medication for cholesterol, blood pressure, diabetes, or take exogenous hormones: None of the above || id:ukb-b-20379	0.00133162	20	62470872	4.1e-10	249710	0.00832281	T	C	0.391839
63218	rs515135	ukb-b-20379	Medication for cholesterol, blood pressure, diabetes, or take exogenous hormones: None of the above || id:ukb-b-20379	0.0016938	2	21286057	5.1e-10	249710	-0.0105288	C	T	0.81947
63219	rs516246	ukb-b-20379	Medication for cholesterol, blood pressure, diabetes, or take exogenous hormones: None of the above || id:ukb-b-20379	0.00130338	19	49206172	7.3e-10	249710	-0.00802862	T	C	0.50842
63220	rs1581717	ukb-b-20379	Medication for cholesterol, blood pressure, diabetes, or take exogenous hormones: None of the above || id:ukb-b-20379	0.0013037	6	51834020	8.2e-10	249710	-0.00800672	A	C	0.482706
63221	rs35721866	ukb-b-20379	Medication for cholesterol, blood pressure, diabetes, or take exogenous hormones: None of the above || id:ukb-b-20379	0.00131929	8	18266362	9.3e-10	249710	0.00807466	A	G	0.435638
63222	rs1173771	ukb-b-20379	Medication for cholesterol, blood pressure, diabetes, or take exogenous hormones: None of the above || id:ukb-b-20379	0.00133362	5	32815028	1.1e-09	249710	-0.00813637	G	A	0.601095
63223	rs1759695	ukb-b-20379	Medication for cholesterol, blood pressure, diabetes, or take exogenous hormones: None of the above || id:ukb-b-20379	0.00171481	1	113027802	1.2e-09	249710	-0.0104175	A	T	0.821063
63224	rs509012	ukb-b-20379	Medication for cholesterol, blood pressure, diabetes, or take exogenous hormones: None of the above || id:ukb-b-20379	0.00140165	13	22294663	1.4e-09	249710	-0.00849462	G	A	0.66829
63225	rs12807950	ukb-b-20379	Medication for cholesterol, blood pressure, diabetes, or take exogenous hormones: None of the above || id:ukb-b-20379	0.00130757	11	107057190	1.8e-09	249710	-0.00785983	C	T	0.501025
63226	rs4722675	ukb-b-20379	Medication for cholesterol, blood pressure, diabetes, or take exogenous hormones: None of the above || id:ukb-b-20379	0.00250077	7	27243962	5e-09	249710	-0.0146205	G	A	0.926466
63227	rs118039278	ukb-b-20379	Medication for cholesterol, blood pressure, diabetes, or take exogenous hormones: None of the above || id:ukb-b-20379	0.00243141	6	160985526	7e-09	249710	-0.0140785	A	G	0.078917
63228	rs12355091	ukb-b-20379	Medication for cholesterol, blood pressure, diabetes, or take exogenous hormones: None of the above || id:ukb-b-20379	0.00145723	10	18693013	1.1e-08	249710	0.0083223	G	A	0.288217
63229	rs2643826	ukb-b-20379	Medication for cholesterol, blood pressure, diabetes, or take exogenous hormones: None of the above || id:ukb-b-20379	0.00131569	3	27562988	1.3e-08	249710	-0.00747359	T	C	0.453347
63230	rs1126464	ukb-b-20379	Medication for cholesterol, blood pressure, diabetes, or take exogenous hormones: None of the above || id:ukb-b-20379	0.00152764	16	89704365	1.4e-08	249710	-0.00866356	C	G	0.240913
63231	rs11762784	ukb-b-20379	Medication for cholesterol, blood pressure, diabetes, or take exogenous hormones: None of the above || id:ukb-b-20379	0.00131848	7	130424646	2.1e-08	249710	0.00739302	A	G	0.492279
63232	rs78058190	ukb-b-20379	Medication for cholesterol, blood pressure, diabetes, or take exogenous hormones: None of the above || id:ukb-b-20379	0.00335755	2	219699999	2.4e-08	249710	-0.018731	A	G	0.050667
63233	rs62043950	ukb-b-20379	Medication for cholesterol, blood pressure, diabetes, or take exogenous hormones: None of the above || id:ukb-b-20379	0.0015343	16	81512266	2.6e-08	249710	0.00854503	C	G	0.241432
63234	rs72887634	ukb-b-20379	Medication for cholesterol, blood pressure, diabetes, or take exogenous hormones: None of the above || id:ukb-b-20379	0.00225609	11	26162722	2.8e-08	249710	-0.0125236	T	A	0.094341
63235	rs34410683	ukb-b-20379	Medication for cholesterol, blood pressure, diabetes, or take exogenous hormones: None of the above || id:ukb-b-20379	0.00146871	2	165095713	3.4e-08	249710	0.00810473	A	C	0.274008
63236	rs2183994	ukb-b-20379	Medication for cholesterol, blood pressure, diabetes, or take exogenous hormones: None of the above || id:ukb-b-20379	0.00147101	10	45389940	4.2e-08	249710	0.00806155	C	T	0.714636
63237	rs1370431	ukb-b-20379	Medication for cholesterol, blood pressure, diabetes, or take exogenous hormones: None of the above || id:ukb-b-20379	0.00136012	15	61472687	4.9e-08	249710	0.00741744	T	C	0.638785
63238	rs55730499	ukb-b-7137	Medication for pain relief, constipation, heartburn: Aspirin || id:ukb-b-7137	0.0013332	6	161005610	8.9e-24	457547	0.0134028	T	C	0.079732
63239	rs1831733	ukb-b-7137	Medication for pain relief, constipation, heartburn: Aspirin || id:ukb-b-7137	0.000724562	9	22076071	1.7e-22	457547	0.0070715	C	T	0.478254
63240	rs583104	ukb-b-7137	Medication for pain relief, constipation, heartburn: Aspirin || id:ukb-b-7137	0.00086094	1	109821307	1.7e-14	457547	0.00660522	T	G	0.773177
63241	rs7412	ukb-b-7137	Medication for pain relief, constipation, heartburn: Aspirin || id:ukb-b-7137	0.00132965	19	45412079	7.2e-14	457547	-0.00995087	T	C	0.080115
63242	rs117733303	ukb-b-7137	Medication for pain relief, constipation, heartburn: Aspirin || id:ukb-b-7137	0.00268092	6	160922870	3.6e-13	457547	0.0194903	G	A	0.018405
63243	rs73015016	ukb-b-7137	Medication for pain relief, constipation, heartburn: Aspirin || id:ukb-b-7137	0.00111348	19	11191300	3.3e-12	457547	-0.00775455	A	G	0.119287
63244	rs6857462	ukb-b-7137	Medication for pain relief, constipation, heartburn: Aspirin || id:ukb-b-7137	0.000800917	4	52695704	6.3e-10	457547	0.004951	G	T	0.293988
63245	rs4766578	ukb-b-7137	Medication for pain relief, constipation, heartburn: Aspirin || id:ukb-b-7137	0.000721123	12	111904371	3.4e-09	457547	-0.00426314	A	T	0.504208
63246	rs7214826	ukb-b-7137	Medication for pain relief, constipation, heartburn: Aspirin || id:ukb-b-7137	0.000822365	17	46888574	5.3e-09	457547	-0.00480121	T	G	0.260238
63247	rs3918226	ukb-b-7137	Medication for pain relief, constipation, heartburn: Aspirin || id:ukb-b-7137	0.00134168	7	150690176	5.5e-09	457547	0.00782384	T	C	0.081035
63248	rs35687905	ukb-b-7137	Medication for pain relief, constipation, heartburn: Aspirin || id:ukb-b-7137	0.00114428	8	74826565	1.2e-08	457547	0.00651547	C	T	0.113232
63249	rs1154988	ukb-b-7137	Medication for pain relief, constipation, heartburn: Aspirin || id:ukb-b-7137	0.000860667	3	135925191	3.5e-08	457547	0.00474783	A	T	0.773139
63250	rs1549212	ukb-b-7137	Medication for pain relief, constipation, heartburn: Aspirin || id:ukb-b-7137	0.000746397	5	166996722	3.8e-08	457547	-0.00410507	T	C	0.6262
63251	rs4759276	ukb-b-8888	Medication for pain relief, constipation, heartburn: Ibuprofen (e.g. Nurofen) || id:ukb-b-8888	0.000762978	12	57526646	1.1e-20	457547	-0.00711532	A	G	0.389824
63252	rs2273621	ukb-b-8888	Medication for pain relief, constipation, heartburn: Ibuprofen (e.g. Nurofen) || id:ukb-b-8888	0.000794425	6	97058553	2.1e-10	457547	0.00504653	G	A	0.322754
63253	rs62064641	ukb-b-8888	Medication for pain relief, constipation, heartburn: Ibuprofen (e.g. Nurofen) || id:ukb-b-8888	0.000955201	17	43488792	2.6e-09	457547	0.00568626	C	T	0.186455
63254	rs3737240	ukb-b-8888	Medication for pain relief, constipation, heartburn: Ibuprofen (e.g. Nurofen) || id:ukb-b-8888	0.000757624	1	150483355	8.7e-09	457547	-0.00436029	T	C	0.395991
63255	rs1544861	ukb-b-8888	Medication for pain relief, constipation, heartburn: Ibuprofen (e.g. Nurofen) || id:ukb-b-8888	0.000788219	11	10679441	1.2e-08	457547	0.00449823	C	T	0.665659
63256	rs9349379	ukb-b-8888	Medication for pain relief, constipation, heartburn: Ibuprofen (e.g. Nurofen) || id:ukb-b-8888	0.000756271	6	12903957	1.7e-08	457547	-0.00426276	G	A	0.40557
63257	rs826033	ukb-b-8888	Medication for pain relief, constipation, heartburn: Ibuprofen (e.g. Nurofen) || id:ukb-b-8888	0.000746474	11	73778943	4.6e-08	457547	0.00408107	G	A	0.447404
63258	rs11172113	ukb-b-11085	Medication for pain relief, constipation, heartburn: None of the above || id:ukb-b-11085	0.00105175	12	57527283	2e-24	457547	0.0107251	C	T	0.411942
63259	rs1077393	ukb-b-11085	Medication for pain relief, constipation, heartburn: None of the above || id:ukb-b-11085	0.00103524	6	31610529	1.8e-19	457547	-0.00934186	G	A	0.477069
63260	rs1985366	ukb-b-11085	Medication for pain relief, constipation, heartburn: None of the above || id:ukb-b-11085	0.00130598	2	234824559	4e-16	457547	0.010628	C	T	0.194921
63261	rs17573509	ukb-b-11085	Medication for pain relief, constipation, heartburn: None of the above || id:ukb-b-11085	0.0013974	17	44081224	1.2e-15	457547	-0.0111875	A	G	0.188812
63262	rs3131042	ukb-b-11085	Medication for pain relief, constipation, heartburn: None of the above || id:ukb-b-11085	0.00104566	6	30758076	2.1e-14	457547	0.0079926	G	A	0.42626
63263	rs1109751	ukb-b-11085	Medication for pain relief, constipation, heartburn: None of the above || id:ukb-b-11085	0.00116331	1	156439000	1.1e-13	457547	-0.00863708	C	T	0.272425
63264	rs7209261	ukb-b-11085	Medication for pain relief, constipation, heartburn: None of the above || id:ukb-b-11085	0.00104811	17	47507194	1.3e-12	457547	-0.00743891	A	T	0.421869
63265	rs2273621	ukb-b-11085	Medication for pain relief, constipation, heartburn: None of the above || id:ukb-b-11085	0.00110708	6	97058553	2.6e-12	457547	-0.0077499	G	A	0.322754
63266	rs12902159	ukb-b-11085	Medication for pain relief, constipation, heartburn: None of the above || id:ukb-b-11085	0.0010438	15	81055990	5.1e-12	457547	-0.00720392	G	A	0.44383
63267	rs2396726	ukb-b-11085	Medication for pain relief, constipation, heartburn: None of the above || id:ukb-b-11085	0.00103735	7	114021410	6.5e-11	457547	0.00677506	T	C	0.512827
63268	rs9540729	ukb-b-11085	Medication for pain relief, constipation, heartburn: None of the above || id:ukb-b-11085	0.00103621	13	66947124	7.3e-11	457547	0.00675025	T	A	0.520473
63269	rs2644111	ukb-b-11085	Medication for pain relief, constipation, heartburn: None of the above || id:ukb-b-11085	0.00109521	1	201802052	9.5e-11	457547	-0.00709132	A	G	0.336727
63270	rs1793319	ukb-b-11085	Medication for pain relief, constipation, heartburn: None of the above || id:ukb-b-11085	0.00105954	1	174764608	2.2e-10	457547	-0.00672782	G	A	0.606889
63271	rs11760737	ukb-b-11085	Medication for pain relief, constipation, heartburn: None of the above || id:ukb-b-11085	0.00144648	7	2104055	3e-10	457547	0.00911387	C	T	0.151364
63272	rs1942262	ukb-b-11085	Medication for pain relief, constipation, heartburn: None of the above || id:ukb-b-11085	0.00113861	18	52873317	5.4e-10	457547	-0.00706846	A	G	0.29284
63273	rs9295128	ukb-b-11085	Medication for pain relief, constipation, heartburn: None of the above || id:ukb-b-11085	0.00410802	6	160751531	7.7e-10	457547	-0.0252642	T	G	0.016733
63274	rs4766241	ukb-b-11085	Medication for pain relief, constipation, heartburn: None of the above || id:ukb-b-11085	0.00104036	12	4523225	1e-09	457547	0.00635155	G	A	0.511879
63275	rs12134493	ukb-b-11085	Medication for pain relief, constipation, heartburn: None of the above || id:ukb-b-11085	0.00161117	1	115677946	1.2e-09	457547	-0.00978903	A	C	0.118572
63276	rs6087941	ukb-b-11085	Medication for pain relief, constipation, heartburn: None of the above || id:ukb-b-11085	0.00111204	20	31177187	4.4e-09	457547	-0.00652655	C	T	0.323772
63277	rs111833299	ukb-b-11085	Medication for pain relief, constipation, heartburn: None of the above || id:ukb-b-11085	0.00160762	19	3280509	4.8e-09	457547	-0.00940894	T	G	0.118263
63278	rs1510719	ukb-b-11085	Medication for pain relief, constipation, heartburn: None of the above || id:ukb-b-11085	0.00106754	4	140938116	5.6e-09	457547	0.00622344	C	T	0.380715
63279	rs1470571	ukb-b-11085	Medication for pain relief, constipation, heartburn: None of the above || id:ukb-b-11085	0.00114856	3	77565844	7.3e-09	457547	0.00664291	T	C	0.714607
63280	rs36020935	ukb-b-11085	Medication for pain relief, constipation, heartburn: None of the above || id:ukb-b-11085	0.0015868	6	32519791	2.4e-08	457547	0.00885555	T	G	0.199672
63281	rs9540582	ukb-b-11085	Medication for pain relief, constipation, heartburn: None of the above || id:ukb-b-11085	0.00103975	13	66448340	2.6e-08	457547	0.00578451	C	T	0.452363
63282	rs7716347	ukb-b-11085	Medication for pain relief, constipation, heartburn: None of the above || id:ukb-b-11085	0.00113102	5	120132274	2.8e-08	457547	-0.00628311	T	C	0.301886
63283	rs223333	ukb-b-11085	Medication for pain relief, constipation, heartburn: None of the above || id:ukb-b-11085	0.00103526	4	103789810	3e-08	457547	0.00573853	A	C	0.484349
63284	rs75544834	ukb-b-11085	Medication for pain relief, constipation, heartburn: None of the above || id:ukb-b-11085	0.00132221	17	66066438	3.1e-08	457547	-0.00731713	C	T	0.189137
63285	rs147310510	ukb-b-11085	Medication for pain relief, constipation, heartburn: None of the above || id:ukb-b-11085	0.00251037	20	62418012	3.7e-08	457547	0.0138167	C	G	0.048415
63286	rs79659409	ukb-b-11085	Medication for pain relief, constipation, heartburn: None of the above || id:ukb-b-11085	0.00163335	2	60607636	4.2e-08	457547	0.00895103	C	G	0.114221
63287	rs6429422	ukb-b-11085	Medication for pain relief, constipation, heartburn: None of the above || id:ukb-b-11085	0.00111118	1	243472801	4.6e-08	457547	-0.00607455	G	T	0.319012
63288	rs73078367	ukb-b-11085	Medication for pain relief, constipation, heartburn: None of the above || id:ukb-b-11085	0.0016098	3	48708347	4.7e-08	457547	0.00879188	T	C	0.117205
63289	rs10774625	ukb-b-11605	Medication for pain relief, constipation, heartburn: Omeprazole (e.g. Zanprol) || id:ukb-b-11605	0.000498373	12	111910219	6.4e-09	457547	-0.00289323	G	A	0.503785
63290	rs74598573	ukb-b-11605	Medication for pain relief, constipation, heartburn: Omeprazole (e.g. Zanprol) || id:ukb-b-11605	0.000776727	19	18746437	1.1e-08	457547	0.00443897	A	G	0.11819
63291	rs1112716	ukb-b-11605	Medication for pain relief, constipation, heartburn: Omeprazole (e.g. Zanprol) || id:ukb-b-11605	0.000666488	11	6286156	1.7e-08	457547	0.00375747	A	G	0.179341
63292	rs4957070	ukb-b-11605	Medication for pain relief, constipation, heartburn: Omeprazole (e.g. Zanprol) || id:ukb-b-11605	0.000514501	5	547858	1.9e-08	457547	0.0028898	G	A	0.374779
63293	rs11172113	ukb-b-17595	Medication for pain relief, constipation, heartburn: Paracetamol || id:ukb-b-17595	0.000873403	12	57527283	4e-28	457547	-0.00960401	C	T	0.411942
63294	rs3130486	ukb-b-17595	Medication for pain relief, constipation, heartburn: Paracetamol || id:ukb-b-17595	0.000973051	6	31722780	2.8e-20	457547	-0.00897945	T	C	0.266311
63295	rs17652520	ukb-b-17595	Medication for pain relief, constipation, heartburn: Paracetamol || id:ukb-b-17595	0.0010241	17	44098967	3e-20	457547	0.00944116	A	G	0.229904
63296	rs4663983	ukb-b-17595	Medication for pain relief, constipation, heartburn: Paracetamol || id:ukb-b-17595	0.00108721	2	234815005	5e-16	457547	-0.00881807	G	A	0.193788
63297	rs11153082	ukb-b-17595	Medication for pain relief, constipation, heartburn: Paracetamol || id:ukb-b-17595	0.000920627	6	97059666	9e-13	457547	0.00657738	G	A	0.321798
63298	rs6429422	ukb-b-17595	Medication for pain relief, constipation, heartburn: Paracetamol || id:ukb-b-17595	0.000922957	1	243472801	7.8e-12	457547	0.00631531	G	T	0.319012
63299	rs12136856	ukb-b-17595	Medication for pain relief, constipation, heartburn: Paracetamol || id:ukb-b-17595	0.000905659	1	156473114	1.6e-11	457547	-0.00610105	G	C	0.652754
63300	rs12134493	ukb-b-17595	Medication for pain relief, constipation, heartburn: Paracetamol || id:ukb-b-17595	0.00133825	1	115677946	1.4e-09	457547	0.00810313	A	C	0.118572
63301	rs293566	ukb-b-17595	Medication for pain relief, constipation, heartburn: Paracetamol || id:ukb-b-17595	0.000915469	20	31097877	1.9e-09	457547	0.00549956	C	T	0.331274
63302	rs2134063	ukb-b-17595	Medication for pain relief, constipation, heartburn: Paracetamol || id:ukb-b-17595	0.00118334	9	109695139	2.4e-09	457547	0.00706622	G	A	0.158405
63303	rs7759877	ukb-b-17595	Medication for pain relief, constipation, heartburn: Paracetamol || id:ukb-b-17595	0.000913643	6	20898140	4.9e-09	457547	-0.00534671	T	C	0.659897
63304	rs11720597	ukb-b-17595	Medication for pain relief, constipation, heartburn: Paracetamol || id:ukb-b-17595	0.00093237	3	49635354	7.9e-09	457547	-0.00538037	A	G	0.307708
63305	rs1793319	ukb-b-17595	Medication for pain relief, constipation, heartburn: Paracetamol || id:ukb-b-17595	0.000880059	1	174764608	8.3e-09	457547	0.00507141	G	A	0.606889
63306	rs247975	ukb-b-17595	Medication for pain relief, constipation, heartburn: Paracetamol || id:ukb-b-17595	0.000863521	3	173107443	1e-08	457547	0.00494577	C	T	0.531989
63307	rs12199994	ukb-b-17595	Medication for pain relief, constipation, heartburn: Paracetamol || id:ukb-b-17595	0.00114649	6	30723914	1.5e-08	457547	0.0064968	G	A	0.169898
63308	rs12510409	ukb-b-17595	Medication for pain relief, constipation, heartburn: Paracetamol || id:ukb-b-17595	0.000872538	4	67784392	1.7e-08	457547	-0.00492018	A	C	0.572648
63309	rs55980976	ukb-b-17595	Medication for pain relief, constipation, heartburn: Paracetamol || id:ukb-b-17595	0.000997572	17	10540095	3.5e-08	457547	-0.00549877	G	T	0.753266
63310	rs947310	ukb-b-17595	Medication for pain relief, constipation, heartburn: Paracetamol || id:ukb-b-17595	0.000892206	20	30449325	3.6e-08	457547	-0.00491592	G	C	0.366593
63311	rs7323218	ukb-b-17595	Medication for pain relief, constipation, heartburn: Paracetamol || id:ukb-b-17595	0.00102072	13	69083440	4.1e-08	457547	-0.00559943	G	A	0.232265
63312	rs9913787	ukb-b-17595	Medication for pain relief, constipation, heartburn: Paracetamol || id:ukb-b-17595	0.000943254	17	43146432	4.4e-08	457547	0.00516164	A	G	0.295138
63313	rs12601960	ukb-b-17595	Medication for pain relief, constipation, heartburn: Paracetamol || id:ukb-b-17595	0.000914023	17	50289205	4.6e-08	457547	0.00499644	T	G	0.33222
63314	rs6046142	ukb-d-PULM_MEDICATIO_COMORB	Medication related adverse effects (Asthma/COPD) || id:ukb-d-PULM_MEDICATIO_COMORB	0.000754519	20	19476765	1.07e-24	361194	0.00774191	A	G	0.157378
63315	rs17172647	ukb-d-PULM_MEDICATIO_COMORB	Medication related adverse effects (Asthma/COPD) || id:ukb-d-PULM_MEDICATIO_COMORB	0.000637099	7	46214253	1.37e-15	361194	0.00508967	G	A	0.263952
63316	rs11650127	ukb-d-PULM_MEDICATIO_COMORB	Medication related adverse effects (Asthma/COPD) || id:ukb-d-PULM_MEDICATIO_COMORB	0.000571372	17	79572253	9.34e-11	361194	0.00370102	A	G	0.357663
63317	rs7124615	ukb-d-PULM_MEDICATIO_COMORB	Medication related adverse effects (Asthma/COPD) || id:ukb-d-PULM_MEDICATIO_COMORB	0.000878876	11	186604	1.94e-09	361194	-0.00527571	C	T	0.87938
63318	rs11642008	ukb-d-PULM_MEDICATIO_COMORB	Medication related adverse effects (Asthma/COPD) || id:ukb-d-PULM_MEDICATIO_COMORB	0.000548866	16	69928639	7.16e-09	361194	0.0031764	A	G	0.494559
63319	rs74764079	ukb-d-PULM_MEDICATIO_COMORB	Medication related adverse effects (Asthma/COPD) || id:ukb-d-PULM_MEDICATIO_COMORB	0.00165019	4	81952637	1.56e-08	361194	0.00933251	A	T	0.0290271
63320	rs61834039	ukb-d-PULM_MEDICATIO_COMORB	Medication related adverse effects (Asthma/COPD) || id:ukb-d-PULM_MEDICATIO_COMORB	0.000587847	1	227214745	1.99e-08	361194	0.00329976	G	C	0.385793
63321	rs1679013	ukb-d-PULM_MEDICATIO_COMORB	Medication related adverse effects (Asthma/COPD) || id:ukb-d-PULM_MEDICATIO_COMORB	0.000577374	9	22206987	2.62e-08	361194	0.0032134	T	C	0.458374
63322	rs9273404	ukb-d-PULM_MEDICATIO_COMORB	Medication related adverse effects (Asthma/COPD) || id:ukb-d-PULM_MEDICATIO_COMORB	0.000598886	6	32627160	4.33e-08	361194	0.00328017	G	A	0.467835
63323	rs6046142	ukb-d-ASTHMA_MEDICATIO_COMORB	Medication related adverse effects || id:ukb-d-ASTHMA_MEDICATIO_COMORB	0.000728189	20	19476765	1.25e-27	361194	0.00793253	A	G	0.157378
63324	rs17172647	ukb-d-ASTHMA_MEDICATIO_COMORB	Medication related adverse effects || id:ukb-d-ASTHMA_MEDICATIO_COMORB	0.000614867	7	46214253	1.87e-18	361194	0.00538962	G	A	0.263952
63325	rs11650127	ukb-d-ASTHMA_MEDICATIO_COMORB	Medication related adverse effects || id:ukb-d-ASTHMA_MEDICATIO_COMORB	0.000551443	17	79572253	3.95e-11	361194	0.00364282	A	G	0.357663
63326	rs74764079	ukb-d-ASTHMA_MEDICATIO_COMORB	Medication related adverse effects || id:ukb-d-ASTHMA_MEDICATIO_COMORB	0.00159262	4	81952637	2.09e-09	361194	0.0095405	A	T	0.0290271
63327	rs1679013	ukb-d-ASTHMA_MEDICATIO_COMORB	Medication related adverse effects || id:ukb-d-ASTHMA_MEDICATIO_COMORB	0.000557233	9	22206987	2.19e-09	361194	0.00333421	T	C	0.458374
63328	rs61834039	ukb-d-ASTHMA_MEDICATIO_COMORB	Medication related adverse effects || id:ukb-d-ASTHMA_MEDICATIO_COMORB	0.00056734	1	227214745	2.2e-09	361194	0.00339413	G	C	0.385793
63329	rs11642008	ukb-d-ASTHMA_MEDICATIO_COMORB	Medication related adverse effects || id:ukb-d-ASTHMA_MEDICATIO_COMORB	0.000529721	16	69928639	3.37e-09	361194	0.00313209	A	G	0.494559
63330	rs7124615	ukb-d-ASTHMA_MEDICATIO_COMORB	Medication related adverse effects || id:ukb-d-ASTHMA_MEDICATIO_COMORB	0.000848226	11	186604	7.26e-09	361194	-0.00490687	C	T	0.87938
63331	rs66824127	ukb-d-ASTHMA_MEDICATIO_COMORB	Medication related adverse effects || id:ukb-d-ASTHMA_MEDICATIO_COMORB	0.000533448	3	52551265	3.06e-08	361194	-0.00295414	C	T	0.555134
63332	rs9273404	ukb-d-ASTHMA_MEDICATIO_COMORB	Medication related adverse effects || id:ukb-d-ASTHMA_MEDICATIO_COMORB	0.000577998	6	32627160	4.11e-08	361194	0.00317103	G	A	0.467835
63333	rs4632248	prot-a-1936	Melanocortin-2 receptor accessory protein || id:prot-a-1936	0.0299	19	54324995	5.13e-11	3301	-0.1963	T	G	0.21439
63334	rs34714188	prot-a-2310	Melanocyte protein PMEL || id:prot-a-2310	0.0421	16	89781756	1.38e-11	3301	-0.2849	A	T	0.09853
63335	rs3213122	prot-a-2310	Melanocyte protein PMEL || id:prot-a-2310	0.0456	12	56363666	6.61e-09	3301	0.2643	A	C	0.07964
63336	rs1805007	ieu-b-4969	Melanoma skin cancer || id:ieu-b-4969	0.000379069	16	89986117	9.9e-52	375767	0.00573628	T	C	0.101025
63337	rs6059655	ieu-b-4969	Melanoma skin cancer || id:ieu-b-4969	0.000386784	20	32665748	3.7e-23	375767	-0.00383327	G	A	0.898713
63338	rs74415461	ieu-b-4969	Melanoma skin cancer || id:ieu-b-4969	0.000413323	16	89990843	7.1e-21	375767	0.00387347	T	C	0.084956
63339	rs871024	ieu-b-4969	Melanoma skin cancer || id:ieu-b-4969	0.000229871	9	21803880	1.8e-16	375767	-0.00189312	A	C	0.519167
63340	rs1126809	ieu-b-4969	Melanoma skin cancer || id:ieu-b-4969	0.000250011	11	89017961	3.6e-16	375767	0.00203828	A	G	0.302059
63341	rs31490	ieu-b-4969	Melanoma skin cancer || id:ieu-b-4969	0.00023138	5	1344458	2.6e-15	375767	0.00182957	A	G	0.435464
63342	rs16891982	ieu-b-4969	Melanoma skin cancer || id:ieu-b-4969	0.000675022	5	33951693	8.1e-15	375767	0.00524246	G	C	0.971432
63343	rs183783391	ieu-b-4969	Melanoma skin cancer || id:ieu-b-4969	0.0010097	3	69950451	6.3e-12	375767	0.00693872	T	C	0.013683
63344	rs2488002	ieu-b-4969	Melanoma skin cancer || id:ieu-b-4969	0.000315145	10	105679341	6.7e-10	375767	-0.00194568	T	C	0.843575
63345	rs11120349	ieu-b-4969	Melanoma skin cancer || id:ieu-b-4969	0.000285342	1	214718513	6.1e-09	375767	-0.00165893	T	A	0.20584
63346	rs12278954	ieu-b-4969	Melanoma skin cancer || id:ieu-b-4969	0.000318844	11	108328952	1.3e-08	375767	-0.00181256	A	C	0.15327
63347	rs704	prot-a-1827	Melanoma-associated antigen 10 || id:prot-a-1827	0.0243	17	26694861	1.38e-26	3301	0.2591	A	G	0.46665
63348	rs5167	prot-a-1828	Melanoma-associated antigen 3 || id:prot-a-1828	0.0255	19	45448465	2.04e-27	3301	0.277	G	T	0.34696
63349	rs13402475	prot-a-1828	Melanoma-associated antigen 3 || id:prot-a-1828	0.0322	2	3639909	1.32e-17	3301	-0.2748	G	C	0.80838
63350	rs2604877	prot-a-1896	Melanoma-derived growth regulatory protein || id:prot-a-1896	0.0424	19	41275048	1e-200	3301	1.4417	C	T	0.06803
63351	rs342287	ebi-a-GCST90012058	Melusin levels || id:ebi-a-GCST90012058	0.0234	7	106365367	1.18e-10	21758	-0.151	C	T	0.3528
63352	rs6586145	prot-a-1034	Membrane protein FAM174A || id:prot-a-1034	0.0398	10	90433345	1.23e-107	3301	-0.8776	A	T	0.0893
63353	rs9814412	prot-a-2259	Membrane-associated progesterone receptor component 1 || id:prot-a-2259	0.0284	3	186383180	2.29e-08	3301	0.1586	T	C	0.24288
63354	rs34127959	prot-a-2260	Membrane-associated progesterone receptor component 2 || id:prot-a-2260	0.0649	12	95285575	7.94e-09	3301	0.3747	T	C	0.03882
63355	rs1061170	prot-a-2261	Membrane-associated progesterone receptor component 2 || id:prot-a-2261	0.0247	1	196659237	1.66e-52	3301	0.3764	T	C	0.61265
63356	rs74480769	prot-a-2262	Membrane-associated progesterone receptor component 2 || id:prot-a-2262	0.0734	5	40972211	3.63e-08	3301	-0.4043	G	A	0.0317
63357	rs61221126	ebi-a-GCST90012043	Membrane-bound aminopeptidase P levels || id:ebi-a-GCST90012043	0.0211	16	79733274	1.91e-19	21758	-0.19	A	T	0.319
63358	rs9905308	ebi-a-GCST90012043	Membrane-bound aminopeptidase P levels || id:ebi-a-GCST90012043	0.0208	17	45409386	5.87e-11	21758	0.1361	A	T	0.6152
63359	rs1800961	ebi-a-GCST90012043	Membrane-bound aminopeptidase P levels || id:ebi-a-GCST90012043	0.0505	20	43042364	8.09e-10	21758	-0.3103	T	C	0.0421
63360	rs114165349	ebi-a-GCST90012043	Membrane-bound aminopeptidase P levels || id:ebi-a-GCST90012043	0.0592	1	27021913	2.4e-09	21758	0.3534	C	G	0.0357
63361	rs9271541	ebi-a-GCST010005	Membranous nephropathy || id:ebi-a-GCST010005	0.0466	6	32590070	2.19e-104	7979	1.0119	C	A	NA
63362	rs6759924	ebi-a-GCST010005	Membranous nephropathy || id:ebi-a-GCST010005	0.0472	2	160912747	1.98e-48	7979	-0.6906	A	G	NA
63363	rs1634791	ebi-a-GCST010005	Membranous nephropathy || id:ebi-a-GCST010005	0.0468	6	31276777	5.35e-30	7979	-0.5327	G	A	NA
63364	rs7246292	ebi-a-GCST010005	Membranous nephropathy || id:ebi-a-GCST010005	0.0408	19	36572564	1.09e-11	7979	0.2775	C	T	NA
63365	rs72635970	ebi-a-GCST90001406	Memory B cell %B cell || id:ebi-a-GCST90001406	0.06109	2	73868977	5.45e-09	3657	0.3572	G	T	0.0444
63366	rs116844769	ebi-a-GCST90001406	Memory B cell %B cell || id:ebi-a-GCST90001406	0.05066	14	65713895	2.26e-08	3657	0.2839	A	G	0.0662
63367	rs12874404	ebi-a-GCST90001436	Memory B cell %lymphocyte || id:ebi-a-GCST90001436	0.0262	13	108993494	3.31e-17	3656	0.2221	G	A	0.3256
63368	rs11653761	ebi-a-GCST90001436	Memory B cell %lymphocyte || id:ebi-a-GCST90001436	0.02451	17	2716535	3.17e-08	3656	-0.1359	T	G	0.592
63369	rs12874404	ebi-a-GCST90001407	Memory B cell Absolute Count || id:ebi-a-GCST90001407	0.02661	13	108993494	9.14e-11	3656	0.173	G	A	0.3256
63370	rs143384	ukb-d-M13_MENISCUSDERANGEMENTS	Meniscus derangement || id:ukb-d-M13_MENISCUSDERANGEMENTS	0.000408629	20	34025756	4.01e-14	361194	-0.00308967	G	A	0.401763
63371	rs2367621	ukb-d-M13_MENISCUSDERANGEMENTS	Meniscus derangement || id:ukb-d-M13_MENISCUSDERANGEMENTS	0.000402734	2	33407624	3.36e-09	361194	-0.00238132	G	A	0.526944
63372	rs149764291	ukb-d-V_MENTAL_BEHAV	Mental and behavioural disorders || id:ukb-d-V_MENTAL_BEHAV	0.00104124	1	2111411	1.6e-09	361194	0.00628316	A	G	0.0155213
63373	rs62555663	ukb-d-20544_15	Mental health problems ever diagnosed by a professional: Anxiety, nerves or generalized anxiety disorder || id:ukb-d-20544_15	0.00172448	9	11724099	8.74e-09	117706	-0.00992248	A	C	0.222075
63374	rs139623092	ukb-d-20544_5	Mental health problems ever diagnosed by a professional: Any other phobia (eg disabling fear of heights or spiders) || id:ukb-d-20544_5	0.00239033	1	111515316	9.38e-09	117706	0.0137251	G	A	0.010594
63375	rs1311917	ukb-d-20544_11	Mental health problems ever diagnosed by a professional: Depression || id:ukb-d-20544_11	0.00257709	6	28751041	2.04e-10	117706	-0.0163877	T	G	0.119143
63376	rs3807866	ukb-d-20544_11	Mental health problems ever diagnosed by a professional: Depression || id:ukb-d-20544_11	0.00169681	7	12250378	2.83e-09	117706	0.0100816	A	G	0.408921
63377	rs4662732	ukb-d-20544_6	Mental health problems ever diagnosed by a professional: Panic attacks || id:ukb-d-20544_6	0.00104979	2	128219497	3.11e-08	117706	-0.00581103	C	T	0.280772
63378	rs28393149	ebi-a-GCST90006924	Merkel cell polyomavirus VP1 antibody levels || id:ebi-a-GCST90006924	0.029167	6	32525640	1.01e-18	5915	0.257664	G	C	0.11801
63379	rs396502	ebi-a-GCST90006924	Merkel cell polyomavirus VP1 antibody levels || id:ebi-a-GCST90006924	0.0482594	6	29906750	1.26e-16	5915	-0.399469	G	T	0.037211
63380	rs7444313	ebi-a-GCST90006924	Merkel cell polyomavirus VP1 antibody levels || id:ebi-a-GCST90006924	0.020665	5	138865423	6.47e-15	5915	-0.16107	A	G	0.726514
63381	rs704	prot-a-1947	Mesothelin || id:prot-a-1947	0.0244	17	26694861	6.31e-16	3301	0.1975	A	G	0.46665
63382	rs454615	prot-a-2980	Metalloproteinase inhibitor 4 || id:prot-a-2980	0.0318	3	12077010	1.66e-53	3301	0.4903	C	T	0.83083
63383	rs4135273	prot-a-2980	Metalloproteinase inhibitor 4 || id:prot-a-2980	0.065	3	12439329	1e-08	3301	0.3727	A	G	0.04068
63384	rs704	prot-a-1958	Metallothionein-1F || id:prot-a-1958	0.0237	17	26694861	8.71e-64	3301	0.3996	A	G	0.46665
63385	rs9881048	prot-a-1958	Metallothionein-1F || id:prot-a-1958	0.032	3	165506252	1.78e-08	3301	-0.1802	C	A	0.8162
63386	rs320485	met-a-327	Methionine || id:met-a-327	0.0017	1	213646566	4.97e-08	7347	-0.0094	C	T	0.8676
63387	rs7067564	ukb-b-5477	Methods of admission to hospital (recoded): Elective admission || id:ukb-b-5477	0.00054668	10	72277983	4e-11	462400	0.0036097	T	C	0.137045
63388	rs10034903	ukb-b-5477	Methods of admission to hospital (recoded): Elective admission || id:ukb-b-5477	0.000460525	4	38784678	7.5e-11	462400	-0.00299837	G	C	0.205714
63389	rs62281818	ukb-b-5477	Methods of admission to hospital (recoded): Elective admission || id:ukb-b-5477	0.00100321	3	99346154	2.1e-10	462400	0.00637565	A	G	0.038828
63390	rs516316	ukb-b-5477	Methods of admission to hospital (recoded): Elective admission || id:ukb-b-5477	0.000374938	19	49206145	3.7e-10	462400	0.00234882	C	G	0.507863
63391	rs10282312	ukb-b-5477	Methods of admission to hospital (recoded): Elective admission || id:ukb-b-5477	0.00110052	7	143017807	5.1e-10	462400	-0.00684113	T	G	0.970205
63392	rs72790608	ukb-b-5477	Methods of admission to hospital (recoded): Elective admission || id:ukb-b-5477	0.00115822	2	37355215	5.5e-10	462400	0.00718476	T	C	0.026788
63393	rs9562024	ukb-b-5477	Methods of admission to hospital (recoded): Elective admission || id:ukb-b-5477	0.000426687	13	96753471	9.1e-10	462400	0.00261354	A	G	0.264654
63394	rs4661523	ukb-b-5477	Methods of admission to hospital (recoded): Elective admission || id:ukb-b-5477	0.000374538	1	15099523	9.9e-10	462400	-0.00228889	T	C	0.528955
63395	rs1111063	ukb-b-5477	Methods of admission to hospital (recoded): Elective admission || id:ukb-b-5477	0.000376768	10	12545384	1.8e-09	462400	-0.00226649	C	T	0.490865
63396	rs73162877	ukb-b-5477	Methods of admission to hospital (recoded): Elective admission || id:ukb-b-5477	0.00102925	3	146607690	2.8e-09	462400	-0.00611907	A	G	0.034503
63397	rs185646460	ukb-b-5477	Methods of admission to hospital (recoded): Elective admission || id:ukb-b-5477	0.00126162	5	140218377	2.8e-09	462400	0.0075	T	C	0.023668
63398	rs115542569	ukb-b-5477	Methods of admission to hospital (recoded): Elective admission || id:ukb-b-5477	0.00146362	1	10748150	6.4e-09	462400	0.00849865	A	G	0.019623
63399	rs3811607	ukb-b-5477	Methods of admission to hospital (recoded): Elective admission || id:ukb-b-5477	0.000379358	2	191300402	9.4e-09	462400	0.00217768	G	A	0.421087
63400	rs71389108	ukb-b-5477	Methods of admission to hospital (recoded): Elective admission || id:ukb-b-5477	0.000685565	16	85299274	9.7e-09	462400	0.00393204	G	A	0.083685
63401	rs114312346	ukb-b-5477	Methods of admission to hospital (recoded): Elective admission || id:ukb-b-5477	0.00116456	3	177360569	1.5e-08	462400	0.00659606	A	G	0.026574
63402	rs416240	ukb-b-5477	Methods of admission to hospital (recoded): Elective admission || id:ukb-b-5477	0.000385521	20	15242365	1.8e-08	462400	0.00217089	C	T	0.43056
63403	rs4357365	ukb-b-5477	Methods of admission to hospital (recoded): Elective admission || id:ukb-b-5477	0.000590354	9	136113834	1.9e-08	462400	0.00331745	C	G	0.116385
63404	rs59646839	ukb-b-5477	Methods of admission to hospital (recoded): Elective admission || id:ukb-b-5477	0.000375742	2	214932644	2e-08	462400	0.00210844	G	A	0.484107
63405	rs13235804	ukb-b-5477	Methods of admission to hospital (recoded): Elective admission || id:ukb-b-5477	0.000439578	7	66926036	2.1e-08	462400	0.00246373	G	A	0.238477
63406	rs79999161	ukb-b-5477	Methods of admission to hospital (recoded): Elective admission || id:ukb-b-5477	0.000767005	5	52832940	2.2e-08	462400	0.0042935	T	C	0.063676
63407	rs5030472	ukb-b-5477	Methods of admission to hospital (recoded): Elective admission || id:ukb-b-5477	0.000599263	11	36513786	3e-08	462400	0.00331933	T	C	0.111919
63408	rs6676137	ukb-b-5477	Methods of admission to hospital (recoded): Elective admission || id:ukb-b-5477	0.00143159	1	37560595	4e-08	462400	0.00786126	A	C	0.032987
63409	rs4465978	ukb-b-5477	Methods of admission to hospital (recoded): Elective admission || id:ukb-b-5477	0.00127905	3	46638223	4.3e-08	462400	0.00700409	T	G	0.023614
63410	rs75744949	ukb-b-5477	Methods of admission to hospital (recoded): Elective admission || id:ukb-b-5477	0.00111414	5	56837495	4.5e-08	462400	0.00609425	A	G	0.029121
63411	rs17525764	ukb-b-5477	Methods of admission to hospital (recoded): Elective admission || id:ukb-b-5477	0.000607913	15	33024567	4.5e-08	462400	0.00332478	T	C	0.108849
63412	rs893419	ukb-b-5477	Methods of admission to hospital (recoded): Elective admission || id:ukb-b-5477	0.000526791	2	237851898	4.7e-08	462400	-0.00287718	T	C	0.150943
63413	rs76085649	ukb-b-5477	Methods of admission to hospital (recoded): Elective admission || id:ukb-b-5477	0.00100173	19	36654640	4.8e-08	462400	0.00546889	G	T	0.037229
63414	rs2052425	ukb-b-8846	Methods of admission to hospital (recoded): Elective admission: Booked || id:ukb-b-8846	0.000965257	12	109003430	7e-09	462717	-0.00558868	G	A	0.561746
63415	rs17695487	ukb-b-8846	Methods of admission to hospital (recoded): Elective admission: Booked || id:ukb-b-8846	0.00141028	9	27282942	1.1e-08	462717	-0.00806994	T	G	0.134741
63416	rs12779865	ukb-b-8846	Methods of admission to hospital (recoded): Elective admission: Booked || id:ukb-b-8846	0.00101736	10	21829162	1.2e-08	462717	0.00579274	C	T	0.330693
63417	rs62307317	ukb-b-8846	Methods of admission to hospital (recoded): Elective admission: Booked || id:ukb-b-8846	0.0010282	4	101658963	1.5e-08	462717	0.00582484	C	A	0.324724
63418	rs797091	ukb-b-8846	Methods of admission to hospital (recoded): Elective admission: Booked || id:ukb-b-8846	0.00126058	12	89724927	2.8e-08	462717	0.00700063	C	T	0.177223
63419	rs766406	ukb-b-9363	Methods of admission to hospital (recoded): Elective admission: Waiting List || id:ukb-b-9363	0.00105786	6	26319588	1.2e-08	462726	-0.00603218	T	G	0.635635
63420	rs12203592	ukb-b-10655	Methods of admission to hospital (recoded): Emergency admission || id:ukb-b-10655	0.000565209	6	396321	4e-08	462498	0.00310356	T	C	0.21964
63421	rs17747860	ukb-b-10655	Methods of admission to hospital (recoded): Emergency admission || id:ukb-b-10655	0.00108086	3	130343660	4.3e-08	462498	0.00592193	T	C	0.050913
63422	rs12522524	ukb-b-10559	Methods of admission to hospital (recoded): Emergency admission: A&E || id:ukb-b-10559	0.00104936	5	45257086	4.6e-10	462624	-0.00654012	T	C	0.17648
63423	rs3757323	ukb-b-10559	Methods of admission to hospital (recoded): Emergency admission: A&E || id:ukb-b-10559	0.000828553	6	152202007	1.2e-08	462624	-0.00472674	C	T	0.631178
63424	rs7428430	ukb-b-10559	Methods of admission to hospital (recoded): Emergency admission: A&E || id:ukb-b-10559	0.000798426	3	50174184	1.5e-08	462624	-0.00452221	T	C	0.488301
63425	rs10828247	ukb-b-10559	Methods of admission to hospital (recoded): Emergency admission: A&E || id:ukb-b-10559	0.000839803	10	21822856	2.3e-08	462624	0.00469136	G	A	0.343584
63426	rs9873349	ukb-b-10559	Methods of admission to hospital (recoded): Emergency admission: A&E || id:ukb-b-10559	0.000808274	3	65104731	4.1e-08	462624	-0.00443415	A	C	0.575793
63427	rs56142013	ukb-b-12332	Methods of admission to hospital (recoded): Emergency admission: GP || id:ukb-b-12332	0.00205928	14	56897947	5.4e-09	462517	0.0120169	T	C	0.021951
63428	rs7415495	ukb-b-12332	Methods of admission to hospital (recoded): Emergency admission: GP || id:ukb-b-12332	0.00077374	1	5846846	1.8e-08	462517	0.00435285	A	G	0.169919
63429	rs5743604	ukb-b-4540	Methods of admission to hospital (recoded): Emergency admission: Non-injury || id:ukb-b-4540	0.000363286	4	38801285	1.9e-12	462400	-0.00255881	G	A	0.202969
63430	rs9345520	ukb-b-4540	Methods of admission to hospital (recoded): Emergency admission: Non-injury || id:ukb-b-4540	0.000295471	6	65511155	1.4e-08	462400	-0.00167734	C	T	0.526116
63431	rs35596060	ukb-b-4540	Methods of admission to hospital (recoded): Emergency admission: Non-injury || id:ukb-b-4540	0.000331038	6	151350197	2e-08	462400	0.00185814	G	A	0.273725
63432	rs6683628	ukb-b-2425	Methods of admission to hospital (recoded): Emergency admission: Other injury || id:ukb-b-2425	0.000199915	1	196177193	3.7e-09	462399	0.00117864	G	A	0.52939
63433	rs35354374	ukb-b-2425	Methods of admission to hospital (recoded): Emergency admission: Other injury || id:ukb-b-2425	0.000195348	10	3095378	1.1e-08	462399	-0.00111627	G	A	0.278768
63434	rs6696049	ukb-b-19790	Methods of admission to hospital (recoded): Maternity admission: Post-partum || id:ukb-b-19790	0.000725284	1	84081556	5e-09	462473	-0.00424054	G	T	0.941036
63435	rs11725639	ukb-b-19790	Methods of admission to hospital (recoded): Maternity admission: Post-partum || id:ukb-b-19790	0.000373739	4	7216550	3.9e-08	462473	-0.00205416	G	A	0.292
63436	rs10811656	ukb-b-1799	Methods of admission to hospital (recoded): Transfer || id:ukb-b-1799	0.000266196	9	22124472	8.2e-09	462442	0.00153454	T	C	0.483751
63437	rs55979983	ukb-b-5559	Methods of admission to hospital (recoded): Transfer: Planned || id:ukb-b-5559	0.000210226	10	37234950	3.1e-09	462399	0.00124563	G	C	0.413008
63438	rs5743618	ukb-b-5559	Methods of admission to hospital (recoded): Transfer: Planned || id:ukb-b-5559	0.000242337	4	38798648	4.7e-09	462399	-0.0014192	A	C	0.23367
63439	rs797267	ukb-b-5476	Methods of discharge from hospital (recoded): Discharged on clinical advice/consent || id:ukb-b-5476	0.00124596	12	89767237	1.5e-10	462959	0.00798127	G	A	0.192465
63440	rs1359905	ukb-b-5476	Methods of discharge from hospital (recoded): Discharged on clinical advice/consent || id:ukb-b-5476	0.00110572	13	59802066	2.4e-10	462959	0.00699993	G	A	0.728384
63441	rs142309213	ukb-b-5476	Methods of discharge from hospital (recoded): Discharged on clinical advice/consent || id:ukb-b-5476	0.004254	5	22633838	9.3e-09	462959	-0.024434	C	T	0.014471
63442	rs7806746	ukb-b-5476	Methods of discharge from hospital (recoded): Discharged on clinical advice/consent || id:ukb-b-5476	0.000991916	7	1075573	1.2e-08	462959	-0.00565467	C	A	0.570012
63443	rs191045832	ukb-b-5476	Methods of discharge from hospital (recoded): Discharged on clinical advice/consent || id:ukb-b-5476	0.00389883	10	93897567	1.2e-08	462959	-0.0221976	A	T	0.016545
63444	rs149761171	ukb-b-5476	Methods of discharge from hospital (recoded): Discharged on clinical advice/consent || id:ukb-b-5476	0.00462158	1	25052458	1.3e-08	462959	-0.0262746	C	T	0.011848
63445	rs72792419	ukb-b-5476	Methods of discharge from hospital (recoded): Discharged on clinical advice/consent || id:ukb-b-5476	0.00199476	16	58741949	2.3e-08	462959	0.0111444	C	T	0.068713
63446	rs3110623	ukb-b-5476	Methods of discharge from hospital (recoded): Discharged on clinical advice/consent || id:ukb-b-5476	0.00101929	17	35902225	2.3e-08	462959	0.00569201	G	C	0.366446
63447	rs4697571	ukb-b-5476	Methods of discharge from hospital (recoded): Discharged on clinical advice/consent || id:ukb-b-5476	0.00104048	4	25441765	3.2e-08	462959	0.00575167	C	G	0.336396
63448	rs11012732	ukb-b-5476	Methods of discharge from hospital (recoded): Discharged on clinical advice/consent || id:ukb-b-5476	0.0010434	10	21830104	4.7e-08	462959	0.00570117	G	A	0.331682
63449	rs5743604	ukb-b-6727	Methods of discharge from hospital (recoded): Discharged on clinical advice/consent: From inpatient/daycase care || id:ukb-b-6727	0.00050838	4	38801285	3.3e-14	462280	-0.00385715	G	A	0.202953
63450	rs1916831	ukb-b-6727	Methods of discharge from hospital (recoded): Discharged on clinical advice/consent: From inpatient/daycase care || id:ukb-b-6727	0.00106716	7	142668107	7e-11	462280	-0.00695775	A	G	0.961146
63451	rs11990499	ukb-b-6727	Methods of discharge from hospital (recoded): Discharged on clinical advice/consent: From inpatient/daycase care || id:ukb-b-6727	0.000704121	8	15972949	3.5e-10	462280	-0.00441691	C	T	0.906017
63452	rs7184653	ukb-b-6727	Methods of discharge from hospital (recoded): Discharged on clinical advice/consent: From inpatient/daycase care || id:ukb-b-6727	0.000490523	16	16294465	4.2e-10	462280	-0.00306366	C	T	0.770174
63453	rs142139899	ukb-b-6727	Methods of discharge from hospital (recoded): Discharged on clinical advice/consent: From inpatient/daycase care || id:ukb-b-6727	0.00165129	10	100264258	7.7e-10	462280	0.0101562	G	A	0.01659
63454	rs117329027	ukb-b-6727	Methods of discharge from hospital (recoded): Discharged on clinical advice/consent: From inpatient/daycase care || id:ukb-b-6727	0.00168951	11	27658616	7.8e-10	462280	0.0103884	G	A	0.016774
63455	rs117490451	ukb-b-6727	Methods of discharge from hospital (recoded): Discharged on clinical advice/consent: From inpatient/daycase care || id:ukb-b-6727	0.00111884	9	92710365	1.2e-09	462280	0.00680604	A	G	0.03564
63456	rs2585788	ukb-b-6727	Methods of discharge from hospital (recoded): Discharged on clinical advice/consent: From inpatient/daycase care || id:ukb-b-6727	0.000491465	11	19889078	1.6e-09	462280	0.00296376	T	C	0.229431
63457	rs13207588	ukb-b-6727	Methods of discharge from hospital (recoded): Discharged on clinical advice/consent: From inpatient/daycase care || id:ukb-b-6727	0.000505972	6	41519430	2e-09	462280	-0.00303531	A	G	0.233377
63458	rs34147077	ukb-b-6727	Methods of discharge from hospital (recoded): Discharged on clinical advice/consent: From inpatient/daycase care || id:ukb-b-6727	0.00109416	4	43885430	2.3e-09	462280	0.00653589	G	A	0.036716
63459	rs13129901	ukb-b-6727	Methods of discharge from hospital (recoded): Discharged on clinical advice/consent: From inpatient/daycase care || id:ukb-b-6727	0.000417849	4	25877821	3.4e-09	462280	-0.00247059	G	T	0.585392
63460	rs114829468	ukb-b-6727	Methods of discharge from hospital (recoded): Discharged on clinical advice/consent: From inpatient/daycase care || id:ukb-b-6727	0.00119859	1	27989867	4.5e-09	462280	0.00702831	G	A	0.030313
63461	rs113984483	ukb-b-6727	Methods of discharge from hospital (recoded): Discharged on clinical advice/consent: From inpatient/daycase care || id:ukb-b-6727	0.00119387	2	35302577	5.5e-09	462280	0.0069626	G	T	0.030645
63462	rs17072324	ukb-b-6727	Methods of discharge from hospital (recoded): Discharged on clinical advice/consent: From inpatient/daycase care || id:ukb-b-6727	0.000597247	3	65091137	5.6e-09	462280	0.00348059	C	T	0.137766
63463	rs60071964	ukb-b-6727	Methods of discharge from hospital (recoded): Discharged on clinical advice/consent: From inpatient/daycase care || id:ukb-b-6727	0.00124061	6	121239209	6.2e-09	462280	0.0072102	G	A	0.028337
63464	rs2485744	ukb-b-6727	Methods of discharge from hospital (recoded): Discharged on clinical advice/consent: From inpatient/daycase care || id:ukb-b-6727	0.000662363	9	117155932	6.3e-09	462280	0.00384777	T	A	0.108972
63465	rs570121	ukb-b-6727	Methods of discharge from hospital (recoded): Discharged on clinical advice/consent: From inpatient/daycase care || id:ukb-b-6727	0.000463836	1	85901598	6.5e-09	462280	0.00269145	T	C	0.726945
63466	rs146226469	ukb-b-6727	Methods of discharge from hospital (recoded): Discharged on clinical advice/consent: From inpatient/daycase care || id:ukb-b-6727	0.00117114	3	167258443	8.4e-09	462280	0.00674701	A	G	0.03216
63467	rs78208206	ukb-b-6727	Methods of discharge from hospital (recoded): Discharged on clinical advice/consent: From inpatient/daycase care || id:ukb-b-6727	0.00111314	9	92074559	8.8e-09	462280	0.00640386	T	C	0.036415
63468	rs78377552	ukb-b-6727	Methods of discharge from hospital (recoded): Discharged on clinical advice/consent: From inpatient/daycase care || id:ukb-b-6727	0.00120624	6	138001987	1.1e-08	462280	0.00689983	A	C	0.030944
63469	rs7131194	ukb-b-6727	Methods of discharge from hospital (recoded): Discharged on clinical advice/consent: From inpatient/daycase care || id:ukb-b-6727	0.00108831	11	125666216	1.1e-08	462280	0.0062267	T	G	0.062423
63470	rs12122257	ukb-b-6727	Methods of discharge from hospital (recoded): Discharged on clinical advice/consent: From inpatient/daycase care || id:ukb-b-6727	0.000631717	1	152307878	1.2e-08	462280	-0.00359918	G	C	0.126046
63471	rs8182257	ukb-b-6727	Methods of discharge from hospital (recoded): Discharged on clinical advice/consent: From inpatient/daycase care || id:ukb-b-6727	0.000630008	17	67724655	1.2e-08	462280	0.00358718	C	A	0.121966
63472	rs1370333	ukb-b-6727	Methods of discharge from hospital (recoded): Discharged on clinical advice/consent: From inpatient/daycase care || id:ukb-b-6727	0.000424959	2	142574860	1.5e-08	462280	-0.00240612	C	G	0.391995
63473	rs62442035	ukb-b-6727	Methods of discharge from hospital (recoded): Discharged on clinical advice/consent: From inpatient/daycase care || id:ukb-b-6727	0.00143966	6	152111388	1.8e-08	462280	0.00811114	A	G	0.022005
63474	rs114814445	ukb-b-6727	Methods of discharge from hospital (recoded): Discharged on clinical advice/consent: From inpatient/daycase care || id:ukb-b-6727	0.000726066	3	32653624	1.9e-08	462280	0.00408074	T	C	0.096025
63475	rs12769037	ukb-b-6727	Methods of discharge from hospital (recoded): Discharged on clinical advice/consent: From inpatient/daycase care || id:ukb-b-6727	0.000420591	10	11343904	2.5e-08	462280	0.0023446	T	C	0.504275
63476	rs507766	ukb-b-6727	Methods of discharge from hospital (recoded): Discharged on clinical advice/consent: From inpatient/daycase care || id:ukb-b-6727	0.000413938	19	49208543	2.6e-08	462280	0.00230451	C	T	0.532649
63477	rs1278880	ukb-b-6727	Methods of discharge from hospital (recoded): Discharged on clinical advice/consent: From inpatient/daycase care || id:ukb-b-6727	0.000488122	14	32388467	2.7e-08	462280	-0.00271377	G	A	0.235821
63478	rs117125041	ukb-b-6727	Methods of discharge from hospital (recoded): Discharged on clinical advice/consent: From inpatient/daycase care || id:ukb-b-6727	0.00126261	16	64115275	3.1e-08	462280	0.00699076	G	A	0.027422
63479	rs79588432	ukb-b-6727	Methods of discharge from hospital (recoded): Discharged on clinical advice/consent: From inpatient/daycase care || id:ukb-b-6727	0.00153806	8	80463708	3.3e-08	462280	0.00849986	C	T	0.018368
63480	rs61042496	ukb-b-6727	Methods of discharge from hospital (recoded): Discharged on clinical advice/consent: From inpatient/daycase care || id:ukb-b-6727	0.000537449	5	67507834	3.6e-08	462280	0.00296023	A	G	0.179652
63481	rs117109385	ukb-b-6727	Methods of discharge from hospital (recoded): Discharged on clinical advice/consent: From inpatient/daycase care || id:ukb-b-6727	0.00157118	19	6239542	3.7e-08	462280	0.00864688	T	G	0.01761
63482	rs149351398	ukb-b-6727	Methods of discharge from hospital (recoded): Discharged on clinical advice/consent: From inpatient/daycase care || id:ukb-b-6727	0.00163608	22	22072634	3.7e-08	462280	0.00900532	C	G	0.016719
63483	rs113571195	ukb-b-6727	Methods of discharge from hospital (recoded): Discharged on clinical advice/consent: From inpatient/daycase care || id:ukb-b-6727	0.00124032	13	24916628	3.8e-08	462280	0.00681963	A	G	0.028921
63484	rs143800374	ukb-b-6727	Methods of discharge from hospital (recoded): Discharged on clinical advice/consent: From inpatient/daycase care || id:ukb-b-6727	0.00171947	1	159815290	4e-08	462280	0.00944463	A	G	0.016913
63485	rs79002054	ukb-b-6727	Methods of discharge from hospital (recoded): Discharged on clinical advice/consent: From inpatient/daycase care || id:ukb-b-6727	0.00153714	13	104563638	4.6e-08	462280	-0.00840114	A	G	0.021668
63486	rs6048141	ukb-b-6727	Methods of discharge from hospital (recoded): Discharged on clinical advice/consent: From inpatient/daycase care || id:ukb-b-6727	0.000447674	20	22485322	4.7e-08	462280	0.0024456	G	A	0.321381
63487	rs117383976	ukb-b-6727	Methods of discharge from hospital (recoded): Discharged on clinical advice/consent: From inpatient/daycase care || id:ukb-b-6727	0.00113542	9	28250330	4.8e-08	462280	0.00619844	T	C	0.036018
63488	rs5743618	ukb-b-2954	Methods of discharge from hospital (recoded): Discharged on clinical advice/consent: Transfer within provider || id:ukb-b-2954	0.000257113	4	38798648	2.1e-10	462236	-0.00163415	A	C	0.233651
63489	rs8030842	ukb-b-2954	Methods of discharge from hospital (recoded): Discharged on clinical advice/consent: Transfer within provider || id:ukb-b-2954	0.000227602	15	97830972	1e-08	462236	0.00130327	A	C	0.541706
63490	rs55979983	ukb-b-2954	Methods of discharge from hospital (recoded): Discharged on clinical advice/consent: Transfer within provider || id:ukb-b-2954	0.000223047	10	37234950	2e-08	462236	0.00125109	G	C	0.41299
63491	rs12869701	ukb-b-2954	Methods of discharge from hospital (recoded): Discharged on clinical advice/consent: Transfer within provider || id:ukb-b-2954	0.000290578	13	20645700	2.7e-08	462236	0.00161621	A	C	0.175319
63492	rs6945202	ukb-b-18818	Methods of discharge from hospital (recoded): Discharged without clinical advice/consent: Self, relative or advocate || id:ukb-b-18818	0.000179328	7	1116558	1.8e-08	462247	-0.00100968	C	T	0.584309
63493	rs143632412	ukb-d-20553_5	Methods of self-harm used: Self-injury such as self-cutting, scratching or hitting, etc. || id:ukb-d-20553_5	0.00325134	11	100230088	8.74e-10	117733	0.0199351	A	T	0.00882357
63494	rs249407	ukb-d-20553_5	Methods of self-harm used: Self-injury such as self-cutting, scratching or hitting, etc. || id:ukb-d-20553_5	0.00198687	5	141913508	2.46e-08	117733	0.011079	G	A	0.0260663
63495	rs116917481	ukb-d-20553_5	Methods of self-harm used: Self-injury such as self-cutting, scratching or hitting, etc. || id:ukb-d-20553_5	0.00177217	13	33421985	4.43e-08	117733	0.00969912	T	C	0.031111
63496	rs76102861	prot-a-1862	Methyl-CpG-binding domain protein 4 || id:prot-a-1862	0.0619	4	19983426	4.47e-08	3301	0.3388	G	A	0.04572
63497	rs3134900	prot-a-1898	MHC class I polypeptide-related sequence B || id:prot-a-1898	0.0333	6	31473957	2.45e-101	3301	-0.7115	G	C	0.13955
63498	rs9378193	prot-a-1898	MHC class I polypeptide-related sequence B || id:prot-a-1898	0.0388	6	31293942	3.47e-52	3301	-0.5902	C	T	0.14196
63499	rs1131202	prot-a-1898	MHC class I polypeptide-related sequence B || id:prot-a-1898	0.0655	6	31324539	1.05e-40	3301	0.8756	T	A	0.04349
63500	rs4795433	prot-a-1897	MICAL-like protein 2 || id:prot-a-1897	0.0238	17	26716821	1e-47	3301	0.3457	T	C	0.50963
63501	rs704	prot-a-1902	MICOS complex subunit MIC10 || id:prot-a-1902	0.0142	17	26694861	1e-200	3301	1.1589	A	G	0.46665
63502	rs117032462	prot-a-1902	MICOS complex subunit MIC10 || id:prot-a-1902	0.0687	17	26833853	3.31e-10	3301	-0.4317	G	A	0.03301
63503	rs8103996	prot-a-1902	MICOS complex subunit MIC10 || id:prot-a-1902	0.0249	19	57609860	4.57e-08	3301	0.1361	C	A	0.52231
63504	rs34436714	prot-a-138	MICOS complex subunit MIC26 || id:prot-a-138	0.03	19	54327313	1.12e-08	3301	-0.1716	A	C	0.21294
63505	rs4109437	ukb-d-30500_irnt	Microalbumin in urine || id:ukb-d-30500_irnt	0.0109065	4	190769223	1.83e-21	108706	0.103792	A	G	0.0402324
63506	rs74942409	ukb-d-30500_irnt	Microalbumin in urine || id:ukb-d-30500_irnt	0.00665762	10	16928301	2.34e-21	108706	0.0631862	C	T	0.114877
63507	rs6665323	ukb-d-30500_irnt	Microalbumin in urine || id:ukb-d-30500_irnt	0.00440957	1	47953054	1.98e-09	108706	0.0264578	C	T	0.622863
63508	rs45566640	ukb-d-30500_irnt	Microalbumin in urine || id:ukb-d-30500_irnt	0.0150026	10	17105769	7.08e-09	108706	0.086856	C	T	0.0218681
63509	rs6938453	ukb-d-30500_irnt	Microalbumin in urine || id:ukb-d-30500_irnt	0.00520406	6	31377793	4.26e-08	108706	0.0285184	A	T	0.219639
63510	rs10795433	ieu-a-1097	Microalbuminuria || id:ieu-a-1097	0.031	10	16969923	1.2e-10	54116	0.2	C	A	0.125
63511	rs139356332	prot-a-1886	Microfibril-associated glycoprotein 4 || id:prot-a-1886	0.0747	17	19289286	4.57e-10	3301	-0.4654	C	G	0.03335
63512	rs78803644	prot-a-1884	Microfibrillar-associated protein 1 || id:prot-a-1884	0.066	5	72860314	3.47e-08	3301	0.3643	A	T	0.03682
63513	rs4920605	prot-a-1885	Microfibrillar-associated protein 2 || id:prot-a-1885	0.0243	1	17315425	1.32e-17	3301	0.2073	A	G	0.55354
63514	rs1863622	prot-a-1885	Microfibrillar-associated protein 2 || id:prot-a-1885	0.0304	3	186396616	4.68e-10	3301	0.1896	C	T	0.21611
63515	rs12149832	ukb-d-1418_1	Milk type used: Full cream || id:ukb-d-1418_1	0.000581203	16	53842908	6.52e-12	360806	-0.00399169	A	G	0.411865
63516	rs11605348	ukb-d-1418_1	Milk type used: Full cream || id:ukb-d-1418_1	0.000600642	11	47606483	1.42e-09	360806	-0.00363611	A	G	0.34996
63517	rs72783775	ukb-d-1418_1	Milk type used: Full cream || id:ukb-d-1418_1	0.00102258	5	87056289	3.01e-08	360806	-0.00566617	A	G	0.0859741
63518	rs6754311	ukb-d-1418_6	Milk type used: Never/rarely have milk || id:ukb-d-1418_6	0.000493232	2	136707982	5.92e-10	360806	0.00305445	C	T	0.246313
63519	rs6876451	ukb-d-1418_6	Milk type used: Never/rarely have milk || id:ukb-d-1418_6	0.000422042	5	153103297	1.4e-08	360806	-0.00239464	T	C	0.430481
63520	rs55872725	ukb-d-1418_3	Milk type used: Skimmed || id:ukb-d-1418_3	0.000964085	16	53809123	1.2e-18	360806	0.00849863	T	C	0.402076
63521	rs3817334	ukb-d-1418_3	Milk type used: Skimmed || id:ukb-d-1418_3	0.000960284	11	47650993	4.21e-09	360806	0.00564232	T	C	0.407661
63522	rs10777875	ukb-d-1418_3	Milk type used: Skimmed || id:ukb-d-1418_3	0.00115574	12	97916146	8.57e-09	360806	-0.00665365	A	G	0.783523
63523	rs11209948	ukb-d-1418_3	Milk type used: Skimmed || id:ukb-d-1418_3	0.000963258	1	72811904	2.68e-08	360806	0.00535716	T	G	0.599691
63524	rs303752	ukb-d-1418_4	Milk type used: Soya || id:ukb-d-1418_4	0.000453868	18	21074255	4e-08	360806	-0.00249218	A	G	0.408764
63525	rs243372	ukb-b-7043	Mineral and other dietary supplements: Calcium || id:ukb-b-7043	0.000517819	19	4432973	1.5e-12	461384	0.00366138	A	G	0.516654
63526	rs9533090	ukb-b-7043	Mineral and other dietary supplements: Calcium || id:ukb-b-7043	0.000519866	13	42951449	1.5e-09	461384	0.00314385	T	C	0.480522
63527	rs12637414	ukb-b-7043	Mineral and other dietary supplements: Calcium || id:ukb-b-7043	0.000742746	3	97606672	6.1e-09	461384	-0.00431847	G	A	0.143489
63528	rs112241441	ukb-b-7043	Mineral and other dietary supplements: Calcium || id:ukb-b-7043	0.00162903	12	65733836	1.2e-08	461384	0.00929022	T	C	0.02669
63529	rs3789045	ukb-b-11075	Mineral and other dietary supplements: Fish oil (including cod liver oil) || id:ukb-b-11075	0.00118864	1	204586812	6.4e-13	461384	0.00854808	T	C	0.208953
63530	rs2533273	ukb-b-11075	Mineral and other dietary supplements: Fish oil (including cod liver oil) || id:ukb-b-11075	0.000970501	7	153485282	5e-10	461384	-0.00603541	A	C	0.484452
63531	rs4861024	ukb-b-11075	Mineral and other dietary supplements: Fish oil (including cod liver oil) || id:ukb-b-11075	0.00113449	4	42152550	2.5e-09	461384	-0.00675974	G	A	0.238767
63532	rs9870832	ukb-b-11075	Mineral and other dietary supplements: Fish oil (including cod liver oil) || id:ukb-b-11075	0.000978792	3	88695703	4.2e-09	461384	0.00574958	C	T	0.426352
63533	rs1466978	ukb-b-11535	Mineral and other dietary supplements: Glucosamine || id:ukb-b-11535	0.000962062	4	41983544	1.3e-09	461384	0.00584216	C	T	0.761361
63534	rs11915360	ukb-b-11535	Mineral and other dietary supplements: Glucosamine || id:ukb-b-11535	0.000829159	3	88643136	8e-09	461384	-0.00478274	T	C	0.570853
63535	rs34084719	ukb-b-11535	Mineral and other dietary supplements: Glucosamine || id:ukb-b-11535	0.00100813	7	107095227	9.7e-09	461384	0.00578287	C	T	0.210243
63536	rs735465	ukb-b-11535	Mineral and other dietary supplements: Glucosamine || id:ukb-b-11535	0.000964897	12	110136274	1.3e-08	461384	0.0054867	G	C	0.761171
63537	rs2565185	ukb-b-11535	Mineral and other dietary supplements: Glucosamine || id:ukb-b-11535	0.000913006	10	65392056	1.7e-08	461384	-0.00514604	C	T	0.280408
63538	rs12110817	ukb-b-14863	Mineral and other dietary supplements: Iron || id:ukb-b-14863	0.000441424	6	35756591	9.8e-09	461384	0.00253087	A	G	0.264998
63539	rs11730171	ukb-b-14238	Mineral and other dietary supplements: None of the above || id:ukb-b-14238	0.00118899	4	42037009	3.9e-12	461384	-0.00825255	G	A	0.751784
63540	rs6479909	ukb-b-14238	Mineral and other dietary supplements: None of the above || id:ukb-b-14238	0.00108281	10	65333946	8.5e-10	461384	0.00664384	T	C	0.341428
63541	rs3789044	ukb-b-14238	Mineral and other dietary supplements: None of the above || id:ukb-b-14238	0.00124437	1	204589101	1.6e-09	461384	-0.00750688	A	G	0.217492
63542	rs9870832	ukb-b-14238	Mineral and other dietary supplements: None of the above || id:ukb-b-14238	0.00103842	3	88695703	3.8e-09	461384	-0.00611832	C	T	0.426352
63543	rs6979198	ukb-b-14238	Mineral and other dietary supplements: None of the above || id:ukb-b-14238	0.00126034	7	107197694	1.8e-08	461384	-0.00709645	G	T	0.210903
63544	rs6092970	ukb-b-14238	Mineral and other dietary supplements: None of the above || id:ukb-b-14238	0.00102946	20	59186773	1.9e-08	461384	0.00578361	A	G	0.525008
63545	rs987053	ukb-b-14238	Mineral and other dietary supplements: None of the above || id:ukb-b-14238	0.00102766	7	153476140	2.8e-08	461384	0.00570966	T	G	0.489473
63546	rs6756297	ukb-b-13891	Mineral and other dietary supplements: Zinc || id:ukb-b-13891	0.0010627	2	171417598	7e-09	461384	0.0061529	G	T	0.039545
63547	rs10822145	ukb-b-13891	Mineral and other dietary supplements: Zinc || id:ukb-b-13891	0.00041262	10	64934548	2.1e-08	461384	0.00231084	T	C	0.475714
63548	rs4861163	ukb-b-13891	Mineral and other dietary supplements: Zinc || id:ukb-b-13891	0.000484436	4	42117173	2.6e-08	461384	-0.00269594	T	C	0.240647
63549	rs62143206	prot-a-2089	Mineralocorticoid receptor || id:prot-a-2089	0.0294	19	54326212	4.68e-36	3301	0.3683	T	G	0.2131
63550	rs11599236	ukb-b-18994	Miserableness || id:ukb-b-18994	0.00105117	10	106454672	1.5e-16	454982	-0.00867761	C	T	0.411114
63551	rs68119977	ukb-b-18994	Miserableness || id:ukb-b-18994	0.00107287	2	58078939	3.1e-15	454982	-0.00846134	G	T	0.355052
63552	rs7944584	ukb-b-18994	Miserableness || id:ukb-b-18994	0.0011461	11	47336320	6e-14	454982	0.00860582	T	A	0.276909
63553	rs6601450	ukb-b-18994	Miserableness || id:ukb-b-18994	0.00103412	8	10243101	3.2e-13	454982	-0.00753596	T	G	0.454275
63554	rs35994060	ukb-b-18994	Miserableness || id:ukb-b-18994	0.00105543	17	2589488	8.6e-13	454982	0.00754819	T	A	0.390464
63555	rs17601612	ukb-b-18994	Miserableness || id:ukb-b-18994	0.00106323	11	113317745	2.8e-12	454982	-0.00742798	C	G	0.384045
63556	rs77087420	ukb-b-18994	Miserableness || id:ukb-b-18994	0.00225597	4	123122856	3.7e-12	454982	-0.0156791	G	A	0.054629
63557	rs9586	ukb-b-18994	Miserableness || id:ukb-b-18994	0.00123551	3	49213637	1.3e-11	454982	-0.00836167	T	C	0.778375
63558	rs7128707	ukb-b-18994	Miserableness || id:ukb-b-18994	0.0011863	11	112855354	2.1e-11	454982	0.00794281	A	T	0.248988
63559	rs59996104	ukb-b-18994	Miserableness || id:ukb-b-18994	0.00116469	2	24404064	3.8e-11	454982	0.00769864	T	C	0.262453
63560	rs1551840	ukb-b-18994	Miserableness || id:ukb-b-18994	0.00105022	3	116969737	3.8e-11	454982	-0.0069441	A	G	0.397927
63561	rs55731231	ukb-b-18994	Miserableness || id:ukb-b-18994	0.00123218	18	35183274	1.4e-10	454982	0.00790872	G	C	0.22477
63562	rs146918648	ukb-b-18994	Miserableness || id:ukb-b-18994	0.0025678	6	28548674	2.1e-10	454982	0.0163198	A	G	0.042607
63563	rs4578613	ukb-b-18994	Miserableness || id:ukb-b-18994	0.001025	15	78002360	3.2e-10	454982	-0.0064459	T	A	0.525962
63564	rs2090408	ukb-b-18994	Miserableness || id:ukb-b-18994	0.00104153	3	107198451	4.6e-10	454982	-0.00649191	T	G	0.431368
63565	rs596668	ukb-b-18994	Miserableness || id:ukb-b-18994	0.0014583	18	53264343	5.8e-10	454982	0.00903655	G	A	0.854934
63566	rs140879315	ukb-b-18994	Miserableness || id:ukb-b-18994	0.00338875	1	174618345	6.6e-10	454982	-0.0209244	C	G	0.024045
63567	rs61937595	ukb-b-18994	Miserableness || id:ukb-b-18994	0.00179057	12	57682956	9.4e-10	454982	0.0109562	T	C	0.094069
63568	rs2113792	ukb-b-18994	Miserableness || id:ukb-b-18994	0.00103562	2	148641809	1.1e-09	454982	0.00631161	C	T	0.43527
63569	rs12945855	ukb-b-18994	Miserableness || id:ukb-b-18994	0.00102681	17	16139149	1.5e-09	454982	0.00620297	C	T	0.477697
63570	rs10757411	ukb-b-18994	Miserableness || id:ukb-b-18994	0.0010734	9	23301612	2e-09	454982	-0.00643629	C	T	0.641848
63571	rs2645466	ukb-b-18994	Miserableness || id:ukb-b-18994	0.00112705	17	57853214	2.1e-09	454982	0.00675336	C	A	0.290954
63572	rs8054155	ukb-b-18994	Miserableness || id:ukb-b-18994	0.0010379	16	52218152	2.2e-09	454982	-0.00620934	G	A	0.45053
63573	rs12080277	ukb-b-18994	Miserableness || id:ukb-b-18994	0.00111331	1	243264751	2.3e-09	454982	0.00664898	A	G	0.31399
63574	rs7045135	ukb-b-18994	Miserableness || id:ukb-b-18994	0.0010463	9	11421771	2.3e-09	454982	-0.0062508	C	T	0.40415
63575	rs62099232	ukb-b-18994	Miserableness || id:ukb-b-18994	0.00104783	18	50727691	2.6e-09	454982	0.00623659	T	C	0.397464
63576	rs13239186	ukb-b-18994	Miserableness || id:ukb-b-18994	0.00112319	7	117510621	5.2e-09	454982	0.00655851	T	C	0.302647
63577	rs62258685	ukb-b-18994	Miserableness || id:ukb-b-18994	0.00204133	3	35433776	5.3e-09	454982	0.0119177	T	C	0.068497
63578	rs7932056	ukb-b-18994	Miserableness || id:ukb-b-18994	0.00116304	11	16382321	6e-09	454982	0.00676609	A	G	0.278069
63579	rs12555047	ukb-b-18994	Miserableness || id:ukb-b-18994	0.00149689	9	96186490	8.7e-09	454982	0.00861473	G	A	0.13601
63580	rs9601250	ukb-b-18994	Miserableness || id:ukb-b-18994	0.00105843	13	80188702	9.9e-09	454982	-0.00606696	T	C	0.375324
63581	rs13018407	ukb-b-18994	Miserableness || id:ukb-b-18994	0.00108004	2	172973900	1.1e-08	454982	0.00616608	C	T	0.342286
63582	rs57248843	ukb-b-18994	Miserableness || id:ukb-b-18994	0.00146149	13	66537882	1.5e-08	454982	0.00827155	T	A	0.144748
63583	rs11608355	ukb-b-18994	Miserableness || id:ukb-b-18994	0.00110508	12	109879292	1.6e-08	454982	0.00624547	C	T	0.315078
63584	rs1455349	ukb-b-18994	Miserableness || id:ukb-b-18994	0.00103596	2	199497285	1.7e-08	454982	0.00584782	G	A	0.462414
63585	rs10456089	ukb-b-18994	Miserableness || id:ukb-b-18994	0.00198829	6	11959836	1.8e-08	454982	-0.0111995	A	G	0.078418
63586	rs10184572	ukb-b-18994	Miserableness || id:ukb-b-18994	0.00125464	2	226255655	2.2e-08	454982	0.00701721	C	T	0.788505
63587	rs3795310	ukb-b-18994	Miserableness || id:ukb-b-18994	0.00102774	1	8431607	2.4e-08	454982	0.00573847	T	C	0.451836
63588	rs12205220	ukb-b-18994	Miserableness || id:ukb-b-18994	0.00110029	6	92583818	2.4e-08	454982	-0.00613638	A	T	0.680169
63589	rs4619804	ukb-b-18994	Miserableness || id:ukb-b-18994	0.00116986	3	18674644	2.6e-08	454982	0.00650941	C	A	0.737397
63590	rs10513014	ukb-b-18994	Miserableness || id:ukb-b-18994	0.00106853	3	136499728	2.8e-08	454982	0.00593435	A	G	0.358949
63591	rs1052659	ukb-b-18994	Miserableness || id:ukb-b-18994	0.00120022	10	127752288	4.3e-08	454982	0.00657363	G	C	0.245004
63592	rs10852673	ukb-b-18994	Miserableness || id:ukb-b-18994	0.00115728	16	6324967	4.6e-08	454982	-0.00632447	A	G	0.728858
63593	rs4632248	prot-a-847	Mitochondrial import inner membrane translocase subunit TIM14 || id:prot-a-847	0.0299	19	54324995	2.88e-12	3301	-0.2085	T	G	0.21439
63594	rs62054235	prot-a-847	Mitochondrial import inner membrane translocase subunit TIM14 || id:prot-a-847	0.0714	16	80977137	2.88e-08	3301	0.3962	T	C	0.03357
63595	rs7144298	prot-a-2764	Mitochondrial sodium/hydrogen exchanger 9B2 || id:prot-a-2764	0.0276	14	106248399	1.17e-20	3301	-0.2577	A	G	0.63198
63596	rs11906233	prot-a-1969	Mitochondrial ubiquitin ligase activator of NFKB 1 || id:prot-a-1969	0.0395	20	50397185	4.47e-08	3301	-0.2163	A	G	0.11563
63597	rs11086556	prot-a-1970	Mitochondrial ubiquitin ligase activator of NFKB 1 || id:prot-a-1970	0.0449	20	36969972	3.47e-26	3301	-0.4757	G	A	0.08272
63598	rs62143198	prot-a-1845	Mitogen-activated protein kinase 1 || id:prot-a-1845	0.0295	19	54320939	9.12e-65	3301	0.5009	A	G	0.21453
63599	rs62143206	prot-a-1846	Mitogen-activated protein kinase 13 || id:prot-a-1846	0.0278	19	54326212	1.05e-121	3301	0.6531	T	G	0.2131
63600	rs12210904	prot-a-1846	Mitogen-activated protein kinase 13 || id:prot-a-1846	0.0266	6	36098191	1.48e-21	3301	0.2538	A	C	0.28948
63601	rs62143198	prot-a-1847	Mitogen-activated protein kinase 14 || id:prot-a-1847	0.0294	19	54320939	4.57e-68	3301	0.5128	A	G	0.21453
63602	rs62143198	prot-a-1848	Mitogen-activated protein kinase 3 || id:prot-a-1848	0.0287	19	54320939	3.72e-105	3301	0.626	A	G	0.21453
63603	rs7201780	prot-a-1848	Mitogen-activated protein kinase 3 || id:prot-a-1848	0.0248	16	30147265	3.24e-09	3301	0.1469	T	C	0.44698
63604	rs62143198	prot-a-1849	Mitogen-activated protein kinase 8 || id:prot-a-1849	0.0289	19	54320939	8.13e-97	3301	0.6033	A	G	0.21453
63605	rs62143206	prot-a-1843	Mitogen-activated protein kinase kinase kinase 3 || id:prot-a-1843	0.028	19	54326212	9.33e-111	3301	0.6266	T	G	0.2131
63606	rs10418046	prot-a-279	Mitotic checkpoint serine/threonine-protein kinase BUB1 || id:prot-a-279	0.0289	19	54327869	1.23e-57	3301	0.4622	G	T	0.21727
63607	rs4795433	prot-a-1825	Mitotic spindle assembly checkpoint protein MAD1 || id:prot-a-1825	0.0244	17	26716821	2.51e-13	3301	0.1783	T	C	0.50963
63608	rs147137561	prot-a-1988	Mitotic-spindle organizing protein 1 || id:prot-a-1988	0.1448	3	114416592	4.07e-08	3301	-0.795	A	G	0.00782
63609	rs139486419	ukb-b-18956	Mixed fruit intake || id:ukb-b-18956	0.0177615	9	140321613	2.7e-08	64949	0.0987892	T	C	0.005677
63610	rs10424405	prot-a-1925	MOB kinase activator 1A || id:prot-a-1925	0.0302	19	54321933	1.82e-08	3301	0.17	G	A	0.2203
63611	rs429358	ebi-a-GCST006097	Moderate to vigorous physical activity levels || id:ebi-a-GCST006097	0.00305356	19	45411941	6.1e-13	377234	0.0219822	C	T	0.154172
63612	rs7804463	ebi-a-GCST006097	Moderate to vigorous physical activity levels || id:ebi-a-GCST006097	0.00221333	7	133447651	1.2e-11	377234	-0.0150095	C	T	0.470424
63613	rs2854277	ebi-a-GCST006097	Moderate to vigorous physical activity levels || id:ebi-a-GCST006097	0.00506676	6	32628084	2.6e-10	377234	-0.0320288	T	C	0.082571
63614	rs921915	ebi-a-GCST006097	Moderate to vigorous physical activity levels || id:ebi-a-GCST006097	0.00224013	7	50228581	5.7e-10	377234	0.0138882	C	T	0.587905
63615	rs2035562	ebi-a-GCST006097	Moderate to vigorous physical activity levels || id:ebi-a-GCST006097	0.00235606	3	85056521	3.9e-09	377234	0.0138763	G	A	0.672483
63616	rs2988004	ebi-a-GCST006097	Moderate to vigorous physical activity levels || id:ebi-a-GCST006097	0.00223979	9	37044388	4.1e-09	377234	0.0131708	G	T	0.442245
63617	rs1043595	ebi-a-GCST006097	Moderate to vigorous physical activity levels || id:ebi-a-GCST006097	0.00245416	7	128410012	4.3e-09	377234	-0.014411	A	G	0.282865
63618	rs1974771	ebi-a-GCST006097	Moderate to vigorous physical activity levels || id:ebi-a-GCST006097	0.00367836	2	54278543	6.6e-09	377234	0.0213389	A	G	0.099975
63619	rs77742115	ebi-a-GCST006097	Moderate to vigorous physical activity levels || id:ebi-a-GCST006097	0.00319777	5	18330424	9.6e-09	377234	0.018348	C	T	0.138319
63620	rs7326482	ebi-a-GCST006097	Moderate to vigorous physical activity levels || id:ebi-a-GCST006097	0.00229416	13	54037803	1.6e-08	377234	0.0129605	T	G	0.615163
63621	rs12912808	ebi-a-GCST006097	Moderate to vigorous physical activity levels || id:ebi-a-GCST006097	0.00310889	15	95292223	1.7e-08	377234	-0.017546	T	C	0.148607
63622	rs10145335	ebi-a-GCST006097	Moderate to vigorous physical activity levels || id:ebi-a-GCST006097	0.00254139	14	98547748	2.7e-08	377234	0.0141221	A	G	0.250611
63623	rs2942127	ebi-a-GCST006097	Moderate to vigorous physical activity levels || id:ebi-a-GCST006097	0.00290278	1	204420067	3.3e-08	377234	-0.016037	A	G	0.824644
63624	rs2114286	ebi-a-GCST006097	Moderate to vigorous physical activity levels || id:ebi-a-GCST006097	0.00221725	3	41194283	3.3e-08	377234	0.0122453	G	A	0.534243
63625	rs1972763	ebi-a-GCST006097	Moderate to vigorous physical activity levels || id:ebi-a-GCST006097	0.00232366	4	159860563	3.3e-08	377234	-0.0128383	T	C	0.657628
63626	rs4886868	ebi-a-GCST006097	Moderate to vigorous physical activity levels || id:ebi-a-GCST006097	0.00226611	15	74353561	3.5e-08	377234	0.0124954	G	T	0.585862
63627	rs1921981	ebi-a-GCST006097	Moderate to vigorous physical activity levels || id:ebi-a-GCST006097	0.00237139	21	42422547	3.8e-08	377234	-0.013037	A	G	0.325647
63628	rs877483	ebi-a-GCST006097	Moderate to vigorous physical activity levels || id:ebi-a-GCST006097	0.00222756	3	53846741	4e-08	377234	-0.0122277	C	T	0.566815
63629	rs1186721	ebi-a-GCST006097	Moderate to vigorous physical activity levels || id:ebi-a-GCST006097	0.00237226	7	34974602	4.4e-08	377234	0.01299	A	G	0.315844
63630	rs1857095	ebi-a-GCST003659	Modified Stumvoll Insulin Sensitivity Index (BMI interaction) || id:ebi-a-GCST003659	0.25	1	80246020	5.4e-16	16753	0.88	T	C	NA
63631	rs10483182	ebi-a-GCST003659	Modified Stumvoll Insulin Sensitivity Index (BMI interaction) || id:ebi-a-GCST003659	0.26	22	35135106	7.32e-15	16753	-2	A	G	NA
63632	rs12522198	ebi-a-GCST003659	Modified Stumvoll Insulin Sensitivity Index (BMI interaction) || id:ebi-a-GCST003659	0.28	5	16526936	1.18e-10	16753	1.8	A	G	NA
63633	rs12583553	ebi-a-GCST003659	Modified Stumvoll Insulin Sensitivity Index (BMI interaction) || id:ebi-a-GCST003659	0.19	13	22332822	1.41e-10	16753	-1	T	A	NA
63634	rs2828537	ebi-a-GCST003659	Modified Stumvoll Insulin Sensitivity Index (BMI interaction) || id:ebi-a-GCST003659	0.17	21	25169470	1.45e-10	16753	-1.1	T	A	NA
63635	rs4078023	ebi-a-GCST003659	Modified Stumvoll Insulin Sensitivity Index (BMI interaction) || id:ebi-a-GCST003659	0.23	16	20320087	3.41e-10	16753	1.3	T	G	NA
63636	rs2972146	ebi-a-GCST003659	Modified Stumvoll Insulin Sensitivity Index (BMI interaction) || id:ebi-a-GCST003659	0.074	2	227100698	4.72e-10	16753	0.14	T	G	NA
63637	rs16924527	ebi-a-GCST003659	Modified Stumvoll Insulin Sensitivity Index (BMI interaction) || id:ebi-a-GCST003659	0.23	8	59974175	7.6e-10	16753	-0.79	A	C	NA
63638	rs11594101	ebi-a-GCST003659	Modified Stumvoll Insulin Sensitivity Index (BMI interaction) || id:ebi-a-GCST003659	0.25	10	83871542	8.38e-10	16753	-1.6	G	A	NA
63639	rs3900087	ebi-a-GCST003659	Modified Stumvoll Insulin Sensitivity Index (BMI interaction) || id:ebi-a-GCST003659	0.38	4	73191850	9.49e-10	16753	-2.3	C	T	NA
63640	rs11790816	ebi-a-GCST003659	Modified Stumvoll Insulin Sensitivity Index (BMI interaction) || id:ebi-a-GCST003659	0.26	9	18048510	3.56e-09	16753	-1.4	T	C	NA
63641	rs10495667	ebi-a-GCST003659	Modified Stumvoll Insulin Sensitivity Index (BMI interaction) || id:ebi-a-GCST003659	0.18	2	17823492	3.83e-09	16753	-0.9	A	G	NA
63642	rs6027072	ebi-a-GCST003659	Modified Stumvoll Insulin Sensitivity Index (BMI interaction) || id:ebi-a-GCST003659	0.18	20	37284070	5.7e-09	16753	-0.48	A	G	NA
63643	rs10506418	ebi-a-GCST003659	Modified Stumvoll Insulin Sensitivity Index (BMI interaction) || id:ebi-a-GCST003659	0.25	12	61488772	2.09e-08	16753	-0.8	A	G	NA
63644	rs2943652	ebi-a-GCST003658	Modified Stumvoll Insulin Sensitivity Index (model adjusted for BMI) || id:ebi-a-GCST003658	0.01	2	227108446	1.87e-10	16753	-0.065	T	C	NA
63645	rs2304456	prot-a-2184	Mono [ADP-ribose] polymerase PARP16 || id:prot-a-2184	0.0334	3	186445052	2.88e-199	3301	1.0054	G	T	0.12046
63646	rs1260326	met-c-916	Mono-unsaturated fatty acids || id:met-c-916	0.012652	2	27730940	3.53e-20	13535	-0.117539	C	T	0.636827
63647	rs1800588	met-c-916	Mono-unsaturated fatty acids || id:met-c-916	0.01444	15	58723675	4.76e-19	13533	0.130012	T	C	0.24915
63648	rs964184	met-c-916	Mono-unsaturated fatty acids || id:met-c-916	0.017294	11	116648917	8.96e-18	13532	-0.149938	C	G	0.856027
63649	rs115849089	met-c-916	Mono-unsaturated fatty acids || id:met-c-916	0.019965	8	19912370	1.79e-09	13530	-0.121281	A	G	0.106937
63650	rs8107974	met-c-916	Mono-unsaturated fatty acids || id:met-c-916	0.024893	19	19388500	2.42e-09	13532	-0.149973	T	A	0.064753
63651	rs41272659	met-c-916	Mono-unsaturated fatty acids || id:met-c-916	0.042362	2	207634958	1.06e-08	13530	-0.24469	A	G	0.024498
63652	rs12346499	ebi-a-GCST90001583	Monocyte Absolute Count || id:ebi-a-GCST90001583	0.0244	9	113902881	1.77e-08	3629	-0.1378	T	C	0.5233
63653	rs12075	ebi-a-GCST004438	Monocyte chemoattractant protein-1 levels || id:ebi-a-GCST004438	0.0155	1	159175354	1.44e-44	8293	0.2185	A	G	NA
63654	rs7632755	ebi-a-GCST004438	Monocyte chemoattractant protein-1 levels || id:ebi-a-GCST004438	0.0316	3	46332382	1.18e-20	8293	0.2938	A	G	NA
63655	rs2036297	ebi-a-GCST004438	Monocyte chemoattractant protein-1 levels || id:ebi-a-GCST004438	0.016	3	46172903	1.09e-13	8293	-0.119	G	A	NA
63656	rs2288370	ebi-a-GCST004438	Monocyte chemoattractant protein-1 levels || id:ebi-a-GCST004438	0.0163	3	42977436	2.25e-10	8293	0.1031	C	T	NA
63657	rs2888526	ebi-a-GCST90012007	Monocyte chemoattractant protein-1 levels || id:ebi-a-GCST90012007	0.0146	3	46370803	9.1e-69	21758	0.2558	T	C	0.094
63658	rs12075	ebi-a-GCST90012007	Monocyte chemoattractant protein-1 levels || id:ebi-a-GCST90012007	0.0094	1	159175354	2.3e-28	21758	0.1037	A	G	0.5596
63659	rs13093968	ebi-a-GCST90012007	Monocyte chemoattractant protein-1 levels || id:ebi-a-GCST90012007	0.0098	3	42883465	6.25e-14	21758	0.0735	A	G	0.4063
63660	rs34198655	ebi-a-GCST90012007	Monocyte chemoattractant protein-1 levels || id:ebi-a-GCST90012007	0.0147	3	46215107	1.21e-12	21758	0.1046	A	G	0.0915
63661	rs12601658	ebi-a-GCST90012007	Monocyte chemoattractant protein-1 levels || id:ebi-a-GCST90012007	0.0109	17	32533423	7.84e-09	21758	-0.0631	A	T	0.2341
63662	rs9811380	ebi-a-GCST90012007	Monocyte chemoattractant protein-1 levels || id:ebi-a-GCST90012007	0.0108	3	128321226	9.39e-09	21758	0.0619	G	A	0.2937
63663	rs10980797	ebi-a-GCST004625	Monocyte count || id:ebi-a-GCST004625	0.00357669	9	113912553	1e-200	170721	-0.135182	G	A	0.4897
63664	rs76428106	ebi-a-GCST004625	Monocyte count || id:ebi-a-GCST004625	0.0156419	13	28604007	1e-200	170721	0.517712	C	T	0.0146
63665	rs7341546	ebi-a-GCST004625	Monocyte count || id:ebi-a-GCST004625	0.00361706	8	130618511	1.18e-176	170721	-0.102499	T	A	0.5703
63666	rs141094656	ebi-a-GCST004625	Monocyte count || id:ebi-a-GCST004625	0.0150287	1	92753336	6.75e-176	170721	0.424957	C	T	0.0164
63667	rs391855	ebi-a-GCST004625	Monocyte count || id:ebi-a-GCST004625	0.00363993	16	85928621	7.82e-148	170721	-0.0942517	T	A	0.4227
63668	rs2228467	ebi-a-GCST004625	Monocyte count || id:ebi-a-GCST004625	0.00741631	3	42906116	6.98e-121	170721	0.173386	C	T	0.0615
63669	rs6782228	ebi-a-GCST004625	Monocyte count || id:ebi-a-GCST004625	0.00405312	3	128323424	1.24e-103	170721	-0.0876166	C	G	0.2679
63670	rs8026803	ebi-a-GCST004625	Monocyte count || id:ebi-a-GCST004625	0.00405732	15	80260014	5.12e-103	170721	-0.0874416	C	T	0.2612
63671	rs2844578	ebi-a-GCST004625	Monocyte count || id:ebi-a-GCST004625	0.00426108	6	31333963	9.16e-76	170721	-0.0784871	C	T	0.2262
63672	rs4970966	ebi-a-GCST004625	Monocyte count || id:ebi-a-GCST004625	0.00430067	1	150584103	4.56e-64	170721	-0.072678	T	G	0.2251
63673	rs10418046	ebi-a-GCST004625	Monocyte count || id:ebi-a-GCST004625	0.00437227	19	54327869	4.54e-63	170721	-0.0732932	G	T	0.2129
63674	rs1892548	ebi-a-GCST004625	Monocyte count || id:ebi-a-GCST004625	0.00381083	13	41002641	6.92e-63	170721	-0.0637861	C	T	0.6578
63675	rs445	ebi-a-GCST004625	Monocyte count || id:ebi-a-GCST004625	0.00604892	7	92408370	3.83e-59	170721	-0.0980946	T	C	0.0971
63676	rs6125961	ebi-a-GCST004625	Monocyte count || id:ebi-a-GCST004625	0.00447767	20	48884124	1.63e-57	170721	-0.0715748	A	C	0.2027
63677	rs6540234	ebi-a-GCST004625	Monocyte count || id:ebi-a-GCST004625	0.00395528	16	85983056	4.99e-57	170721	0.062948	C	T	0.7157
63678	rs77572283	ebi-a-GCST004625	Monocyte count || id:ebi-a-GCST004625	0.00405052	17	81072094	1.89e-55	170721	0.0635356	C	T	0.459
63679	rs149007767	ebi-a-GCST004625	Monocyte count || id:ebi-a-GCST004625	0.00510587	7	50370254	1.19e-54	170721	-0.0794915	T	C	0.1618
63680	rs17656204	ebi-a-GCST004625	Monocyte count || id:ebi-a-GCST004625	0.00384134	5	149501803	9.78e-54	170721	-0.0592844	T	C	0.3242
63681	rs1800973	ebi-a-GCST004625	Monocyte count || id:ebi-a-GCST004625	0.00742992	12	69744014	1.17e-53	170721	0.114582	A	C	0.0617
63682	rs2239630	ebi-a-GCST004625	Monocyte count || id:ebi-a-GCST004625	0.00361624	14	23589349	1.17e-52	170721	0.0552272	G	A	0.5595
63683	rs4385425	ebi-a-GCST004625	Monocyte count || id:ebi-a-GCST004625	0.00382948	7	50307334	2.46e-50	170721	-0.0571341	G	A	0.3212
63684	rs8022179	ebi-a-GCST004625	Monocyte count || id:ebi-a-GCST004625	0.00404767	14	103847287	2.71e-50	170721	0.0603633	A	T	0.7364
63685	rs9970896	ebi-a-GCST004625	Monocyte count || id:ebi-a-GCST004625	0.00567935	1	236104981	5.88e-49	170721	-0.0835216	T	A	0.8877
63686	rs12266014	ebi-a-GCST004625	Monocyte count || id:ebi-a-GCST004625	0.0037083	10	25211291	8.13e-48	170721	-0.0538718	T	C	0.3688
63687	rs9410380	ebi-a-GCST004625	Monocyte count || id:ebi-a-GCST004625	0.00357685	9	91453631	9.04e-44	170721	-0.0496272	C	T	0.5097
63688	rs653178	ebi-a-GCST004625	Monocyte count || id:ebi-a-GCST004625	0.00356404	12	112007756	1.2e-43	170721	-0.049377	T	C	0.5169
63689	rs11189122	ebi-a-GCST004625	Monocyte count || id:ebi-a-GCST004625	0.00364188	10	99072595	7.37e-43	170721	0.0499785	A	G	0.5966
63690	rs12480732	ebi-a-GCST004625	Monocyte count || id:ebi-a-GCST004625	0.00407538	20	31191015	2.45e-42	170721	0.0555715	T	C	0.2605
63691	rs34097845	ebi-a-GCST004625	Monocyte count || id:ebi-a-GCST004625	0.00789389	17	56358429	7.67e-41	170721	-0.105639	T	C	0.0578
63692	rs344812	ebi-a-GCST004625	Monocyte count || id:ebi-a-GCST004625	0.00389023	19	45791838	1.38e-40	170721	-0.0518899	C	A	0.3076
63693	rs1945392	ebi-a-GCST004625	Monocyte count || id:ebi-a-GCST004625	0.00543378	11	122520528	5.25e-39	170721	0.0709895	C	G	0.1242
63694	rs76806311	ebi-a-GCST004625	Monocyte count || id:ebi-a-GCST004625	0.00952108	13	28849762	3.6e-37	170721	0.121287	A	G	0.0404
63695	rs6796	ebi-a-GCST004625	Monocyte count || id:ebi-a-GCST004625	0.00398102	7	6502367	1.42e-36	170721	0.0502852	C	T	0.2774
63696	rs2038700	ebi-a-GCST004625	Monocyte count || id:ebi-a-GCST004625	0.0036663	14	25461989	1.72e-35	170721	0.0455852	C	T	0.3933
63697	rs17612468	ebi-a-GCST004625	Monocyte count || id:ebi-a-GCST004625	0.00791358	6	32606150	3.22e-33	170721	-0.0950277	T	C	0.0803
63698	rs13022141	ebi-a-GCST004625	Monocyte count || id:ebi-a-GCST004625	0.0040369	2	136889208	5.77e-33	170721	-0.0482806	G	A	0.7355
63699	rs4020660	ebi-a-GCST004625	Monocyte count || id:ebi-a-GCST004625	0.00370333	12	6511657	4.02e-32	170721	-0.04369	A	G	0.4636
63700	rs2869981	ebi-a-GCST004625	Monocyte count || id:ebi-a-GCST004625	0.00389786	20	48939095	6.6e-31	170721	-0.0450576	G	A	0.3005
63701	rs7212590	ebi-a-GCST004625	Monocyte count || id:ebi-a-GCST004625	0.00657691	17	57885709	2.49e-30	170721	-0.0752735	T	C	0.0797
63702	rs72726034	ebi-a-GCST004625	Monocyte count || id:ebi-a-GCST004625	0.00570937	15	42258954	1.33e-28	170721	-0.063343	A	C	0.1104
63703	rs10004764	ebi-a-GCST004625	Monocyte count || id:ebi-a-GCST004625	0.00361046	4	7041377	2.71e-28	170721	0.039827	G	A	0.5714
63704	rs150449635	ebi-a-GCST004625	Monocyte count || id:ebi-a-GCST004625	0.0123767	2	111752151	2.64e-27	170721	0.133968	C	T	0.024
63705	rs12874404	ebi-a-GCST004625	Monocyte count || id:ebi-a-GCST004625	0.00791806	13	108993494	1.31e-26	170721	-0.0845385	G	A	0.0544
63706	rs314462	ebi-a-GCST004625	Monocyte count || id:ebi-a-GCST004625	0.00360119	9	114080041	1.38e-26	170721	0.0384304	G	A	0.5645
63707	rs41409548	ebi-a-GCST004625	Monocyte count || id:ebi-a-GCST004625	0.0107099	22	17579495	1.55e-25	170721	-0.111864	A	G	0.0345
63708	rs7288670	ebi-a-GCST004625	Monocyte count || id:ebi-a-GCST004625	0.00387037	22	24621826	4.29e-25	170721	-0.0400489	G	A	0.3077
63709	rs13138355	ebi-a-GCST004625	Monocyte count || id:ebi-a-GCST004625	0.00458874	4	83545976	7.02e-25	170721	-0.0472654	T	C	0.1862
63710	rs7180079	ebi-a-GCST004625	Monocyte count || id:ebi-a-GCST004625	0.00548763	15	64629873	8.31e-25	170721	0.0564354	G	A	0.8786
63711	rs200801362	ebi-a-GCST004625	Monocyte count || id:ebi-a-GCST004625	0.00658395	6	31555480	1.17e-24	170721	-0.0674908	C	T	0.1573
63712	rs13271228	ebi-a-GCST004625	Monocyte count || id:ebi-a-GCST004625	0.00360224	8	116597409	1.53e-24	170721	-0.0368327	G	T	0.5658
63713	rs1037171	ebi-a-GCST004625	Monocyte count || id:ebi-a-GCST004625	0.00402316	17	72702978	3.74e-24	170721	0.0407874	A	G	0.7233
63714	rs7776054	ebi-a-GCST004625	Monocyte count || id:ebi-a-GCST004625	0.00407067	6	135418916	3.12e-23	170721	-0.0404174	G	A	0.2603
63715	rs115478735	ebi-a-GCST004625	Monocyte count || id:ebi-a-GCST004625	0.0046113	9	136149711	7.99e-23	170721	-0.0453501	T	A	0.1818
63716	rs6757927	ebi-a-GCST004625	Monocyte count || id:ebi-a-GCST004625	0.00493099	2	225747038	1.72e-22	170721	-0.0481117	C	T	0.1563
63717	rs138918	ebi-a-GCST004625	Monocyte count || id:ebi-a-GCST004625	0.00365316	22	43559451	3.54e-22	170721	0.0353758	A	G	0.3925
63718	rs2213290	ebi-a-GCST004625	Monocyte count || id:ebi-a-GCST004625	0.00363962	3	46406367	5.76e-22	170721	0.0350633	T	C	0.4085
63719	rs6475611	ebi-a-GCST004625	Monocyte count || id:ebi-a-GCST004625	0.00488492	9	22151139	2.98e-21	170721	-0.046229	A	G	0.1621
63720	rs115340020	ebi-a-GCST004625	Monocyte count || id:ebi-a-GCST004625	0.0106788	1	92766438	1.42e-20	170721	-0.0993005	A	G	0.0286
63721	rs11086102	ebi-a-GCST004625	Monocyte count || id:ebi-a-GCST004625	0.00371873	19	18398628	2.57e-20	170721	0.0343442	C	G	0.6319
63722	rs17758695	ebi-a-GCST004625	Monocyte count || id:ebi-a-GCST004625	0.0105533	18	60920854	3.35e-20	170721	-0.0971638	T	C	0.0299
63723	rs7650082	ebi-a-GCST004625	Monocyte count || id:ebi-a-GCST004625	0.00360459	3	12267780	5.94e-20	170721	-0.0329653	G	T	0.4216
63724	rs13417564	ebi-a-GCST004625	Monocyte count || id:ebi-a-GCST004625	0.0036201	2	65665273	2.66e-19	170721	0.032516	T	G	0.582
63725	rs28592810	ebi-a-GCST004625	Monocyte count || id:ebi-a-GCST004625	0.00406289	5	149478453	8.55e-19	170721	0.035967	T	C	0.2625
63726	rs12151289	ebi-a-GCST004625	Monocyte count || id:ebi-a-GCST004625	0.010482	19	33751852	2.78e-18	170721	-0.0914046	C	G	0.0316
63727	rs509227	ebi-a-GCST004625	Monocyte count || id:ebi-a-GCST004625	0.0035761	6	10535591	3.62e-18	170721	-0.0310763	C	A	0.5218
63728	rs11593202	ebi-a-GCST004625	Monocyte count || id:ebi-a-GCST004625	0.00379637	10	101277117	9.3e-18	170721	-0.0325815	A	G	0.4179
63729	rs4474742	ebi-a-GCST004625	Monocyte count || id:ebi-a-GCST004625	0.00356749	17	28065578	1.9e-17	170721	-0.0303229	T	A	0.5179
63730	rs2485713	ebi-a-GCST004625	Monocyte count || id:ebi-a-GCST004625	0.00370288	10	8465203	4.69e-17	170721	-0.0310827	C	G	0.3754
63731	rs1555133	ebi-a-GCST004625	Monocyte count || id:ebi-a-GCST004625	0.00391605	20	31048382	5.44e-17	170721	-0.0328043	A	G	0.3127
63732	rs7826487	ebi-a-GCST004625	Monocyte count || id:ebi-a-GCST004625	0.00562512	8	6880925	6.82e-17	170721	-0.0469708	G	A	0.1174
63733	rs41428948	ebi-a-GCST004625	Monocyte count || id:ebi-a-GCST004625	0.00428121	16	86020696	8.65e-17	170721	-0.035628	C	T	0.2337
63734	rs333947	ebi-a-GCST004625	Monocyte count || id:ebi-a-GCST004625	0.00498034	1	110470764	8.92e-17	170721	0.0414285	A	G	0.1505
63735	rs1870125	ebi-a-GCST004625	Monocyte count || id:ebi-a-GCST004625	0.00361791	2	219187901	1.02e-16	170721	0.0300396	T	C	0.591
63736	rs72836307	ebi-a-GCST004625	Monocyte count || id:ebi-a-GCST004625	0.00490314	2	111776154	1.04e-16	170721	-0.0406969	T	C	0.1576
63737	rs75492293	ebi-a-GCST004625	Monocyte count || id:ebi-a-GCST004625	0.0059468	6	44596121	1.09e-16	170721	-0.0493241	C	T	0.1003
63738	rs73217470	ebi-a-GCST004625	Monocyte count || id:ebi-a-GCST004625	0.00850861	13	72513420	1.1e-16	170721	0.0705666	G	A	0.0476
63739	rs149110519	ebi-a-GCST004625	Monocyte count || id:ebi-a-GCST004625	0.00986722	6	144385777	2.87e-16	170721	0.0807	T	C	0.0349
63740	rs73058593	ebi-a-GCST004625	Monocyte count || id:ebi-a-GCST004625	0.00434619	3	39281374	3.3e-16	170721	0.0354726	C	G	0.2174
63741	rs907612	ebi-a-GCST004625	Monocyte count || id:ebi-a-GCST004625	0.00370485	11	1874221	4.71e-16	170721	-0.0300791	T	C	0.382
63742	rs9410425	ebi-a-GCST004625	Monocyte count || id:ebi-a-GCST004625	0.0038189	9	91562311	5.07e-16	170721	-0.03097	A	G	0.3242
63743	rs413141	ebi-a-GCST004625	Monocyte count || id:ebi-a-GCST004625	0.0052576	19	6675989	5.31e-16	170721	0.0426084	G	A	0.8627
63744	rs17086242	ebi-a-GCST004625	Monocyte count || id:ebi-a-GCST004625	0.00898997	13	28611221	1.11e-15	170721	-0.0720455	C	T	0.0414
63745	rs10489481	ebi-a-GCST004625	Monocyte count || id:ebi-a-GCST004625	0.00381862	1	185391167	2.14e-15	170721	-0.0302919	A	G	0.3219
63746	rs3027012	ebi-a-GCST004625	Monocyte count || id:ebi-a-GCST004625	0.00464276	1	159174123	6.9e-15	170721	0.0361502	T	C	0.1838
63747	rs4432538	ebi-a-GCST004625	Monocyte count || id:ebi-a-GCST004625	0.00358121	20	8607393	1.04e-14	170721	-0.0276997	A	G	0.5077
63748	rs10075801	ebi-a-GCST004625	Monocyte count || id:ebi-a-GCST004625	0.00361383	5	131677642	1.56e-14	170721	-0.0277644	G	A	0.4856
63749	rs7298732	ebi-a-GCST004625	Monocyte count || id:ebi-a-GCST004625	0.00543328	12	10610991	4.64e-14	170721	0.0409758	C	T	0.1246
63750	rs72849272	ebi-a-GCST004625	Monocyte count || id:ebi-a-GCST004625	0.00944676	6	32469037	8.03e-14	170721	0.0705652	T	C	0.0613
63751	rs72699818	ebi-a-GCST004625	Monocyte count || id:ebi-a-GCST004625	0.00464303	14	93077611	8.25e-14	170721	-0.0346663	C	T	0.1827
63752	rs3931	ebi-a-GCST004625	Monocyte count || id:ebi-a-GCST004625	0.00381088	2	169721381	8.32e-14	170721	0.0284486	G	A	0.3208
63753	rs113756602	ebi-a-GCST004625	Monocyte count || id:ebi-a-GCST004625	0.00412055	6	41937058	1.42e-13	170721	0.0304676	C	T	0.2542
63754	rs45577137	ebi-a-GCST004625	Monocyte count || id:ebi-a-GCST004625	0.00894842	8	48651633	2.43e-13	170721	-0.0655253	G	A	0.0461
63755	rs4374330	ebi-a-GCST004625	Monocyte count || id:ebi-a-GCST004625	0.00410831	2	182058432	4.54e-13	170721	-0.0297381	T	C	0.7483
63756	rs34236350	ebi-a-GCST004625	Monocyte count || id:ebi-a-GCST004625	0.0046244	2	241568326	5.97e-13	170721	-0.0333009	T	C	0.1825
63757	rs7108562	ebi-a-GCST004625	Monocyte count || id:ebi-a-GCST004625	0.00380728	11	128350653	6.95e-13	170721	0.0273382	C	T	0.3335
63758	rs9532580	ebi-a-GCST004625	Monocyte count || id:ebi-a-GCST004625	0.00410075	13	41244260	8.53e-13	170721	-0.0293298	C	T	0.2614
63759	rs62454420	ebi-a-GCST004625	Monocyte count || id:ebi-a-GCST004625	0.00702441	7	27191804	1.21e-12	170721	-0.0499044	G	A	0.0715
63760	rs11723763	ebi-a-GCST004625	Monocyte count || id:ebi-a-GCST004625	0.00359747	4	145058296	1.29e-12	170721	0.0255263	T	G	0.4493
63761	rs12664748	ebi-a-GCST004625	Monocyte count || id:ebi-a-GCST004625	0.00586736	6	46913149	2.17e-12	170721	-0.0412082	G	T	0.1032
63762	rs557074	ebi-a-GCST004625	Monocyte count || id:ebi-a-GCST004625	0.00450457	6	7145191	5.41e-12	170721	0.0310564	G	T	0.1982
63763	rs915125	ebi-a-GCST004625	Monocyte count || id:ebi-a-GCST004625	0.00399541	6	82463376	9.6e-12	170721	0.0272183	T	C	0.2811
63764	rs200516372	ebi-a-GCST004625	Monocyte count || id:ebi-a-GCST004625	0.00885487	3	141202983	1.27e-11	170721	-0.0599636	G	A	0.0505
63765	rs360017	ebi-a-GCST004625	Monocyte count || id:ebi-a-GCST004625	0.00431539	5	173207353	1.62e-11	170721	-0.0290719	G	A	0.7751
63766	rs7785014	ebi-a-GCST004625	Monocyte count || id:ebi-a-GCST004625	0.00383132	7	137881690	3.27e-11	170721	-0.0254158	C	T	0.6716
63767	rs3859570	ebi-a-GCST004625	Monocyte count || id:ebi-a-GCST004625	0.0036784	19	18510925	3.9e-11	170721	-0.0243061	C	T	0.4276
63768	rs28722705	ebi-a-GCST004625	Monocyte count || id:ebi-a-GCST004625	0.00503626	5	55453942	4.17e-11	170721	0.0332287	T	A	0.1484
63769	rs4142441	ebi-a-GCST004625	Monocyte count || id:ebi-a-GCST004625	0.00505779	20	42839620	4.26e-11	170721	0.0333539	G	A	0.154
63770	rs59810826	ebi-a-GCST004625	Monocyte count || id:ebi-a-GCST004625	0.00684161	3	128129040	4.84e-11	170721	0.0449884	C	T	0.0759
63771	rs7983084	ebi-a-GCST004625	Monocyte count || id:ebi-a-GCST004625	0.00364581	13	110021563	7.39e-11	170721	0.0237435	C	T	0.4308
63772	rs12036321	ebi-a-GCST004625	Monocyte count || id:ebi-a-GCST004625	0.00555663	1	225894059	7.97e-11	170721	-0.0361248	T	C	0.1173
63773	rs35110517	ebi-a-GCST004625	Monocyte count || id:ebi-a-GCST004625	0.00467506	7	28307305	9.57e-11	170721	0.0302643	G	T	0.1853
63774	rs72790861	ebi-a-GCST004625	Monocyte count || id:ebi-a-GCST004625	0.00389038	10	44880207	1.05e-10	170721	-0.0251293	G	C	0.3068
63775	rs2817441	ebi-a-GCST004625	Monocyte count || id:ebi-a-GCST004625	0.00401607	6	156938699	1.07e-10	170721	-0.0259307	T	C	0.2805
63776	rs708727	ebi-a-GCST004625	Monocyte count || id:ebi-a-GCST004625	0.00360898	1	205767885	1.14e-10	170721	0.0232676	A	G	0.4172
63777	rs28498283	ebi-a-GCST004625	Monocyte count || id:ebi-a-GCST004625	0.00413174	2	43360065	1.14e-10	170721	0.0266354	T	A	0.2601
63778	rs113772652	ebi-a-GCST004625	Monocyte count || id:ebi-a-GCST004625	0.003616	19	1031550	1.42e-10	170721	0.0231919	T	C	0.4594
63779	rs188175496	ebi-a-GCST004625	Monocyte count || id:ebi-a-GCST004625	0.0128906	13	28595940	1.63e-10	170721	-0.0824083	T	C	0.0255
63780	rs7196129	ebi-a-GCST004625	Monocyte count || id:ebi-a-GCST004625	0.00365483	16	30471109	1.65e-10	170721	0.0233565	C	T	0.5297
63781	rs1968252	ebi-a-GCST004625	Monocyte count || id:ebi-a-GCST004625	0.00432045	19	7847736	1.65e-10	170721	-0.0276102	A	G	0.2207
63782	rs17387886	ebi-a-GCST004625	Monocyte count || id:ebi-a-GCST004625	0.0047349	1	43419705	1.68e-10	170721	-0.0302483	C	G	0.1732
63783	rs7626444	ebi-a-GCST004625	Monocyte count || id:ebi-a-GCST004625	0.00363289	3	196504902	1.7e-10	170721	-0.0231999	C	G	0.4242
63784	rs739241	ebi-a-GCST004625	Monocyte count || id:ebi-a-GCST004625	0.00366283	22	50052921	2.14e-10	170721	0.0232638	A	G	0.6138
63785	rs9915112	ebi-a-GCST004625	Monocyte count || id:ebi-a-GCST004625	0.0044446	17	2007826	2.18e-10	170721	-0.0282138	G	A	0.2027
63786	rs3859187	ebi-a-GCST004625	Monocyte count || id:ebi-a-GCST004625	0.00358222	17	38150613	2.51e-10	170721	-0.0226633	A	C	0.5383
63787	rs869785	ebi-a-GCST004625	Monocyte count || id:ebi-a-GCST004625	0.00379868	3	24347800	2.92e-10	170721	-0.0239421	C	T	0.6701
63788	rs486955	ebi-a-GCST004625	Monocyte count || id:ebi-a-GCST004625	0.00594586	10	104546284	3.66e-10	170721	0.0372671	T	C	0.8989
63789	rs2948536	ebi-a-GCST004625	Monocyte count || id:ebi-a-GCST004625	0.00362475	17	25864514	3.83e-10	170721	-0.0226934	C	T	0.5875
63790	rs4703904	ebi-a-GCST004625	Monocyte count || id:ebi-a-GCST004625	0.00361242	5	71762544	4.23e-10	170721	-0.0225604	A	G	0.4948
63791	rs865483	ebi-a-GCST004625	Monocyte count || id:ebi-a-GCST004625	0.00371478	17	35851177	4.79e-10	170721	-0.0231282	C	A	0.6416
63792	rs62227043	ebi-a-GCST004625	Monocyte count || id:ebi-a-GCST004625	0.00363462	22	29633935	4.79e-10	170721	-0.0226283	A	G	0.4591
63793	rs35602316	ebi-a-GCST004625	Monocyte count || id:ebi-a-GCST004625	0.00476008	1	118154775	6.31e-10	170721	0.0294288	A	G	0.1689
63794	rs4566648	ebi-a-GCST004625	Monocyte count || id:ebi-a-GCST004625	0.00377262	4	84159219	7.23e-10	170721	-0.0232434	G	T	0.3416
63795	rs962902	ebi-a-GCST004625	Monocyte count || id:ebi-a-GCST004625	0.00504653	11	2352225	7.23e-10	170721	0.0310915	C	T	0.8516
63796	rs1331861	ebi-a-GCST004625	Monocyte count || id:ebi-a-GCST004625	0.00370577	1	56636405	7.26e-10	170721	0.0228285	C	A	0.3668
63797	rs11775706	ebi-a-GCST004625	Monocyte count || id:ebi-a-GCST004625	0.00356801	8	6700888	1.09e-09	170721	-0.0217474	T	C	0.4765
63798	rs58814158	ebi-a-GCST004625	Monocyte count || id:ebi-a-GCST004625	0.00500765	13	110820255	1.11e-09	170721	-0.0305121	G	T	0.1587
63799	rs72935795	ebi-a-GCST004625	Monocyte count || id:ebi-a-GCST004625	0.0038573	6	107441735	1.15e-09	170721	-0.0234823	T	A	0.3179
63800	rs112520984	ebi-a-GCST004625	Monocyte count || id:ebi-a-GCST004625	0.00865102	6	29928362	1.18e-09	170721	0.0526269	T	C	0.0442
63801	rs59072704	ebi-a-GCST004625	Monocyte count || id:ebi-a-GCST004625	0.00520169	1	244487927	1.2e-09	170721	-0.0316256	C	T	0.1408
63802	rs1700159	ebi-a-GCST004625	Monocyte count || id:ebi-a-GCST004625	0.00425317	12	52305786	1.27e-09	170721	0.0258238	T	C	0.7734
63803	rs475616	ebi-a-GCST004625	Monocyte count || id:ebi-a-GCST004625	0.00377776	10	30496905	1.29e-09	170721	0.0229248	G	A	0.6558
63804	rs113232639	ebi-a-GCST004625	Monocyte count || id:ebi-a-GCST004625	0.00363276	18	20715656	1.32e-09	170721	-0.0220331	A	G	0.4941
63805	rs72674515	ebi-a-GCST004625	Monocyte count || id:ebi-a-GCST004625	0.00510877	8	79030436	1.44e-09	170721	-0.0309146	C	A	0.1426
63806	rs113028115	ebi-a-GCST004625	Monocyte count || id:ebi-a-GCST004625	0.0072639	19	42767593	1.53e-09	170721	0.0438863	C	T	0.0656
63807	rs4529712	ebi-a-GCST004625	Monocyte count || id:ebi-a-GCST004625	0.00368025	1	9710639	1.56e-09	170721	-0.0222194	G	A	0.3859
63808	rs7919533	ebi-a-GCST004625	Monocyte count || id:ebi-a-GCST004625	0.00357999	10	73525525	1.59e-09	170721	0.0216054	C	T	0.4868
63809	rs7249692	ebi-a-GCST004625	Monocyte count || id:ebi-a-GCST004625	0.00381845	19	19670688	1.81e-09	170721	-0.0229644	C	T	0.6719
63810	rs1400745	ebi-a-GCST004625	Monocyte count || id:ebi-a-GCST004625	0.00360296	14	35355300	2.75e-09	170721	0.021423	G	A	0.528
63811	rs35979828	ebi-a-GCST004625	Monocyte count || id:ebi-a-GCST004625	0.00698814	12	54685880	2.88e-09	170721	-0.0414963	T	C	0.0704
63812	rs12487712	ebi-a-GCST004625	Monocyte count || id:ebi-a-GCST004625	0.00497625	3	123048243	3.6e-09	170721	-0.0293682	T	C	0.1512
63813	rs13079034	ebi-a-GCST004625	Monocyte count || id:ebi-a-GCST004625	0.0056631	3	71813219	3.7e-09	170721	-0.0333949	T	C	0.1134
63814	rs55772965	ebi-a-GCST004625	Monocyte count || id:ebi-a-GCST004625	0.00461193	2	220056033	3.75e-09	170721	0.0271873	A	G	0.3721
63815	rs224146	ebi-a-GCST004625	Monocyte count || id:ebi-a-GCST004625	0.00363719	10	64482939	4.21e-09	170721	0.0213714	G	A	0.6006
63816	rs6554196	ebi-a-GCST004625	Monocyte count || id:ebi-a-GCST004625	0.00367328	4	55501109	4.47e-09	170721	-0.0215471	G	C	0.3811
63817	rs875890	ebi-a-GCST004625	Monocyte count || id:ebi-a-GCST004625	0.00408319	3	45945287	5.26e-09	170721	-0.0238409	A	T	0.2613
63818	rs284324	ebi-a-GCST004625	Monocyte count || id:ebi-a-GCST004625	0.00361385	1	10724236	6.04e-09	170721	0.0210166	A	G	0.4941
63819	rs116856050	ebi-a-GCST004625	Monocyte count || id:ebi-a-GCST004625	0.0103986	13	28858082	6.7e-09	170721	-0.060293	T	C	0.0342
63820	rs12458462	ebi-a-GCST004625	Monocyte count || id:ebi-a-GCST004625	0.00370363	18	77472436	8.16e-09	170721	-0.0213521	A	C	0.3692
63821	rs1789172	ebi-a-GCST004625	Monocyte count || id:ebi-a-GCST004625	0.00370694	11	69494592	9.03e-09	170721	-0.0213078	T	C	0.6309
63822	rs192009275	ebi-a-GCST004625	Monocyte count || id:ebi-a-GCST004625	0.00427069	20	30250942	9.33e-09	170721	-0.024524	T	C	0.2524
63823	rs718515	ebi-a-GCST004625	Monocyte count || id:ebi-a-GCST004625	0.00361995	18	43856297	9.7e-09	170721	-0.0207634	A	G	0.5527
63824	rs11664092	ebi-a-GCST004625	Monocyte count || id:ebi-a-GCST004625	0.00434467	18	48142474	1.01e-08	170721	0.0248877	A	G	0.2153
63825	rs11039155	ebi-a-GCST004625	Monocyte count || id:ebi-a-GCST004625	0.0050325	11	47280762	1.05e-08	170721	0.0288005	A	G	0.1502
63826	rs2532341	ebi-a-GCST004625	Monocyte count || id:ebi-a-GCST004625	0.00403487	17	44345428	1.06e-08	170721	0.0230857	G	A	0.7172
63827	rs10238435	ebi-a-GCST004625	Monocyte count || id:ebi-a-GCST004625	0.00440508	7	28724491	1.26e-08	170721	-0.0250721	T	C	0.2415
63828	rs62329718	ebi-a-GCST004625	Monocyte count || id:ebi-a-GCST004625	0.0103025	4	105758059	1.5e-08	170721	0.0583314	A	T	0.0321
63829	rs6677052	ebi-a-GCST004625	Monocyte count || id:ebi-a-GCST004625	0.00486195	1	162219739	1.55e-08	170721	-0.0274993	G	A	0.1596
63830	rs118083884	ebi-a-GCST004625	Monocyte count || id:ebi-a-GCST004625	0.0158571	17	16522922	1.6e-08	170721	-0.0896027	A	G	0.0188
63831	rs73201961	ebi-a-GCST004625	Monocyte count || id:ebi-a-GCST004625	0.00627722	12	116830960	1.77e-08	170721	0.0353627	C	A	0.0891
63832	rs2927	ebi-a-GCST004625	Monocyte count || id:ebi-a-GCST004625	0.00361324	6	16758112	1.77e-08	170721	-0.020354	C	T	0.5786
63833	rs7200686	ebi-a-GCST004625	Monocyte count || id:ebi-a-GCST004625	0.00479445	16	86077847	1.96e-08	170721	0.0269234	T	C	0.1702
63834	rs11064576	ebi-a-GCST004625	Monocyte count || id:ebi-a-GCST004625	0.0047822	12	972683	2.09e-08	170721	-0.0268032	A	T	0.1681
63835	rs3795503	ebi-a-GCST004625	Monocyte count || id:ebi-a-GCST004625	0.00384368	1	180905694	2.37e-08	170721	-0.0214575	T	C	0.3166
63836	rs798513	ebi-a-GCST004625	Monocyte count || id:ebi-a-GCST004625	0.00361174	7	2782493	2.51e-08	170721	0.0201264	T	C	0.4274
63837	rs6724151	ebi-a-GCST004625	Monocyte count || id:ebi-a-GCST004625	0.00355827	2	160499299	2.87e-08	170721	0.0197447	A	C	0.4985
63838	rs7070359	ebi-a-GCST004625	Monocyte count || id:ebi-a-GCST004625	0.00366174	10	98442076	2.93e-08	170721	0.0203064	G	C	0.4157
63839	rs71536939	ebi-a-GCST004625	Monocyte count || id:ebi-a-GCST004625	0.00461888	6	170486950	3.11e-08	170721	0.0255661	G	A	0.7821
63840	rs28447271	ebi-a-GCST004625	Monocyte count || id:ebi-a-GCST004625	0.00360864	8	11827392	3.31e-08	170721	0.0199355	A	G	0.4922
63841	rs35515683	ebi-a-GCST004625	Monocyte count || id:ebi-a-GCST004625	0.00362902	6	113848824	3.64e-08	170721	-0.0199867	A	G	0.4519
63842	rs2157691	ebi-a-GCST004625	Monocyte count || id:ebi-a-GCST004625	0.00402882	1	158582838	4.27e-08	170721	0.022075	C	G	0.2658
63843	rs701905	ebi-a-GCST004625	Monocyte count || id:ebi-a-GCST004625	0.00373973	1	212553111	4.33e-08	170721	0.0204827	C	G	0.3542
63844	rs7254911	ebi-a-GCST004625	Monocyte count || id:ebi-a-GCST004625	0.00411152	19	837680	4.63e-08	170721	0.0224697	G	C	0.2623
63845	rs10971930	ebi-a-GCST004625	Monocyte count || id:ebi-a-GCST004625	0.0053447	9	34116083	4.74e-08	170721	0.0291869	C	T	0.1279
63846	rs11644125	ebi-a-GCST004625	Monocyte count || id:ebi-a-GCST004625	0.00368029	16	57058974	4.89e-08	170721	-0.0200775	T	C	0.5997
63847	rs150649461	ukb-d-30130_irnt	Monocyte count || id:ukb-d-30130_irnt	0.00971284	1	92925654	1e-200	349856	0.378834	C	G	0.0151695
63848	rs1375493	ukb-d-30130_irnt	Monocyte count || id:ukb-d-30130_irnt	0.00233083	2	182323766	1e-200	349856	0.115919	A	G	0.557474
63849	rs4045811	ukb-d-30130_irnt	Monocyte count || id:ukb-d-30130_irnt	0.00242184	3	128305341	1e-200	349856	0.0747303	T	C	0.351981
63850	rs2228467	ukb-d-30130_irnt	Monocyte count || id:ukb-d-30130_irnt	0.00482293	3	42906116	1e-200	349856	0.149666	C	T	0.0608064
63851	rs2395906	ukb-d-30130_irnt	Monocyte count || id:ukb-d-30130_irnt	0.00234696	8	130610793	1e-200	349856	-0.0931842	A	G	0.569902
63852	rs10980797	ukb-d-30130_irnt	Monocyte count || id:ukb-d-30130_irnt	0.00230812	9	113912553	1e-200	349856	-0.119691	G	A	0.490287
63853	rs76428106	ukb-d-30130_irnt	Monocyte count || id:ukb-d-30130_irnt	0.0105455	13	28604007	1e-200	349856	0.48648	C	T	0.013113
63854	rs391855	ukb-d-30130_irnt	Monocyte count || id:ukb-d-30130_irnt	0.00235302	16	85928621	1e-200	349856	-0.0824527	T	A	0.421906
63855	rs3826007	ukb-d-30130_irnt	Monocyte count || id:ukb-d-30130_irnt	0.00262935	15	80263217	1.08e-148	349856	-0.0683175	T	C	0.261173
63856	rs4970966	ukb-d-30130_irnt	Monocyte count || id:ukb-d-30130_irnt	0.00278576	1	150584103	2.96e-134	349856	-0.0687236	T	G	0.224026
63857	rs1800973	ukb-d-30130_irnt	Monocyte count || id:ukb-d-30130_irnt	0.00482062	12	69744014	3.53e-133	349856	0.118437	A	C	0.061168
63858	rs36057735	ukb-d-30130_irnt	Monocyte count || id:ukb-d-30130_irnt	0.00287763	6	31319923	9.82e-125	349856	-0.068385	G	C	0.203506
63859	rs2168589	ukb-d-30130_irnt	Monocyte count || id:ukb-d-30130_irnt	0.00245326	7	50270105	1.71e-113	349856	-0.0555645	A	T	0.338692
63860	rs62143206	ukb-d-30130_irnt	Monocyte count || id:ukb-d-30130_irnt	0.00283211	19	54326212	5.27e-112	349856	-0.0637155	T	G	0.211966
63861	rs9902102	ukb-d-30130_irnt	Monocyte count || id:ukb-d-30130_irnt	0.00253765	17	81075836	3.51e-111	349856	0.056877	C	G	0.467962
63862	rs1892548	ukb-d-30130_irnt	Monocyte count || id:ukb-d-30130_irnt	0.00245238	13	41002641	2.13e-109	349856	-0.0545145	C	T	0.658717
63863	rs1886654	ukb-d-30130_irnt	Monocyte count || id:ukb-d-30130_irnt	0.00372592	1	236105910	4.7e-107	349856	-0.0819158	C	T	0.892172
63864	rs908988	ukb-d-30130_irnt	Monocyte count || id:ukb-d-30130_irnt	0.00256099	16	85984600	5.98e-102	349856	0.0549192	A	G	0.709534
63865	rs8022179	ukb-d-30130_irnt	Monocyte count || id:ukb-d-30130_irnt	0.00263073	14	103847287	1.21e-99	349856	0.0557601	A	T	0.737764
63866	rs6125961	ukb-d-30130_irnt	Monocyte count || id:ukb-d-30130_irnt	0.00290491	20	48884124	2.69e-99	349856	-0.0614621	A	C	0.199536
63867	rs445	ukb-d-30130_irnt	Monocyte count || id:ukb-d-30130_irnt	0.00396334	7	92408370	5.67e-99	349856	-0.0837167	T	C	0.09385
63868	rs17656204	ukb-d-30130_irnt	Monocyte count || id:ukb-d-30130_irnt	0.0024825	5	149501803	1.12e-89	349856	-0.0498612	T	C	0.32374
63869	rs138028125	ukb-d-30130_irnt	Monocyte count || id:ukb-d-30130_irnt	0.00649216	13	28712689	7.37e-81	349856	0.123669	G	C	0.0359071
63870	rs12480732	ukb-d-30130_irnt	Monocyte count || id:ukb-d-30130_irnt	0.00263846	20	31191015	6.79e-77	349856	0.0489815	T	C	0.261075
63871	rs3184504	ukb-d-30130_irnt	Monocyte count || id:ukb-d-30130_irnt	0.00231282	12	111884608	3.3e-73	349856	-0.0418674	C	T	0.51816
63872	rs10780209	ukb-d-30130_irnt	Monocyte count || id:ukb-d-30130_irnt	0.00231722	9	91472127	1.2e-72	349856	0.0417818	A	G	0.475214
63873	rs2239630	ukb-d-30130_irnt	Monocyte count || id:ukb-d-30130_irnt	0.00233683	14	23589349	5.23e-71	349856	0.0416445	G	A	0.559847
63874	rs10849448	ukb-d-30130_irnt	Monocyte count || id:ukb-d-30130_irnt	0.00274195	12	6493351	4.78e-70	349856	-0.0485232	G	A	0.753125
63875	rs11189156	ukb-d-30130_irnt	Monocyte count || id:ukb-d-30130_irnt	0.00264964	10	99111751	1.18e-69	349856	0.0467538	A	T	0.255085
63876	rs687289	ukb-d-30130_irnt	Monocyte count || id:ukb-d-30130_irnt	0.00249043	9	136137106	2e-68	349856	-0.0435449	A	G	0.315988
63877	rs150449635	ukb-d-30130_irnt	Monocyte count || id:ukb-d-30130_irnt	0.008196	2	111752151	8.4e-67	349856	0.141547	C	T	0.0223377
63878	rs112955547	ukb-d-30130_irnt	Monocyte count || id:ukb-d-30130_irnt	0.0023982	10	25217783	2.95e-66	349856	-0.0412429	A	G	0.371828
63879	rs2632516	ukb-d-30130_irnt	Monocyte count || id:ukb-d-30130_irnt	0.00233775	17	56409089	2.52e-62	349856	0.0389567	C	G	0.442504
63880	rs344812	ukb-d-30130_irnt	Monocyte count || id:ukb-d-30130_irnt	0.00252239	19	45791838	8.99e-62	349856	-0.0418414	C	A	0.306086
63881	rs11190141	ukb-d-30130_irnt	Monocyte count || id:ukb-d-30130_irnt	0.00239462	10	101292390	1.62e-61	349856	-0.0396375	T	C	0.371707
63882	rs7121365	ukb-d-30130_irnt	Monocyte count || id:ukb-d-30130_irnt	0.00351822	11	122519979	9.17e-61	349856	0.057867	A	C	0.123421
63883	rs915125	ukb-d-30130_irnt	Monocyte count || id:ukb-d-30130_irnt	0.00257731	6	82463376	3e-57	349856	0.0411072	T	C	0.277403
63884	rs143432753	ukb-d-30130_irnt	Monocyte count || id:ukb-d-30130_irnt	0.00384536	7	50368308	2.23e-55	349856	-0.060288	C	A	0.109669
63885	rs6796	ukb-d-30130_irnt	Monocyte count || id:ukb-d-30130_irnt	0.00258144	7	6502367	7.68e-53	349856	0.039502	C	T	0.27833
63886	rs2038700	ukb-d-30130_irnt	Monocyte count || id:ukb-d-30130_irnt	0.00237016	14	25461989	2.52e-52	349856	0.0360851	C	T	0.393502
63887	rs2665405	ukb-d-30130_irnt	Monocyte count || id:ukb-d-30130_irnt	0.00232128	17	57875292	2.31e-50	349856	0.0346478	A	G	0.550863
63888	rs11854390	ukb-d-30130_irnt	Monocyte count || id:ukb-d-30130_irnt	0.00233424	15	80224817	8.89e-50	349856	0.0346305	T	C	0.565483
63889	rs871134	ukb-d-30130_irnt	Monocyte count || id:ukb-d-30130_irnt	0.00234605	4	7044380	8.29e-48	349856	0.0340838	T	C	0.57605
63890	rs7672535	ukb-d-30130_irnt	Monocyte count || id:ukb-d-30130_irnt	0.00312301	4	83568122	2.69e-47	349856	-0.0451194	A	T	0.164983
63891	rs41409548	ukb-d-30130_irnt	Monocyte count || id:ukb-d-30130_irnt	0.00696211	22	17579495	4.09e-47	349856	-0.100382	A	G	0.0331235
63892	rs17758695	ukb-d-30130_irnt	Monocyte count || id:ukb-d-30130_irnt	0.00682638	18	60920854	8.76e-44	349856	-0.0947415	T	C	0.0295564
63893	rs2213290	ukb-d-30130_irnt	Monocyte count || id:ukb-d-30130_irnt	0.00235814	3	46406367	1.19e-43	349856	0.0326762	T	C	0.409516
63894	rs10757287	ukb-d-30130_irnt	Monocyte count || id:ukb-d-30130_irnt	0.00315571	9	22143570	7.58e-43	349856	-0.0433059	T	A	0.16046
63895	rs13022141	ukb-d-30130_irnt	Monocyte count || id:ukb-d-30130_irnt	0.0026134	2	136889208	5.68e-42	349856	-0.03548	G	A	0.732704
63896	rs2598469	ukb-d-30130_irnt	Monocyte count || id:ukb-d-30130_irnt	0.00368193	15	42256589	2.09e-41	349856	-0.0496335	C	T	0.111394
63897	rs73058593	ukb-d-30130_irnt	Monocyte count || id:ukb-d-30130_irnt	0.00281542	3	39281374	1.48e-40	349856	0.0375441	C	G	0.216866
63898	rs9389268	ukb-d-30130_irnt	Monocyte count || id:ukb-d-30130_irnt	0.00264612	6	135419631	8.26e-39	349856	-0.0344831	G	A	0.260511
63899	rs10759497	ukb-d-30130_irnt	Monocyte count || id:ukb-d-30130_irnt	0.00238219	9	114220603	2.68e-38	349856	0.0308293	T	C	0.610136
63900	rs7826487	ukb-d-30130_irnt	Monocyte count || id:ukb-d-30130_irnt	0.00363087	8	6880925	1.02e-37	349856	-0.0466129	G	A	0.115995
63901	rs72836307	ukb-d-30130_irnt	Monocyte count || id:ukb-d-30130_irnt	0.00318426	2	111776154	7.82e-36	349856	-0.0397958	T	C	0.157072
63902	rs4714554	ukb-d-30130_irnt	Monocyte count || id:ukb-d-30130_irnt	0.00239731	6	41992983	2.95e-35	349856	-0.0297064	G	A	0.613503
63903	rs374039502	ukb-d-30130_irnt	Monocyte count || id:ukb-d-30130_irnt	0.0086127	13	108960385	3.07e-35	349856	-0.106699	A	T	0.0206613
63904	rs2869981	ukb-d-30130_irnt	Monocyte count || id:ukb-d-30130_irnt	0.00252984	20	48939095	6.22e-35	349856	-0.031197	G	A	0.298404
63905	rs115427247	ukb-d-30130_irnt	Monocyte count || id:ukb-d-30130_irnt	0.00685465	1	92878407	8.01e-35	349856	-0.0843891	T	C	0.0298202
63906	rs6003078	ukb-d-30130_irnt	Monocyte count || id:ukb-d-30130_irnt	0.00241909	22	43549637	3.36e-34	349856	-0.029501	A	G	0.573437
63907	rs149110519	ukb-d-30130_irnt	Monocyte count || id:ukb-d-30130_irnt	0.00626579	6	144385777	2.19e-33	349856	0.0754479	T	C	0.0357903
63908	rs895692	ukb-d-30130_irnt	Monocyte count || id:ukb-d-30130_irnt	0.00231949	17	72766252	4.44e-33	349856	-0.0277941	A	G	0.536082
63909	rs6436515	ukb-d-30130_irnt	Monocyte count || id:ukb-d-30130_irnt	0.00316845	2	225727663	1.05e-32	349856	-0.0377403	T	C	0.158329
63910	rs1883932	ukb-d-30130_irnt	Monocyte count || id:ukb-d-30130_irnt	0.00231791	20	8609588	1.42e-32	349856	-0.0275504	T	A	0.508086
63911	rs413141	ukb-d-30130_irnt	Monocyte count || id:ukb-d-30130_irnt	0.00339681	19	6675989	9.14e-32	349856	0.0398424	G	A	0.863276
63912	rs11086102	ukb-d-30130_irnt	Monocyte count || id:ukb-d-30130_irnt	0.00240486	19	18398628	1.45e-31	349856	0.0281139	C	G	0.63362
63913	rs1822534	ukb-d-30130_irnt	Monocyte count || id:ukb-d-30130_irnt	0.00237166	3	12266804	1.42e-30	349856	-0.0272614	G	A	0.391087
63914	rs907612	ukb-d-30130_irnt	Monocyte count || id:ukb-d-30130_irnt	0.00239529	11	1874221	2.16e-30	349856	-0.0274461	T	C	0.380143
63915	rs12543799	ukb-d-30130_irnt	Monocyte count || id:ukb-d-30130_irnt	0.00233206	8	116555360	3.41e-30	349856	-0.0266294	A	C	0.552475
63916	rs3859570	ukb-d-30130_irnt	Monocyte count || id:ukb-d-30130_irnt	0.00237658	19	18510925	1.45e-29	349856	-0.0268364	C	T	0.426752
63917	rs9410425	ukb-d-30130_irnt	Monocyte count || id:ukb-d-30130_irnt	0.00247512	9	91562311	5.79e-29	349856	-0.0276467	A	G	0.321105
63918	rs13434265	ukb-d-30130_irnt	Monocyte count || id:ukb-d-30130_irnt	0.0023558	3	196489422	9.66e-29	349856	-0.0262067	T	C	0.416714
63919	rs9532580	ukb-d-30130_irnt	Monocyte count || id:ukb-d-30130_irnt	0.0026255	13	41244260	2.75e-28	349856	-0.0289606	C	T	0.265035
63920	rs17086242	ukb-d-30130_irnt	Monocyte count || id:ukb-d-30130_irnt	0.0058716	13	28611221	3.77e-28	349856	-0.0646003	C	T	0.0404832
63921	rs4911236	ukb-d-30130_irnt	Monocyte count || id:ukb-d-30130_irnt	0.0025676	20	31082056	1.03e-27	349856	-0.028016	A	G	0.307941
63922	rs557074	ukb-d-30130_irnt	Monocyte count || id:ukb-d-30130_irnt	0.0029025	6	7145191	1.51e-27	349856	0.0315678	G	T	0.199819
63923	rs3749171	ukb-d-30130_irnt	Monocyte count || id:ukb-d-30130_irnt	0.00298639	2	241569692	2.86e-27	349856	-0.0323068	T	C	0.183408
63924	rs188175496	ukb-d-30130_irnt	Monocyte count || id:ukb-d-30130_irnt	0.00816688	13	28595940	6.35e-27	349856	-0.087749	T	C	0.0242411
63925	rs4362932	ukb-d-30130_irnt	Monocyte count || id:ukb-d-30130_irnt	0.00261902	5	149483906	1.1e-26	349856	0.0280062	T	C	0.266608
63926	rs45577137	ukb-d-30130_irnt	Monocyte count || id:ukb-d-30130_irnt	0.00595195	8	48651633	1.34e-26	349856	-0.0635388	G	A	0.0449688
63927	rs10754994	ukb-d-30130_irnt	Monocyte count || id:ukb-d-30130_irnt	0.00248248	2	182420887	1.48e-26	349856	-0.0264782	A	G	0.677438
63928	rs7288670	ukb-d-30130_irnt	Monocyte count || id:ukb-d-30130_irnt	0.00250877	22	24621826	2.08e-26	349856	-0.0266793	G	A	0.306481
63929	rs2485713	ukb-d-30130_irnt	Monocyte count || id:ukb-d-30130_irnt	0.00239258	10	8465203	5.46e-26	349856	-0.0252274	C	G	0.378091
63930	rs509227	ukb-d-30130_irnt	Monocyte count || id:ukb-d-30130_irnt	0.00231468	6	10535591	5.59e-26	349856	-0.0244009	C	A	0.520869
63931	rs12151289	ukb-d-30130_irnt	Monocyte count || id:ukb-d-30130_irnt	0.00688892	19	33751852	9.42e-26	349856	-0.072283	C	G	0.0304414
63932	rs4566648	ukb-d-30130_irnt	Monocyte count || id:ukb-d-30130_irnt	0.00244287	4	84159219	1.02e-25	349856	-0.025615	G	T	0.341356
63933	rs13417564	ukb-d-30130_irnt	Monocyte count || id:ukb-d-30130_irnt	0.00234844	2	65665273	1.3e-25	349856	0.0245695	T	G	0.58221
63934	rs111486799	ukb-d-30130_irnt	Monocyte count || id:ukb-d-30130_irnt	0.00289447	1	26577985	1.33e-25	349856	-0.030277	A	G	0.200228
63935	rs9906320	ukb-d-30130_irnt	Monocyte count || id:ukb-d-30130_irnt	0.00277738	17	72690829	1.1e-24	349856	0.0284898	A	G	0.775099
63936	rs2823002	ukb-d-30130_irnt	Monocyte count || id:ukb-d-30130_irnt	0.00319101	21	16373836	8.91e-24	349856	-0.0320815	T	A	0.156868
63937	rs7036656	ukb-d-30130_irnt	Monocyte count || id:ukb-d-30130_irnt	0.00258746	9	21990457	9.54e-24	349856	0.0259963	T	C	0.722421
63938	rs2143607	ukb-d-30130_irnt	Monocyte count || id:ukb-d-30130_irnt	0.00234276	20	42838712	4.04e-23	349856	0.0232017	G	C	0.431923
63939	rs2980954	ukb-d-30130_irnt	Monocyte count || id:ukb-d-30130_irnt	0.00232813	8	6697071	6.81e-23	349856	-0.022935	T	G	0.52865
63940	rs1973325	ukb-d-30130_irnt	Monocyte count || id:ukb-d-30130_irnt	0.00251965	7	137879428	7.17e-23	349856	-0.0248088	G	A	0.692698
63941	rs11916906	ukb-d-30130_irnt	Monocyte count || id:ukb-d-30130_irnt	0.0023716	3	141314133	1.19e-22	349856	-0.0232293	T	A	0.402576
63942	rs2711981	ukb-d-30130_irnt	Monocyte count || id:ukb-d-30130_irnt	0.00244917	4	39039258	1.37e-22	349856	-0.0239553	T	C	0.662217
63943	rs333947	ukb-d-30130_irnt	Monocyte count || id:ukb-d-30130_irnt	0.00324214	1	110470764	1.41e-22	349856	0.0317024	A	G	0.1496
63944	rs7545591	ukb-d-30130_irnt	Monocyte count || id:ukb-d-30130_irnt	0.00248795	1	185395846	3.52e-22	349856	-0.0240951	G	C	0.32119
63945	rs2734573	ukb-d-30130_irnt	Monocyte count || id:ukb-d-30130_irnt	0.00233552	6	31494738	4.29e-22	349856	-0.0225716	A	C	0.56933
63946	rs144345073	ukb-d-30130_irnt	Monocyte count || id:ukb-d-30130_irnt	0.0023694	8	68811043	2.74e-21	349856	-0.0224447	A	T	0.399835
63947	rs2631367	ukb-d-30130_irnt	Monocyte count || id:ukb-d-30130_irnt	0.00231604	5	131705458	9.13e-21	349856	0.0216463	G	C	0.520929
63948	rs28722705	ukb-d-30130_irnt	Monocyte count || id:ukb-d-30130_irnt	0.00325569	5	55453942	1.03e-20	349856	0.0303867	T	A	0.148689
63949	rs6540991	ukb-d-30130_irnt	Monocyte count || id:ukb-d-30130_irnt	0.00253371	1	9718087	1.29e-20	349856	-0.0235869	C	T	0.30843
63950	rs11646141	ukb-d-30130_irnt	Monocyte count || id:ukb-d-30130_irnt	0.00264353	16	84590225	1.36e-20	349856	0.024595	G	T	0.265691
63951	rs17818245	ukb-d-30130_irnt	Monocyte count || id:ukb-d-30130_irnt	0.00398114	16	86075101	1.22e-19	349856	0.0361008	G	A	0.0937227
63952	rs59107033	ukb-d-30130_irnt	Monocyte count || id:ukb-d-30130_irnt	0.00277417	3	123105643	1.34e-19	349856	-0.0251265	T	C	0.223814
63953	rs35493271	ukb-d-30130_irnt	Monocyte count || id:ukb-d-30130_irnt	0.00238186	18	77448793	1.41e-19	349856	-0.0215613	T	G	0.382112
63954	rs7143806	ukb-d-30130_irnt	Monocyte count || id:ukb-d-30130_irnt	0.00297444	14	93103729	2.75e-19	349856	-0.0267067	A	G	0.184984
63955	rs73217470	ukb-d-30130_irnt	Monocyte count || id:ukb-d-30130_irnt	0.00551348	13	72513420	3.54e-19	349856	0.0493516	G	A	0.0471308
63956	rs61237993	ukb-d-30130_irnt	Monocyte count || id:ukb-d-30130_irnt	0.0034755	9	34130435	8.22e-19	349856	0.030784	A	G	0.126973
63957	rs1016680	ukb-d-30130_irnt	Monocyte count || id:ukb-d-30130_irnt	0.00240428	17	35874385	8.29e-19	349856	-0.0212936	C	A	0.633915
63958	rs718515	ukb-d-30130_irnt	Monocyte count || id:ukb-d-30130_irnt	0.0023277	18	43856297	8.98e-19	349856	-0.0205946	A	G	0.552499
63959	rs6857303	ukb-d-30130_irnt	Monocyte count || id:ukb-d-30130_irnt	0.00233541	4	145035788	1.09e-18	349856	0.0206126	A	G	0.455841
63960	rs224082	ukb-d-30130_irnt	Monocyte count || id:ukb-d-30130_irnt	0.002398	10	64566258	1.66e-18	349856	-0.0210516	T	C	0.376434
63961	rs9480737	ukb-d-30130_irnt	Monocyte count || id:ukb-d-30130_irnt	0.00247175	6	107442277	3.51e-18	349856	-0.0214893	G	A	0.323525
63962	rs9809116	ukb-d-30130_irnt	Monocyte count || id:ukb-d-30130_irnt	0.00237227	3	72397279	6.44e-18	349856	0.0204607	G	A	0.40717
63963	rs2012011	ukb-d-30130_irnt	Monocyte count || id:ukb-d-30130_irnt	0.00339003	6	46893355	9.08e-18	349856	-0.0291052	A	G	0.134797
63964	rs12598978	ukb-d-30130_irnt	Monocyte count || id:ukb-d-30130_irnt	0.00233094	16	30482540	1.33e-17	349856	0.01991	G	T	0.515881
63965	rs78304176	ukb-d-30130_irnt	Monocyte count || id:ukb-d-30130_irnt	0.0047684	19	42740612	1.35e-17	349856	0.0407213	T	G	0.0636614
63966	rs2169357	ukb-d-30130_irnt	Monocyte count || id:ukb-d-30130_irnt	0.00241038	17	2096441	2.45e-17	349856	-0.020417	T	C	0.358872
63967	rs2594836	ukb-d-30130_irnt	Monocyte count || id:ukb-d-30130_irnt	0.00261415	5	173205318	3.85e-17	349856	-0.0220051	A	G	0.721716
63968	rs73133996	ukb-d-30130_irnt	Monocyte count || id:ukb-d-30130_irnt	0.00233576	3	98429219	4.63e-17	349856	0.0196114	C	G	0.438768
63969	rs6657798	ukb-d-30130_irnt	Monocyte count || id:ukb-d-30130_irnt	0.00300138	1	43408279	4.91e-17	349856	-0.0251792	G	C	0.182318
63970	rs1105527	ukb-d-30130_irnt	Monocyte count || id:ukb-d-30130_irnt	0.00234974	17	25848196	5.54e-17	349856	-0.0196792	T	C	0.586727
63971	rs2390762	ukb-d-30130_irnt	Monocyte count || id:ukb-d-30130_irnt	0.00231684	1	90052626	6.07e-17	349856	-0.0193787	G	A	0.489161
63972	rs56383622	ukb-d-30130_irnt	Monocyte count || id:ukb-d-30130_irnt	0.00234927	1	154405024	6.64e-17	349856	0.0196253	G	A	0.419649
63973	rs2059427	ukb-d-30130_irnt	Monocyte count || id:ukb-d-30130_irnt	0.00240976	2	12893977	6.83e-17	349856	0.0201221	T	C	0.371396
63974	rs903120	ukb-d-30130_irnt	Monocyte count || id:ukb-d-30130_irnt	0.00234615	1	212405172	7.04e-17	349856	0.0195829	T	G	0.419029
63975	rs16904118	ukb-d-30130_irnt	Monocyte count || id:ukb-d-30130_irnt	0.00389927	8	130588952	7.65e-17	349856	-0.0325081	T	G	0.0985015
63976	rs4272720	ukb-d-30130_irnt	Monocyte count || id:ukb-d-30130_irnt	0.00273569	10	50263201	1.78e-16	349856	-0.0225321	G	A	0.237097
63977	rs1400745	ukb-d-30130_irnt	Monocyte count || id:ukb-d-30130_irnt	0.00232696	14	35355300	1.97e-16	349856	0.019137	G	A	0.529433
63978	rs9555596	ukb-d-30130_irnt	Monocyte count || id:ukb-d-30130_irnt	0.00237877	13	110011839	2.26e-16	349856	0.0195243	C	T	0.385829
63979	rs10203039	ukb-d-30130_irnt	Monocyte count || id:ukb-d-30130_irnt	0.00235436	2	219187367	2.95e-16	349856	0.0192484	C	T	0.591068
63980	rs61165644	ukb-d-30130_irnt	Monocyte count || id:ukb-d-30130_irnt	0.00336819	1	244487940	6.68e-16	349856	-0.0272036	G	A	0.140366
63981	rs7602799	ukb-d-30130_irnt	Monocyte count || id:ukb-d-30130_irnt	0.00237159	2	182260252	1.25e-15	349856	0.018973	C	T	0.613935
63982	rs2338021	ukb-d-30130_irnt	Monocyte count || id:ukb-d-30130_irnt	0.00359703	5	71749094	1.7e-15	349856	-0.0286399	C	T	0.882679
63983	rs950803	ukb-d-30130_irnt	Monocyte count || id:ukb-d-30130_irnt	0.00239246	11	60152563	2.36e-15	349856	0.0189511	A	T	0.62774
63984	rs13032786	ukb-d-30130_irnt	Monocyte count || id:ukb-d-30130_irnt	0.00253867	2	148803672	3.09e-15	349856	0.0200238	G	C	0.297255
63985	rs882405	ukb-d-30130_irnt	Monocyte count || id:ukb-d-30130_irnt	0.00236161	4	110851136	4.11e-15	349856	-0.0185431	A	G	0.404749
63986	rs2817441	ukb-d-30130_irnt	Monocyte count || id:ukb-d-30130_irnt	0.00258729	6	156938699	4.18e-15	349856	-0.0203096	T	C	0.280496
63987	rs118083884	ukb-d-30130_irnt	Monocyte count || id:ukb-d-30130_irnt	0.0100515	17	16522922	4.72e-15	349856	-0.0787474	A	G	0.0165075
63988	rs10489182	ukb-d-30130_irnt	Monocyte count || id:ukb-d-30130_irnt	0.00296763	1	169710669	5.05e-15	349856	0.0232245	G	A	0.186964
63989	rs11246065	ukb-d-30130_irnt	Monocyte count || id:ukb-d-30130_irnt	0.0024482	11	324170	5.37e-15	349856	-0.0191407	G	A	0.336461
63990	rs9625746	ukb-d-30130_irnt	Monocyte count || id:ukb-d-30130_irnt	0.00234944	22	29637658	6.72e-15	349856	-0.018302	C	G	0.415827
63991	rs55762216	ukb-d-30130_irnt	Monocyte count || id:ukb-d-30130_irnt	0.00298997	4	57765731	9.26e-15	349856	-0.0231704	C	G	0.183612
63992	rs11657845	ukb-d-30130_irnt	Monocyte count || id:ukb-d-30130_irnt	0.00240504	17	17843378	1.05e-14	349856	0.0185982	C	G	0.365871
63993	rs7108562	ukb-d-30130_irnt	Monocyte count || id:ukb-d-30130_irnt	0.00246481	11	128350653	1.38e-14	349856	0.0189748	C	T	0.333711
63994	rs10238435	ukb-d-30130_irnt	Monocyte count || id:ukb-d-30130_irnt	0.00280842	7	28724491	2.17e-14	349856	-0.0214575	T	C	0.239313
63995	rs13250252	ukb-d-30130_irnt	Monocyte count || id:ukb-d-30130_irnt	0.00239319	8	6900512	2.33e-14	349856	-0.0182633	T	G	0.377603
63996	rs35979828	ukb-d-30130_irnt	Monocyte count || id:ukb-d-30130_irnt	0.00455554	12	54685880	2.82e-14	349856	-0.0346528	T	C	0.0690613
63997	rs1863651	ukb-d-30130_irnt	Monocyte count || id:ukb-d-30130_irnt	0.00253518	8	82066998	3.67e-14	349856	-0.0191977	T	A	0.6979
63998	rs11644125	ukb-d-30130_irnt	Monocyte count || id:ukb-d-30130_irnt	0.00237137	16	57058974	4.17e-14	349856	-0.0179179	T	C	0.601099
63999	rs12920508	ukb-d-30130_irnt	Monocyte count || id:ukb-d-30130_irnt	0.00236433	16	4066891	4.49e-14	349856	-0.0178416	C	G	0.602356
64000	rs192009275	ukb-d-30130_irnt	Monocyte count || id:ukb-d-30130_irnt	0.00273938	20	30250942	4.62e-14	349856	-0.0206616	T	C	0.255653
64001	rs7093481	ukb-d-30130_irnt	Monocyte count || id:ukb-d-30130_irnt	0.0025102	10	44879711	4.91e-14	349856	-0.0189133	G	A	0.308605
64002	rs2345626	ukb-d-30130_irnt	Monocyte count || id:ukb-d-30130_irnt	0.00273043	2	46067440	5.78e-14	349856	0.0205144	C	T	0.761829
64003	rs2273215	ukb-d-30130_irnt	Monocyte count || id:ukb-d-30130_irnt	0.00233403	6	170586082	6.59e-14	349856	-0.0174963	A	G	0.458849
64004	rs798563	ukb-d-30130_irnt	Monocyte count || id:ukb-d-30130_irnt	0.00253154	7	2757867	6.62e-14	349856	0.018975	C	A	0.301304
64005	rs33964890	ukb-d-30130_irnt	Monocyte count || id:ukb-d-30130_irnt	0.00262175	6	32583919	6.85e-14	349856	0.0196393	C	T	0.26942
64006	rs10401325	ukb-d-30130_irnt	Monocyte count || id:ukb-d-30130_irnt	0.00326823	19	1032369	7.31e-14	349856	0.0244542	T	C	0.848718
64007	rs34600126	ukb-d-30130_irnt	Monocyte count || id:ukb-d-30130_irnt	0.00279737	20	1597433	7.94e-14	349856	0.0209011	T	G	0.219258
64008	rs7314538	ukb-d-30130_irnt	Monocyte count || id:ukb-d-30130_irnt	0.00232851	12	110050110	9.05e-14	349856	0.0173575	G	A	0.440746
64009	rs3931	ukb-d-30130_irnt	Monocyte count || id:ukb-d-30130_irnt	0.00247598	2	169721381	1.13e-13	349856	0.0183844	G	A	0.321526
64010	rs113292043	ukb-d-30130_irnt	Monocyte count || id:ukb-d-30130_irnt	0.00461611	1	223231657	1.32e-13	349856	-0.0341814	T	C	0.0674538
64011	rs2535393	ukb-d-30130_irnt	Monocyte count || id:ukb-d-30130_irnt	0.00238265	12	711662	1.52e-13	349856	-0.0175978	C	T	0.601129
64012	rs1933295	ukb-d-30130_irnt	Monocyte count || id:ukb-d-30130_irnt	0.00278868	1	62107021	1.84e-13	349856	-0.0205249	G	A	0.77638
64013	rs67224956	ukb-d-30130_irnt	Monocyte count || id:ukb-d-30130_irnt	0.00309341	1	118154575	2.11e-13	349856	0.0227117	C	T	0.167899
64014	rs12022930	ukb-d-30130_irnt	Monocyte count || id:ukb-d-30130_irnt	0.00234653	1	221140832	2.69e-13	349856	0.0171514	C	T	0.572408
64015	rs12461480	ukb-d-30130_irnt	Monocyte count || id:ukb-d-30130_irnt	0.00575959	19	3220857	2.78e-13	349856	-0.042072	T	C	0.043304
64016	rs12503461	ukb-d-30130_irnt	Monocyte count || id:ukb-d-30130_irnt	0.002344	4	55539264	2.83e-13	349856	-0.017117	T	C	0.456769
64017	rs755951	ukb-d-30130_irnt	Monocyte count || id:ukb-d-30130_irnt	0.00236663	8	27226790	3.26e-13	349856	-0.0172376	C	A	0.403136
64018	rs2630709	ukb-d-30130_irnt	Monocyte count || id:ukb-d-30130_irnt	0.00232316	2	8445160	4.05e-13	349856	0.0168528	T	A	0.515997
64019	rs3765066	ukb-d-30130_irnt	Monocyte count || id:ukb-d-30130_irnt	0.00247204	15	75140854	4.45e-13	349856	-0.017901	A	G	0.674566
64020	rs9438393	ukb-d-30130_irnt	Monocyte count || id:ukb-d-30130_irnt	0.0023507	1	205782718	6.71e-13	349856	0.016891	G	A	0.415808
64021	rs17637472	ukb-d-30130_irnt	Monocyte count || id:ukb-d-30130_irnt	0.00237735	17	47461433	7.82e-13	349856	0.0170325	A	G	0.401422
64022	rs333616	ukb-d-30130_irnt	Monocyte count || id:ukb-d-30130_irnt	0.0023563	8	56800997	7.99e-13	349856	-0.0168746	T	C	0.569756
64023	rs1505283	ukb-d-30130_irnt	Monocyte count || id:ukb-d-30130_irnt	0.00234714	3	24345776	1.05e-12	349856	-0.01672	G	A	0.583255
64024	rs113403779	ukb-d-30130_irnt	Monocyte count || id:ukb-d-30130_irnt	0.00370819	1	41330166	1.15e-12	349856	0.0263699	T	C	0.111376
64025	rs77791617	ukb-d-30130_irnt	Monocyte count || id:ukb-d-30130_irnt	0.00485378	6	114083374	1.42e-12	349856	0.0343781	T	C	0.0604318
64026	rs4905043	ukb-d-30130_irnt	Monocyte count || id:ukb-d-30130_irnt	0.00237425	14	93550009	1.54e-12	349856	0.016789	A	G	0.400797
64027	rs5769707	ukb-d-30130_irnt	Monocyte count || id:ukb-d-30130_irnt	0.00237948	22	50013402	2.04e-12	349856	0.0167317	T	G	0.61569
64028	rs231988	ukb-d-30130_irnt	Monocyte count || id:ukb-d-30130_irnt	0.00344559	3	172276979	2.45e-12	349856	0.0241418	C	T	0.868153
64029	rs13098877	ukb-d-30130_irnt	Monocyte count || id:ukb-d-30130_irnt	0.0023278	3	188133163	2.97e-12	349856	0.0162471	T	C	0.443568
64030	rs62329718	ukb-d-30130_irnt	Monocyte count || id:ukb-d-30130_irnt	0.00670011	4	105758059	3.15e-12	349856	0.0467061	A	T	0.0312681
64031	rs72836346	ukb-d-30130_irnt	Monocyte count || id:ukb-d-30130_irnt	0.00443077	2	111876613	4.46e-12	349856	0.0306702	C	G	0.0782325
64032	rs11235688	ukb-d-30130_irnt	Monocyte count || id:ukb-d-30130_irnt	0.00235269	11	72947934	5.6e-12	349856	-0.0162095	A	G	0.417733
64033	rs188393352	ukb-d-30130_irnt	Monocyte count || id:ukb-d-30130_irnt	0.0121442	1	28254136	6.31e-12	349856	0.0834631	G	C	0.0100447
64034	rs439401	ukb-d-30130_irnt	Monocyte count || id:ukb-d-30130_irnt	0.00240917	19	45414451	7.22e-12	349856	-0.016511	C	T	0.638577
64035	rs6588446	ukb-d-30130_irnt	Monocyte count || id:ukb-d-30130_irnt	0.00234927	1	53425260	7.25e-12	349856	-0.016099	A	G	0.412303
64036	rs17437411	ukb-d-30130_irnt	Monocyte count || id:ukb-d-30130_irnt	0.00457902	7	27198086	9.28e-12	349856	-0.0312174	T	C	0.069238
64037	rs79412885	ukb-d-30130_irnt	Monocyte count || id:ukb-d-30130_irnt	0.00448448	1	9241839	1.04e-11	349856	0.0304991	A	G	0.0743707
64038	rs875890	ukb-d-30130_irnt	Monocyte count || id:ukb-d-30130_irnt	0.00265263	3	45945287	1.4e-11	349856	-0.0179263	A	T	0.258218
64039	rs9783374	ukb-d-30130_irnt	Monocyte count || id:ukb-d-30130_irnt	0.00325973	11	2340619	1.57e-11	349856	0.0219747	C	T	0.851139
64040	rs7111769	ukb-d-30130_irnt	Monocyte count || id:ukb-d-30130_irnt	0.00456374	11	88023721	1.62e-11	349856	-0.0307437	C	A	0.0732486
64041	rs111885619	ukb-d-30130_irnt	Monocyte count || id:ukb-d-30130_irnt	0.00702599	13	108913795	2.2e-11	349856	0.0470194	T	C	0.02807
64042	rs201036	ukb-d-30130_irnt	Monocyte count || id:ukb-d-30130_irnt	0.00260409	6	6709118	2.31e-11	349856	0.0174094	C	T	0.729963
64043	rs56075836	ukb-d-30130_irnt	Monocyte count || id:ukb-d-30130_irnt	0.00387565	22	39512571	2.33e-11	349856	-0.0259043	T	C	0.0993122
64044	rs34881325	ukb-d-30130_irnt	Monocyte count || id:ukb-d-30130_irnt	0.00244384	9	2622134	2.46e-11	349856	0.0163143	T	C	0.37704
64045	rs900403	ukb-d-30130_irnt	Monocyte count || id:ukb-d-30130_irnt	0.00234536	6	44591850	2.66e-11	349856	-0.0156304	A	G	0.425555
64046	rs35902866	ukb-d-30130_irnt	Monocyte count || id:ukb-d-30130_irnt	0.00236173	1	169544387	3.67e-11	349856	-0.0156277	T	C	0.400071
64047	rs148316347	ukb-d-30130_irnt	Monocyte count || id:ukb-d-30130_irnt	0.00633772	1	156544791	3.69e-11	349856	0.0419329	G	A	0.0375432
64048	rs8132193	ukb-d-30130_irnt	Monocyte count || id:ukb-d-30130_irnt	0.00236882	21	39562989	3.82e-11	349856	-0.0156604	G	A	0.394244
64049	rs954954	ukb-d-30130_irnt	Monocyte count || id:ukb-d-30130_irnt	0.00378367	18	60902328	3.98e-11	349856	-0.0249917	C	A	0.104558
64050	rs1270799	ukb-d-30130_irnt	Monocyte count || id:ukb-d-30130_irnt	0.00252379	10	21907423	4.42e-11	349856	0.01663	G	T	0.302174
64051	rs59810826	ukb-d-30130_irnt	Monocyte count || id:ukb-d-30130_irnt	0.00443688	3	128129040	5.22e-11	349856	0.0291271	C	T	0.0741858
64052	rs2815368	ukb-d-30130_irnt	Monocyte count || id:ukb-d-30130_irnt	0.00240672	1	67500778	7.01e-11	349856	-0.0156932	T	C	0.646399
64053	rs2964199	ukb-d-30130_irnt	Monocyte count || id:ukb-d-30130_irnt	0.00250917	5	57532775	7.39e-11	349856	-0.0163414	C	T	0.68015
64054	rs9297779	ukb-d-30130_irnt	Monocyte count || id:ukb-d-30130_irnt	0.0025071	8	129986237	8.2e-11	349856	0.0162888	T	C	0.678203
64055	rs55707505	ukb-d-30130_irnt	Monocyte count || id:ukb-d-30130_irnt	0.00247254	14	75362552	8.41e-11	349856	0.0160547	C	T	0.323151
64056	rs284315	ukb-d-30130_irnt	Monocyte count || id:ukb-d-30130_irnt	0.00231341	1	10734800	8.89e-11	349856	0.0150024	G	A	0.496214
64057	rs2601823	ukb-d-30130_irnt	Monocyte count || id:ukb-d-30130_irnt	0.00362416	16	4141233	9.37e-11	349856	0.0234736	T	C	0.115568
64058	rs72675573	ukb-d-30130_irnt	Monocyte count || id:ukb-d-30130_irnt	0.0024049	1	56636881	9.58e-11	349856	0.0155683	T	C	0.366476
64059	rs12327253	ukb-d-30130_irnt	Monocyte count || id:ukb-d-30130_irnt	0.00259389	18	20719164	1.12e-10	349856	0.0167302	G	A	0.286418
64060	rs11896747	ukb-d-30130_irnt	Monocyte count || id:ukb-d-30130_irnt	0.00237172	2	43764398	1.14e-10	349856	-0.0152919	G	A	0.599605
64061	rs1540926	ukb-d-30130_irnt	Monocyte count || id:ukb-d-30130_irnt	0.00236591	2	31459744	1.15e-10	349856	0.0152506	T	C	0.578739
64062	rs11057600	ukb-d-30130_irnt	Monocyte count || id:ukb-d-30130_irnt	0.00237636	12	124851142	1.34e-10	349856	0.0152621	T	C	0.608508
64063	rs77729382	ukb-d-30130_irnt	Monocyte count || id:ukb-d-30130_irnt	0.00279918	19	7847169	1.38e-10	349856	-0.0179649	A	G	0.219429
64064	rs165944	ukb-d-30130_irnt	Monocyte count || id:ukb-d-30130_irnt	0.00273259	5	88110363	1.52e-10	349856	-0.0174986	T	C	0.764274
64065	rs7246730	ukb-d-30130_irnt	Monocyte count || id:ukb-d-30130_irnt	0.00253668	19	3419781	1.71e-10	349856	0.0161992	G	A	0.70164
64066	rs76991457	ukb-d-30130_irnt	Monocyte count || id:ukb-d-30130_irnt	0.011625	16	85956398	1.75e-10	349856	-0.0741865	T	C	0.0103294
64067	rs10908491	ukb-d-30130_irnt	Monocyte count || id:ukb-d-30130_irnt	0.00234453	1	156208230	1.95e-10	349856	0.0149239	G	A	0.513508
64068	rs509596	ukb-d-30130_irnt	Monocyte count || id:ukb-d-30130_irnt	0.00232841	6	122799541	2.14e-10	349856	0.0147873	A	G	0.553574
64069	rs7923278	ukb-d-30130_irnt	Monocyte count || id:ukb-d-30130_irnt	0.00234159	10	5897118	2.47e-10	349856	0.0148197	G	T	0.423691
64070	rs161696	ukb-d-30130_irnt	Monocyte count || id:ukb-d-30130_irnt	0.00235841	5	55214854	2.55e-10	349856	-0.0149145	C	T	0.580708
64071	rs9682544	ukb-d-30130_irnt	Monocyte count || id:ukb-d-30130_irnt	0.00445668	3	46817676	2.7e-10	349856	-0.0281464	C	T	0.0742475
64072	rs62327180	ukb-d-30130_irnt	Monocyte count || id:ukb-d-30130_irnt	0.00247617	4	103540762	3.07e-10	349856	-0.0155883	A	G	0.326698
64073	rs7249692	ukb-d-30130_irnt	Monocyte count || id:ukb-d-30130_irnt	0.00246647	19	19670688	3.13e-10	349856	-0.0155202	C	T	0.670854
64074	rs7934276	ukb-d-30130_irnt	Monocyte count || id:ukb-d-30130_irnt	0.00267434	11	100502331	4e-10	349856	0.0167255	C	T	0.252235
64075	rs4737009	ukb-d-30130_irnt	Monocyte count || id:ukb-d-30130_irnt	0.00272264	8	41630405	4.22e-10	349856	0.0170056	A	G	0.23552
64076	rs573790	ukb-d-30130_irnt	Monocyte count || id:ukb-d-30130_irnt	0.00239533	11	59855385	4.38e-10	349856	-0.014947	C	T	0.612784
64077	rs8078338	ukb-d-30130_irnt	Monocyte count || id:ukb-d-30130_irnt	0.00231547	17	8129160	4.61e-10	349856	0.0144297	G	A	0.505436
64078	rs2269486	ukb-d-30130_irnt	Monocyte count || id:ukb-d-30130_irnt	0.00322647	4	2267566	4.68e-10	349856	0.0201002	T	A	0.15904
64079	rs4082413	ukb-d-30130_irnt	Monocyte count || id:ukb-d-30130_irnt	0.0023138	12	30783184	4.95e-10	349856	0.014394	G	C	0.510668
64080	rs2277339	ukb-d-30130_irnt	Monocyte count || id:ukb-d-30130_irnt	0.0038006	12	57146069	5.02e-10	349856	0.0236348	G	T	0.103448
64081	rs1809310	ukb-d-30130_irnt	Monocyte count || id:ukb-d-30130_irnt	0.00234171	1	225948860	5.62e-10	349856	0.0145208	C	T	0.494126
64082	rs4907230	ukb-d-30130_irnt	Monocyte count || id:ukb-d-30130_irnt	0.00247007	2	96855241	6.14e-10	349856	0.0152821	A	G	0.328458
64083	rs3795503	ukb-d-30130_irnt	Monocyte count || id:ukb-d-30130_irnt	0.00248955	1	180905694	6.15e-10	349856	-0.015402	T	C	0.315866
64084	rs10099546	ukb-d-30130_irnt	Monocyte count || id:ukb-d-30130_irnt	0.00334812	8	144638734	6.55e-10	349856	-0.0206803	G	A	0.140815
64085	rs11570054	ukb-d-30130_irnt	Monocyte count || id:ukb-d-30130_irnt	0.00450212	11	47371130	7.2e-10	349856	-0.027741	A	G	0.073575
64086	rs62266959	ukb-d-30130_irnt	Monocyte count || id:ukb-d-30130_irnt	0.00447381	3	129142378	8.55e-10	349856	-0.0274448	A	G	0.0722426
64087	rs12309	ukb-d-30130_irnt	Monocyte count || id:ukb-d-30130_irnt	0.00241336	17	38175462	9.3e-10	349856	-0.0147727	T	C	0.367877
64088	rs61873883	ukb-d-30130_irnt	Monocyte count || id:ukb-d-30130_irnt	0.00305856	10	60006922	1.02e-09	349856	-0.018675	G	A	0.184156
64089	rs143636883	ukb-d-30130_irnt	Monocyte count || id:ukb-d-30130_irnt	0.00287759	20	61553483	1.14e-09	349856	-0.0175204	C	T	0.208314
64090	rs11155787	ukb-d-30130_irnt	Monocyte count || id:ukb-d-30130_irnt	0.00240834	6	151686905	1.26e-09	349856	0.0146233	T	C	0.639948
64091	rs60969446	ukb-d-30130_irnt	Monocyte count || id:ukb-d-30130_irnt	0.00235063	19	33759573	1.31e-09	349856	0.01426	C	T	0.568295
64092	rs9389287	ukb-d-30130_irnt	Monocyte count || id:ukb-d-30130_irnt	0.0026787	6	135684975	1.36e-09	349856	0.016234	T	C	0.277617
64093	rs2104598	ukb-d-30130_irnt	Monocyte count || id:ukb-d-30130_irnt	0.00232135	10	114715598	1.42e-09	349856	-0.0140516	A	G	0.523526
64094	rs62510269	ukb-d-30130_irnt	Monocyte count || id:ukb-d-30130_irnt	0.00326501	8	79012343	1.43e-09	349856	-0.0197609	G	A	0.148573
64095	rs11671466	ukb-d-30130_irnt	Monocyte count || id:ukb-d-30130_irnt	0.00392849	19	55664953	1.47e-09	349856	0.0237607	A	G	0.0966637
64096	rs10876469	ukb-d-30130_irnt	Monocyte count || id:ukb-d-30130_irnt	0.00251376	12	54020203	1.49e-09	349856	0.0151975	G	T	0.305178
64097	rs3012415	ukb-d-30130_irnt	Monocyte count || id:ukb-d-30130_irnt	0.00303186	6	170489464	1.96e-09	349856	0.018194	T	C	0.822934
64098	rs4844392	ukb-d-30130_irnt	Monocyte count || id:ukb-d-30130_irnt	0.00277026	1	207991209	2.1e-09	349856	-0.0165929	G	C	0.225468
64099	rs4335411	ukb-d-30130_irnt	Monocyte count || id:ukb-d-30130_irnt	0.00289074	1	249191706	2.29e-09	349856	-0.0172747	A	G	0.761195
64100	rs2125570	ukb-d-30130_irnt	Monocyte count || id:ukb-d-30130_irnt	0.00249909	6	21166705	2.31e-09	349856	0.0149304	G	A	0.322177
64101	rs75814517	ukb-d-30130_irnt	Monocyte count || id:ukb-d-30130_irnt	0.00508038	7	17145526	2.36e-09	349856	-0.0303358	A	G	0.0556714
64102	rs2343592	ukb-d-30130_irnt	Monocyte count || id:ukb-d-30130_irnt	0.00261757	8	106572270	2.53e-09	349856	-0.0155996	G	A	0.266855
64103	rs7110984	ukb-d-30130_irnt	Monocyte count || id:ukb-d-30130_irnt	0.00550117	11	118442234	2.72e-09	349856	0.0327189	A	G	0.0470691
64104	rs72743796	ukb-d-30130_irnt	Monocyte count || id:ukb-d-30130_irnt	0.00674015	15	80679076	3.08e-09	349856	0.0399507	A	G	0.0308929
64105	rs177458	ukb-d-30130_irnt	Monocyte count || id:ukb-d-30130_irnt	0.00242672	7	28299502	3.09e-09	349856	-0.0143831	G	T	0.350844
64106	rs10483203	ukb-d-30130_irnt	Monocyte count || id:ukb-d-30130_irnt	0.00402897	22	40829953	4.27e-09	349856	-0.0236649	T	A	0.0907971
64107	rs13061134	ukb-d-30130_irnt	Monocyte count || id:ukb-d-30130_irnt	0.00368733	3	71800181	4.44e-09	349856	-0.0216336	C	G	0.112382
64108	rs35351292	ukb-d-30130_irnt	Monocyte count || id:ukb-d-30130_irnt	0.00260865	1	31208042	4.89e-09	349856	0.0152635	T	C	0.268216
64109	rs764129	ukb-d-30130_irnt	Monocyte count || id:ukb-d-30130_irnt	0.00234226	3	185547917	4.91e-09	349856	-0.0137029	T	C	0.43492
64110	rs7461577	ukb-d-30130_irnt	Monocyte count || id:ukb-d-30130_irnt	0.00234507	8	21764007	5.67e-09	349856	-0.0136632	T	C	0.557956
64111	rs4245247	ukb-d-30130_irnt	Monocyte count || id:ukb-d-30130_irnt	0.0026106	18	45584035	5.69e-09	349856	0.015209	C	T	0.272996
64112	rs7633965	ukb-d-30130_irnt	Monocyte count || id:ukb-d-30130_irnt	0.00455722	3	168864643	5.71e-09	349856	0.0265468	C	A	0.93019
64113	rs4842316	ukb-d-30130_irnt	Monocyte count || id:ukb-d-30130_irnt	0.00252169	12	79974565	6.07e-09	349856	-0.0146634	T	C	0.696082
64114	rs9635336	ukb-d-30130_irnt	Monocyte count || id:ukb-d-30130_irnt	0.00253535	15	50799016	6.58e-09	349856	-0.0147091	G	A	0.322668
64115	rs2786487	ukb-d-30130_irnt	Monocyte count || id:ukb-d-30130_irnt	0.00232921	1	42368339	7.46e-09	349856	0.0134638	C	G	0.560018
64116	rs34746889	ukb-d-30130_irnt	Monocyte count || id:ukb-d-30130_irnt	0.00890417	16	67221444	7.78e-09	349856	-0.0514068	C	G	0.0175404
64117	rs6877701	ukb-d-30130_irnt	Monocyte count || id:ukb-d-30130_irnt	0.00245593	5	110998452	7.94e-09	349856	-0.0141703	A	C	0.337428
64118	rs11745675	ukb-d-30130_irnt	Monocyte count || id:ukb-d-30130_irnt	0.00236509	5	179240655	9.22e-09	349856	0.0135864	C	G	0.415805
64119	rs7458716	ukb-d-30130_irnt	Monocyte count || id:ukb-d-30130_irnt	0.00623025	7	50365413	9.34e-09	349856	-0.0357765	C	T	0.0357075
64120	rs10846744	ukb-d-30130_irnt	Monocyte count || id:ukb-d-30130_irnt	0.0033187	12	125312425	1.03e-08	349856	0.0190012	C	G	0.140754
64121	rs6460047	ukb-d-30130_irnt	Monocyte count || id:ukb-d-30130_irnt	0.00285316	7	73042443	1.05e-08	349856	0.0163257	C	T	0.208806
64122	rs3732357	ukb-d-30130_irnt	Monocyte count || id:ukb-d-30130_irnt	0.00257332	3	119530858	1.35e-08	349856	0.0146167	A	G	0.713687
64123	rs61916464	ukb-d-30130_irnt	Monocyte count || id:ukb-d-30130_irnt	0.00479283	11	101641518	1.53e-08	349856	0.0271192	T	C	0.0633798
64124	rs7101083	ukb-d-30130_irnt	Monocyte count || id:ukb-d-30130_irnt	0.00247689	10	94175472	1.56e-08	349856	-0.0140062	G	A	0.511797
64125	rs200623415	ukb-d-30130_irnt	Monocyte count || id:ukb-d-30130_irnt	0.00421865	3	42831059	1.66e-08	349856	0.0238105	A	C	0.0882106
64126	rs9898876	ukb-d-30130_irnt	Monocyte count || id:ukb-d-30130_irnt	0.00289525	17	7526962	1.66e-08	349856	0.0163409	T	G	0.200017
64127	rs147350387	ukb-d-30130_irnt	Monocyte count || id:ukb-d-30130_irnt	0.00917218	16	2154537	1.79e-08	349856	-0.0516499	A	G	0.0180365
64128	rs3177609	ukb-d-30130_irnt	Monocyte count || id:ukb-d-30130_irnt	0.00432389	18	74071078	1.95e-08	349856	0.0242847	C	T	0.0771332
64129	rs116619972	ukb-d-30130_irnt	Monocyte count || id:ukb-d-30130_irnt	0.007167	5	32214314	2.09e-08	349856	-0.0401682	A	G	0.0271295
64130	rs73467599	ukb-d-30130_irnt	Monocyte count || id:ukb-d-30130_irnt	0.00292207	15	99088453	2.11e-08	349856	0.0163714	C	T	0.198035
64131	rs12369881	ukb-d-30130_irnt	Monocyte count || id:ukb-d-30130_irnt	0.00315779	12	21391352	2.13e-08	349856	-0.0176874	A	G	0.159526
64132	rs2584373	ukb-d-30130_irnt	Monocyte count || id:ukb-d-30130_irnt	0.00237209	8	108184921	2.25e-08	349856	0.0132641	T	A	0.417152
64133	rs632497	ukb-d-30130_irnt	Monocyte count || id:ukb-d-30130_irnt	0.00290589	6	53443926	2.59e-08	349856	-0.0161781	G	A	0.19845
64134	rs3796051	ukb-d-30130_irnt	Monocyte count || id:ukb-d-30130_irnt	0.00235299	2	64918070	2.72e-08	349856	-0.0130793	T	G	0.468967
64135	rs12268286	ukb-d-30130_irnt	Monocyte count || id:ukb-d-30130_irnt	0.00412042	10	111930041	2.85e-08	349856	-0.02287	G	A	0.0869537
64136	rs7608128	ukb-d-30130_irnt	Monocyte count || id:ukb-d-30130_irnt	0.00308867	2	137007943	2.88e-08	349856	-0.0171374	T	G	0.170228
64137	rs7532318	ukb-d-30130_irnt	Monocyte count || id:ukb-d-30130_irnt	0.00233966	1	200099449	3.06e-08	349856	-0.0129566	A	G	0.545813
64138	rs7120300	ukb-d-30130_irnt	Monocyte count || id:ukb-d-30130_irnt	0.00263643	11	8823493	3.41e-08	349856	-0.0145511	T	C	0.738778
64139	rs943605	ukb-d-30130_irnt	Monocyte count || id:ukb-d-30130_irnt	0.00252866	6	6933469	3.43e-08	349856	0.0139527	T	C	0.304888
64140	rs55705735	ukb-d-30130_irnt	Monocyte count || id:ukb-d-30130_irnt	0.00333638	7	44790921	3.58e-08	349856	0.0183856	C	T	0.141059
64141	rs34927483	ukb-d-30130_irnt	Monocyte count || id:ukb-d-30130_irnt	0.0103573	12	64934072	3.71e-08	349856	0.0570093	T	G	0.0132916
64142	rs2742688	ukb-d-30130_irnt	Monocyte count || id:ukb-d-30130_irnt	0.00426024	1	2996342	3.83e-08	349856	0.0234265	C	T	0.0845984
64143	rs4428716	ukb-d-30130_irnt	Monocyte count || id:ukb-d-30130_irnt	0.00238733	9	4050149	3.96e-08	349856	-0.013113	A	G	0.55921
64144	rs12741973	ukb-d-30130_irnt	Monocyte count || id:ukb-d-30130_irnt	0.00232949	1	10638604	4.15e-08	349856	-0.0127761	T	C	0.45136
64145	rs2121538	ukb-d-30130_irnt	Monocyte count || id:ukb-d-30130_irnt	0.00239835	10	73526202	4.15e-08	349856	0.0131538	A	G	0.629601
64146	rs2853224	ukb-d-30130_irnt	Monocyte count || id:ukb-d-30130_irnt	0.00232135	20	3523756	4.21e-08	349856	-0.0127257	C	A	0.524201
64147	rs11587650	ukb-d-30130_irnt	Monocyte count || id:ukb-d-30130_irnt	0.00233629	1	46098257	4.33e-08	349856	-0.0127956	A	G	0.440242
64148	rs383599	ukb-d-30130_irnt	Monocyte count || id:ukb-d-30130_irnt	0.00244617	13	114918084	4.38e-08	349856	0.0133926	G	T	0.337041
64149	rs778756	ukb-d-30130_irnt	Monocyte count || id:ukb-d-30130_irnt	0.00234496	2	61781994	4.4e-08	349856	-0.0128361	G	A	0.579751
64150	rs56058420	ukb-d-30130_irnt	Monocyte count || id:ukb-d-30130_irnt	0.002435	4	185237116	4.63e-08	349856	0.0133075	G	A	0.356783
64151	rs6924945	ukb-d-30130_irnt	Monocyte count || id:ukb-d-30130_irnt	0.00247067	6	140013632	4.87e-08	349856	-0.0134798	G	A	0.326121
64152	rs371468817	ukb-d-30130_irnt	Monocyte count || id:ukb-d-30130_irnt	0.00313501	2	198560623	4.96e-08	349856	-0.0170952	C	T	0.170388
64153	rs150649461	ukb-d-30190_irnt	Monocyte percentage || id:ukb-d-30190_irnt	0.00969705	1	92925654	1e-200	349861	0.378841	C	G	0.0151693
64154	rs1375493	ukb-d-30190_irnt	Monocyte percentage || id:ukb-d-30190_irnt	0.0023282	2	182323766	1e-200	349861	0.107303	A	G	0.557477
64155	rs62273237	ukb-d-30190_irnt	Monocyte percentage || id:ukb-d-30190_irnt	0.00235348	3	128310107	1e-200	349861	0.0779614	C	T	0.59308
64156	rs13277237	ukb-d-30190_irnt	Monocyte percentage || id:ukb-d-30190_irnt	0.00234266	8	130604563	1e-200	349861	-0.0787425	A	G	0.567774
64157	rs10980797	ukb-d-30190_irnt	Monocyte percentage || id:ukb-d-30190_irnt	0.00230446	9	113912553	1e-200	349861	-0.118786	G	A	0.490287
64158	rs76428106	ukb-d-30190_irnt	Monocyte percentage || id:ukb-d-30190_irnt	0.0105361	13	28604007	1e-200	349861	0.42373	C	T	0.0131128
64159	rs391855	ukb-d-30190_irnt	Monocyte percentage || id:ukb-d-30190_irnt	0.00234766	16	85928621	1e-200	349861	-0.0962718	T	A	0.421906
64160	rs4385425	ukb-d-30190_irnt	Monocyte percentage || id:ukb-d-30190_irnt	0.00247336	7	50307334	1.47e-196	349861	-0.0740248	G	A	0.322287
64161	rs2228467	ukb-d-30190_irnt	Monocyte percentage || id:ukb-d-30190_irnt	0.00481582	3	42906116	2.24e-186	349861	0.140303	C	T	0.0608084
64162	rs149007767	ukb-d-30190_irnt	Monocyte percentage || id:ukb-d-30190_irnt	0.0032359	7	50370254	4.05e-160	349861	-0.0872942	T	C	0.163424
64163	rs3826007	ukb-d-30190_irnt	Monocyte percentage || id:ukb-d-30190_irnt	0.00262508	15	80263217	3.06e-149	349861	-0.0683336	T	C	0.261171
64164	rs6503530	ukb-d-30190_irnt	Monocyte percentage || id:ukb-d-30190_irnt	0.00236576	17	38161823	1.3e-141	349861	-0.0599654	C	T	0.388969
64165	rs4632248	ukb-d-30190_irnt	Monocyte percentage || id:ukb-d-30190_irnt	0.00283182	19	54324995	4.18e-132	349861	-0.0692892	T	G	0.212245
64166	rs1800973	ukb-d-30190_irnt	Monocyte percentage || id:ukb-d-30190_irnt	0.00481305	12	69744014	4.06e-123	349861	0.113623	A	C	0.06117
64167	rs17196752	ukb-d-30190_irnt	Monocyte percentage || id:ukb-d-30190_irnt	0.00296883	20	48887268	7.36e-118	349861	-0.0685465	T	C	0.188157
64168	rs1892548	ukb-d-30190_irnt	Monocyte percentage || id:ukb-d-30190_irnt	0.00244827	13	41002641	8e-117	349861	-0.056274	C	T	0.658715
64169	rs6665912	ukb-d-30190_irnt	Monocyte percentage || id:ukb-d-30190_irnt	0.00278201	1	150544093	3.07e-103	349861	-0.0600426	C	T	0.224171
64170	rs908988	ukb-d-30190_irnt	Monocyte percentage || id:ukb-d-30190_irnt	0.00255686	16	85984600	1.99e-100	349861	0.0544116	A	G	0.709537
64171	rs12480732	ukb-d-30190_irnt	Monocyte percentage || id:ukb-d-30190_irnt	0.00263379	20	31191015	2.82e-99	349861	0.0557197	T	C	0.261074
64172	rs10849448	ukb-d-30190_irnt	Monocyte percentage || id:ukb-d-30190_irnt	0.00273696	12	6493351	4.24e-99	349861	-0.0578496	G	A	0.753125
64173	rs75394768	ukb-d-30190_irnt	Monocyte percentage || id:ukb-d-30190_irnt	0.00481569	17	56413635	1.72e-98	349861	-0.101467	A	C	0.0618831
64174	rs2239630	ukb-d-30190_irnt	Monocyte percentage || id:ukb-d-30190_irnt	0.00233268	14	23589349	4.16e-94	349861	0.0480208	G	A	0.559846
64175	rs7115703	ukb-d-30190_irnt	Monocyte percentage || id:ukb-d-30190_irnt	0.00231445	11	306920	1.86e-89	349861	-0.0464279	A	T	0.50997
64176	rs193549	ukb-d-30190_irnt	Monocyte percentage || id:ukb-d-30190_irnt	0.00247633	5	149500236	5.89e-88	349861	-0.049247	T	C	0.323717
64177	rs9902102	ukb-d-30190_irnt	Monocyte percentage || id:ukb-d-30190_irnt	0.00253392	17	81075836	6.88e-87	349861	0.0500785	C	G	0.46796
64178	rs11626562	ukb-d-30190_irnt	Monocyte percentage || id:ukb-d-30190_irnt	0.00262134	14	103845362	1.68e-84	349861	0.0510727	A	C	0.737363
64179	rs6796	ukb-d-30190_irnt	Monocyte percentage || id:ukb-d-30190_irnt	0.00257681	7	6502367	8.02e-79	349861	0.0484482	C	T	0.278328
64180	rs2213290	ukb-d-30190_irnt	Monocyte percentage || id:ukb-d-30190_irnt	0.00235378	3	46406367	6.65e-78	349861	0.0439897	T	C	0.409516
64181	rs1260326	ukb-d-30190_irnt	Monocyte percentage || id:ukb-d-30190_irnt	0.00236193	2	27730940	2.31e-75	349861	0.0433979	C	T	0.606994
64182	rs9264400	ukb-d-30190_irnt	Monocyte percentage || id:ukb-d-30190_irnt	0.00292632	6	31229413	1.72e-73	349861	-0.0530779	T	C	0.808211
64183	rs915125	ukb-d-30190_irnt	Monocyte percentage || id:ukb-d-30190_irnt	0.00257286	6	82463376	9.32e-73	349861	0.0464273	T	C	0.2774
64184	rs3859570	ukb-d-30190_irnt	Monocyte percentage || id:ukb-d-30190_irnt	0.00237218	19	18510925	7.13e-64	349861	-0.0400335	C	T	0.426752
64185	rs10780209	ukb-d-30190_irnt	Monocyte percentage || id:ukb-d-30190_irnt	0.00231363	9	91472127	2.26e-61	349861	0.0382501	A	G	0.475212
64186	rs7826487	ukb-d-30190_irnt	Monocyte percentage || id:ukb-d-30190_irnt	0.0036244	8	6880925	5.04e-59	349861	-0.0587263	G	A	0.115996
64187	rs150449635	ukb-d-30190_irnt	Monocyte percentage || id:ukb-d-30190_irnt	0.00818317	2	111752151	1.17e-58	349861	0.132168	C	T	0.0223374
64188	rs115427247	ukb-d-30190_irnt	Monocyte percentage || id:ukb-d-30190_irnt	0.00684227	1	92878407	4.02e-57	349861	-0.109007	T	C	0.0298226
64189	rs11879798	ukb-d-30190_irnt	Monocyte percentage || id:ukb-d-30190_irnt	0.00238457	19	44281898	2.98e-54	349861	-0.0369906	A	G	0.376833
64190	rs6512627	ukb-d-30190_irnt	Monocyte percentage || id:ukb-d-30190_irnt	0.00292068	20	48967591	1.88e-53	349861	-0.0449602	A	G	0.195262
64191	rs149110519	ukb-d-30190_irnt	Monocyte percentage || id:ukb-d-30190_irnt	0.00625489	6	144385777	9.8e-52	349861	0.0946714	T	C	0.0357898
64192	rs138028125	ukb-d-30190_irnt	Monocyte percentage || id:ukb-d-30190_irnt	0.00648289	13	28712689	1.09e-51	349861	0.0980771	G	C	0.0359066
64193	rs518867	ukb-d-30190_irnt	Monocyte percentage || id:ukb-d-30190_irnt	0.00237963	4	74955050	1.75e-51	349861	0.0359265	C	T	0.623337
64194	rs72664259	ukb-d-30190_irnt	Monocyte percentage || id:ukb-d-30190_irnt	0.00269782	6	41986269	2.1e-48	349861	0.0394475	G	A	0.242875
64195	rs7846314	ukb-d-30190_irnt	Monocyte percentage || id:ukb-d-30190_irnt	0.00296447	8	61650831	1.37e-47	349861	-0.0429663	T	A	0.186062
64196	rs11190141	ukb-d-30190_irnt	Monocyte percentage || id:ukb-d-30190_irnt	0.00239095	10	101292390	1.59e-47	349861	-0.0346296	T	C	0.371705
64197	rs3789098	ukb-d-30190_irnt	Monocyte percentage || id:ukb-d-30190_irnt	0.00318097	2	111738371	3.66e-47	349861	-0.0458887	A	G	0.158863
64198	rs4954391	ukb-d-30190_irnt	Monocyte percentage || id:ukb-d-30190_irnt	0.00261397	2	136883823	4.67e-47	349861	-0.0376652	T	C	0.732476
64199	rs72759286	ukb-d-30190_irnt	Monocyte percentage || id:ukb-d-30190_irnt	0.00290488	9	126985858	4.56e-46	349861	0.0413972	C	T	0.199109
64200	rs2282979	ukb-d-30190_irnt	Monocyte percentage || id:ukb-d-30190_irnt	0.00260901	7	92264993	7.41e-45	349861	-0.0366689	C	T	0.267624
64201	rs11086102	ukb-d-30190_irnt	Monocyte percentage || id:ukb-d-30190_irnt	0.00240076	19	18398628	8.39e-43	349861	0.032928	C	G	0.633617
64202	rs4760	ukb-d-30190_irnt	Monocyte percentage || id:ukb-d-30190_irnt	0.00317571	19	44153100	9.79e-41	349861	0.0424462	G	A	0.156474
64203	rs4911236	ukb-d-30190_irnt	Monocyte percentage || id:ukb-d-30190_irnt	0.00256322	20	31082056	1.31e-40	349861	-0.0342044	A	G	0.307942
64204	rs4626924	ukb-d-30190_irnt	Monocyte percentage || id:ukb-d-30190_irnt	0.00234246	1	234909298	1.79e-40	349861	-0.0312038	T	C	0.552173
64205	rs2978890	ukb-d-30190_irnt	Monocyte percentage || id:ukb-d-30190_irnt	0.00232367	8	6697310	2.08e-40	349861	-0.0309272	A	G	0.528542
64206	rs56388170	ukb-d-30190_irnt	Monocyte percentage || id:ukb-d-30190_irnt	0.00256016	7	28724374	4.56e-40	349861	-0.0339241	T	G	0.29146
64207	rs9532580	ukb-d-30190_irnt	Monocyte percentage || id:ukb-d-30190_irnt	0.00262104	13	41244260	1.14e-39	349861	-0.0345495	C	T	0.265033
64208	rs73315284	ukb-d-30190_irnt	Monocyte percentage || id:ukb-d-30190_irnt	0.00429695	17	57884868	7.19e-39	349861	-0.0560416	G	A	0.0782268
64209	rs4142441	ukb-d-30190_irnt	Monocyte percentage || id:ukb-d-30190_irnt	0.00327755	20	42839620	2.89e-38	349861	0.0423969	G	A	0.150108
64210	rs41409548	ukb-d-30190_irnt	Monocyte percentage || id:ukb-d-30190_irnt	0.00695111	22	17579495	4.15e-38	349861	-0.0897238	A	G	0.0331244
64211	rs3808461	ukb-d-30190_irnt	Monocyte percentage || id:ukb-d-30190_irnt	0.00233187	8	116597716	5.53e-38	349861	-0.0300476	T	C	0.564551
64212	rs2606724	ukb-d-30190_irnt	Monocyte percentage || id:ukb-d-30190_irnt	0.00238996	11	113957880	7.11e-38	349861	-0.0307497	A	G	0.457114
64213	rs3177609	ukb-d-30190_irnt	Monocyte percentage || id:ukb-d-30190_irnt	0.00431605	18	74071078	2.85e-37	349861	0.0550666	C	T	0.0771335
64214	rs10759497	ukb-d-30190_irnt	Monocyte percentage || id:ukb-d-30190_irnt	0.00237836	9	114220603	7.22e-37	349861	0.0301714	T	C	0.610136
64215	rs4964677	ukb-d-30190_irnt	Monocyte percentage || id:ukb-d-30190_irnt	0.00237276	12	108720446	5.61e-36	349861	0.0297168	C	T	0.38878
64216	rs6429432	ukb-d-30190_irnt	Monocyte percentage || id:ukb-d-30190_irnt	0.00370934	1	236107241	1.53e-35	349861	-0.0461597	C	A	0.891463
64217	rs4526602	ukb-d-30190_irnt	Monocyte percentage || id:ukb-d-30190_irnt	0.00271512	1	26648034	1.78e-35	349861	0.0337546	T	C	0.762901
64218	rs10004764	ukb-d-30190_irnt	Monocyte percentage || id:ukb-d-30190_irnt	0.0023455	4	7041377	2.17e-35	349861	0.0291219	G	A	0.573388
64219	rs6579771	ukb-d-30190_irnt	Monocyte percentage || id:ukb-d-30190_irnt	0.00261258	5	149482262	3.18e-35	349861	0.0323584	T	C	0.266405
64220	rs45577137	ukb-d-30190_irnt	Monocyte percentage || id:ukb-d-30190_irnt	0.00594202	8	48651633	2.9e-34	349861	-0.0725336	G	A	0.0449682
64221	rs3003	ukb-d-30190_irnt	Monocyte percentage || id:ukb-d-30190_irnt	0.00330851	12	10583611	1.92e-33	349861	-0.0398751	T	C	0.837827
64222	rs11916906	ukb-d-30190_irnt	Monocyte percentage || id:ukb-d-30190_irnt	0.00236759	3	141314133	7.94e-33	349861	-0.028256	T	A	0.402573
64223	rs2868729	ukb-d-30190_irnt	Monocyte percentage || id:ukb-d-30190_irnt	0.0024182	4	84147407	1.18e-31	349861	-0.0283121	G	A	0.353958
64224	rs35332062	ukb-d-30190_irnt	Monocyte percentage || id:ukb-d-30190_irnt	0.0034501	7	73012042	4.05e-31	349861	0.0400301	A	G	0.128281
64225	rs73058593	ukb-d-30190_irnt	Monocyte percentage || id:ukb-d-30190_irnt	0.00281103	3	39281374	5.27e-31	349861	0.0325519	C	G	0.216864
64226	rs74480102	ukb-d-30190_irnt	Monocyte percentage || id:ukb-d-30190_irnt	0.00567858	17	7742601	7.3e-31	349861	0.0655996	A	G	0.04317
64227	rs376225827	ukb-d-30190_irnt	Monocyte percentage || id:ukb-d-30190_irnt	0.0056006	13	72506962	5e-29	349861	0.0626306	T	C	0.0451275
64228	rs149698681	ukb-d-30190_irnt	Monocyte percentage || id:ukb-d-30190_irnt	0.00820476	15	42651900	7.78e-29	349861	0.0914303	C	G	0.0206959
64229	rs11963621	ukb-d-30190_irnt	Monocyte percentage || id:ukb-d-30190_irnt	0.00382053	6	44591006	1.11e-28	349861	-0.0424548	C	T	0.102325
64230	rs12485444	ukb-d-30190_irnt	Monocyte percentage || id:ukb-d-30190_irnt	0.00238174	3	188135783	7.88e-28	349861	-0.0260456	A	T	0.545369
64231	rs2082382	ukb-d-30190_irnt	Monocyte percentage || id:ukb-d-30190_irnt	0.00233105	5	148200553	1.36e-27	349861	0.0253754	A	G	0.545207
64232	rs12151289	ukb-d-30190_irnt	Monocyte percentage || id:ukb-d-30190_irnt	0.0068777	19	33751852	2.8e-27	349861	-0.0744146	C	G	0.030441
64233	rs13250252	ukb-d-30190_irnt	Monocyte percentage || id:ukb-d-30190_irnt	0.00238911	8	6900512	4.65e-27	349861	-0.0257387	T	G	0.377602
64234	rs12910525	ukb-d-30190_irnt	Monocyte percentage || id:ukb-d-30190_irnt	0.00303122	15	66003827	1.13e-26	349861	-0.0324073	T	C	0.176255
64235	rs3749171	ukb-d-30190_irnt	Monocyte percentage || id:ukb-d-30190_irnt	0.00298156	2	241569692	2.58e-26	349861	-0.0316477	T	C	0.18341
64236	rs907612	ukb-d-30190_irnt	Monocyte percentage || id:ukb-d-30190_irnt	0.00239146	11	1874221	3.35e-26	349861	-0.0253253	T	C	0.380144
64237	rs6751655	ukb-d-30190_irnt	Monocyte percentage || id:ukb-d-30190_irnt	0.00339126	2	24155478	6.78e-26	349861	-0.0356887	G	A	0.134213
64238	rs11189156	ukb-d-30190_irnt	Monocyte percentage || id:ukb-d-30190_irnt	0.0026461	10	99111751	1.01e-25	349861	0.0277463	A	T	0.255083
64239	rs3784526	ukb-d-30190_irnt	Monocyte percentage || id:ukb-d-30190_irnt	0.00373719	15	101716797	3.24e-25	349861	-0.0387744	A	G	0.107399
64240	rs1663626	ukb-d-30190_irnt	Monocyte percentage || id:ukb-d-30190_irnt	0.00237167	1	212422567	3.26e-25	349861	0.0246053	A	C	0.400764
64241	rs72836346	ukb-d-30190_irnt	Monocyte percentage || id:ukb-d-30190_irnt	0.00442323	2	111876613	6.76e-25	349861	0.0455801	C	G	0.0782315
64242	rs114050631	ukb-d-30190_irnt	Monocyte percentage || id:ukb-d-30190_irnt	0.011704	2	219020958	7.13e-25	349861	0.120547	T	C	0.0113023
64243	rs11745675	ukb-d-30190_irnt	Monocyte percentage || id:ukb-d-30190_irnt	0.00236101	5	179240655	9.48e-25	349861	0.0242528	C	G	0.415803
64244	rs16850073	ukb-d-30190_irnt	Monocyte percentage || id:ukb-d-30190_irnt	0.00240148	4	74703999	1.05e-24	349861	-0.0246439	T	C	0.376214
64245	rs7785014	ukb-d-30190_irnt	Monocyte percentage || id:ukb-d-30190_irnt	0.0024755	7	137881690	1.35e-24	349861	-0.0253439	C	T	0.673298
64246	rs2646421	ukb-d-30190_irnt	Monocyte percentage || id:ukb-d-30190_irnt	0.00238535	10	8467155	1.58e-24	349861	-0.0243848	C	G	0.381708
64247	rs174549	ukb-d-30190_irnt	Monocyte percentage || id:ukb-d-30190_irnt	0.00249608	11	61571382	2.34e-24	349861	0.0254217	A	G	0.31004
64248	rs6436515	ukb-d-30190_irnt	Monocyte percentage || id:ukb-d-30190_irnt	0.00316349	2	225727663	1.17e-23	349861	-0.0317196	T	C	0.158328
64249	rs28498283	ukb-d-30190_irnt	Monocyte percentage || id:ukb-d-30190_irnt	0.00267355	2	43360065	5.95e-23	349861	0.0263742	T	A	0.256125
64250	rs3006488	ukb-d-30190_irnt	Monocyte percentage || id:ukb-d-30190_irnt	0.00359395	1	153362507	7.47e-23	349861	0.0353717	G	A	0.117137
64251	rs9521345	ukb-d-30190_irnt	Monocyte percentage || id:ukb-d-30190_irnt	0.00241877	13	110039905	9.3e-23	349861	-0.0237523	A	G	0.354437
64252	rs62408218	ukb-d-30190_irnt	Monocyte percentage || id:ukb-d-30190_irnt	0.00240831	6	90931858	1.27e-22	349861	0.0235738	T	C	0.359511
64253	rs2738752	ukb-d-30190_irnt	Monocyte percentage || id:ukb-d-30190_irnt	0.00246111	1	221052765	1.35e-22	349861	-0.0240747	G	A	0.329587
64254	rs17818245	ukb-d-30190_irnt	Monocyte percentage || id:ukb-d-30190_irnt	0.00397463	16	86075101	3.66e-22	349861	0.0384783	G	A	0.0937213
64255	rs12909699	ukb-d-30190_irnt	Monocyte percentage || id:ukb-d-30190_irnt	0.00340577	15	64664169	4.16e-22	349861	0.0329264	A	G	0.860484
64256	rs12924604	ukb-d-30190_irnt	Monocyte percentage || id:ukb-d-30190_irnt	0.00289805	16	74601486	6.26e-22	349861	-0.0278961	A	G	0.19769
64257	rs79412885	ukb-d-30190_irnt	Monocyte percentage || id:ukb-d-30190_irnt	0.00447692	1	9241839	5.47e-21	349861	0.0420843	A	G	0.074371
64258	rs3917932	ukb-d-30190_irnt	Monocyte percentage || id:ukb-d-30190_irnt	0.00234137	1	36943916	9.05e-21	349861	0.0218854	G	C	0.576324
64259	rs191152488	ukb-d-30190_irnt	Monocyte percentage || id:ukb-d-30190_irnt	0.00690324	2	181789645	2.05e-20	349861	-0.0639252	T	A	0.0297567
64260	rs58473820	ukb-d-30190_irnt	Monocyte percentage || id:ukb-d-30190_irnt	0.00238308	11	122514403	2.32e-20	349861	0.0220362	T	C	0.379241
64261	rs413141	ukb-d-30190_irnt	Monocyte percentage || id:ukb-d-30190_irnt	0.00339156	19	6675989	4.42e-20	349861	0.0311271	G	A	0.863277
64262	rs12982781	ukb-d-30190_irnt	Monocyte percentage || id:ukb-d-30190_irnt	0.00245165	19	45786555	4.51e-20	349861	-0.0224956	C	T	0.339104
64263	rs17758695	ukb-d-30190_irnt	Monocyte percentage || id:ukb-d-30190_irnt	0.0068164	18	60920854	5.88e-20	349861	-0.0623495	T	C	0.029556
64264	rs10489819	ukb-d-30190_irnt	Monocyte percentage || id:ukb-d-30190_irnt	0.00314853	1	118142444	2.75e-19	349861	0.0282704	T	C	0.161578
64265	rs4690294	ukb-d-30190_irnt	Monocyte percentage || id:ukb-d-30190_irnt	0.00248431	4	719660	2.93e-19	349861	-0.022289	G	A	0.315727
64266	rs190801344	ukb-d-30190_irnt	Monocyte percentage || id:ukb-d-30190_irnt	0.00866872	12	53735778	6.41e-19	349861	0.0770233	G	C	0.0190318
64267	rs34936112	ukb-d-30190_irnt	Monocyte percentage || id:ukb-d-30190_irnt	0.00249872	9	139327062	1.52e-18	349861	-0.0219603	A	G	0.310412
64268	rs16895831	ukb-d-30190_irnt	Monocyte percentage || id:ukb-d-30190_irnt	0.00289169	6	42515791	1.58e-18	349861	-0.0254021	T	C	0.202208
64269	rs188175496	ukb-d-30190_irnt	Monocyte percentage || id:ukb-d-30190_irnt	0.00815411	13	28595940	1.82e-18	349861	-0.0715001	T	C	0.0242408
64270	rs62232062	ukb-d-30190_irnt	Monocyte percentage || id:ukb-d-30190_irnt	0.00241509	22	43549649	2.09e-18	349861	-0.0211393	T	G	0.573389
64271	rs17086242	ukb-d-30190_irnt	Monocyte percentage || id:ukb-d-30190_irnt	0.00586247	13	28611221	2.72e-18	349861	-0.0511376	C	T	0.0404826
64272	rs2151282	ukb-d-30190_irnt	Monocyte percentage || id:ukb-d-30190_irnt	0.00231958	9	22144316	2.9e-18	349861	0.0202171	T	C	0.508924
64273	rs28722705	ukb-d-30190_irnt	Monocyte percentage || id:ukb-d-30190_irnt	0.00325046	5	55453942	7.58e-18	349861	0.0279744	T	A	0.14869
64274	rs35979828	ukb-d-30190_irnt	Monocyte percentage || id:ukb-d-30190_irnt	0.00454802	12	54685880	8.87e-18	349861	-0.039059	T	C	0.0690617
64275	rs2957873	ukb-d-30190_irnt	Monocyte percentage || id:ukb-d-30190_irnt	0.00293553	11	47249294	1.56e-17	349861	-0.0250201	A	G	0.808374
64276	rs11655679	ukb-d-30190_irnt	Monocyte percentage || id:ukb-d-30190_irnt	0.00254709	17	32548533	1.65e-17	349861	-0.0216928	C	A	0.295806
64277	rs11579326	ukb-d-30190_irnt	Monocyte percentage || id:ukb-d-30190_irnt	0.00238276	1	247454391	2.34e-17	349861	0.0201964	T	C	0.37748
64278	rs2281415	ukb-d-30190_irnt	Monocyte percentage || id:ukb-d-30190_irnt	0.00248368	1	185392845	2.57e-17	349861	-0.021025	T	C	0.321437
64279	rs35477346	ukb-d-30190_irnt	Monocyte percentage || id:ukb-d-30190_irnt	0.00251697	15	40400195	2.64e-17	349861	-0.0212986	C	T	0.299452
64280	rs4595427	ukb-d-30190_irnt	Monocyte percentage || id:ukb-d-30190_irnt	0.00231478	10	65012944	2.96e-17	349861	0.019557	C	A	0.472171
64281	rs17456102	ukb-d-30190_irnt	Monocyte percentage || id:ukb-d-30190_irnt	0.00364229	14	35627995	3.33e-17	349861	-0.0307218	G	A	0.113788
64282	rs509227	ukb-d-30190_irnt	Monocyte percentage || id:ukb-d-30190_irnt	0.00231105	6	10535591	3.44e-17	349861	-0.0194848	C	A	0.520866
64283	rs10846744	ukb-d-30190_irnt	Monocyte percentage || id:ukb-d-30190_irnt	0.00331313	12	125312425	6.59e-17	349861	0.02768	C	G	0.140754
64284	rs6454578	ukb-d-30190_irnt	Monocyte percentage || id:ukb-d-30190_irnt	0.00235363	6	87810311	2.72e-16	349861	0.0192659	G	T	0.571468
64285	rs494609	ukb-d-30190_irnt	Monocyte percentage || id:ukb-d-30190_irnt	0.00240331	9	251568	3.78e-16	349861	0.0195772	A	G	0.364259
64286	rs55890339	ukb-d-30190_irnt	Monocyte percentage || id:ukb-d-30190_irnt	0.00280264	3	72386266	5.03e-16	349861	0.0227326	T	C	0.222598
64287	rs77669868	ukb-d-30190_irnt	Monocyte percentage || id:ukb-d-30190_irnt	0.00308938	11	114040394	5.67e-16	349861	-0.0250137	G	A	0.169499
64288	rs145718079	ukb-d-30190_irnt	Monocyte percentage || id:ukb-d-30190_irnt	0.0124492	8	48641192	6.01e-16	349861	-0.100708	A	G	0.00963019
64289	rs10971930	ukb-d-30190_irnt	Monocyte percentage || id:ukb-d-30190_irnt	0.0034703	9	34116083	6.58e-16	349861	0.0280347	C	T	0.126734
64290	rs58448550	ukb-d-30190_irnt	Monocyte percentage || id:ukb-d-30190_irnt	0.00246676	2	96880147	7.8e-16	349861	0.0198765	T	G	0.328634
64291	rs1598859	ukb-d-30190_irnt	Monocyte percentage || id:ukb-d-30190_irnt	0.00238898	4	103506444	8.11e-16	349861	-0.0192384	C	T	0.37593
64292	rs6750285	ukb-d-30190_irnt	Monocyte percentage || id:ukb-d-30190_irnt	0.00269448	2	64920032	9.01e-16	349861	0.0216636	A	G	0.244379
64293	rs2094285	ukb-d-30190_irnt	Monocyte percentage || id:ukb-d-30190_irnt	0.00276686	10	22418702	9.13e-16	349861	0.0222412	A	G	0.226012
64294	rs72607398	ukb-d-30190_irnt	Monocyte percentage || id:ukb-d-30190_irnt	0.00288469	8	22941873	1.51e-15	349861	0.0230096	G	C	0.201736
64295	rs11580015	ukb-d-30190_irnt	Monocyte percentage || id:ukb-d-30190_irnt	0.00233118	1	205676088	1.68e-15	349861	0.0185644	C	G	0.438989
64296	rs138303849	ukb-d-30190_irnt	Monocyte percentage || id:ukb-d-30190_irnt	0.00275922	19	837174	1.93e-15	349861	0.0219253	C	G	0.254407
64297	rs34533568	ukb-d-30190_irnt	Monocyte percentage || id:ukb-d-30190_irnt	0.00503733	1	27310639	2.29e-15	349861	0.0399205	A	G	0.0562241
64298	rs2711981	ukb-d-30190_irnt	Monocyte percentage || id:ukb-d-30190_irnt	0.0024453	4	39039258	2.36e-15	349861	-0.0193693	T	C	0.662215
64299	rs400882	ukb-d-30190_irnt	Monocyte percentage || id:ukb-d-30190_irnt	0.0026379	16	85754652	3e-15	349861	-0.0208165	A	G	0.731867
64300	rs55832940	ukb-d-30190_irnt	Monocyte percentage || id:ukb-d-30190_irnt	0.00493006	7	8094079	3e-15	349861	0.038904	C	G	0.0584449
64301	rs932905	ukb-d-30190_irnt	Monocyte percentage || id:ukb-d-30190_irnt	0.00256759	20	48796131	3.11e-15	349861	0.0202502	A	G	0.281473
64302	rs1105527	ukb-d-30190_irnt	Monocyte percentage || id:ukb-d-30190_irnt	0.00234594	17	25848196	5.6e-15	349861	-0.0183291	T	C	0.586726
64303	rs7038280	ukb-d-30190_irnt	Monocyte percentage || id:ukb-d-30190_irnt	0.00256875	9	139933244	6.08e-15	349861	-0.020043	T	C	0.716252
64304	rs111371822	ukb-d-30190_irnt	Monocyte percentage || id:ukb-d-30190_irnt	0.00363507	13	92005134	6.27e-15	349861	0.0283487	G	A	0.11597
64305	rs113292043	ukb-d-30190_irnt	Monocyte percentage || id:ukb-d-30190_irnt	0.00460857	1	223231657	8.51e-15	349861	-0.0357631	T	C	0.067454
64306	rs2104598	ukb-d-30190_irnt	Monocyte percentage || id:ukb-d-30190_irnt	0.00231748	10	114715598	9.91e-15	349861	-0.0179389	A	G	0.523523
64307	rs61777966	ukb-d-30190_irnt	Monocyte percentage || id:ukb-d-30190_irnt	0.00243961	1	22314566	1e-14	349861	0.0188804	A	G	0.659923
64308	rs168108	ukb-d-30190_irnt	Monocyte percentage || id:ukb-d-30190_irnt	0.00243486	15	86183873	1.11e-14	349861	-0.0188125	G	C	0.650753
64309	rs2836884	ukb-d-30190_irnt	Monocyte percentage || id:ukb-d-30190_irnt	0.00259153	21	40467643	1.27e-14	349861	0.0199777	C	T	0.276362
64310	rs6663226	ukb-d-30190_irnt	Monocyte percentage || id:ukb-d-30190_irnt	0.00242522	1	66164748	1.94e-14	349861	-0.0185648	A	T	0.650194
64311	rs4857900	ukb-d-30190_irnt	Monocyte percentage || id:ukb-d-30190_irnt	0.00368103	3	128227662	2.41e-14	349861	0.0280743	A	G	0.113575
64312	rs117705122	ukb-d-30190_irnt	Monocyte percentage || id:ukb-d-30190_irnt	0.00574653	17	80340803	2.56e-14	349861	-0.0437829	A	G	0.0425349
64313	rs7757696	ukb-d-30190_irnt	Monocyte percentage || id:ukb-d-30190_irnt	0.00237167	6	32611450	3.94e-14	349861	-0.0179374	T	G	0.608475
64314	rs1990760	ukb-d-30190_irnt	Monocyte percentage || id:ukb-d-30190_irnt	0.00236499	2	163124051	4.93e-14	349861	0.0178179	T	C	0.609815
64315	rs79287178	ukb-d-30190_irnt	Monocyte percentage || id:ukb-d-30190_irnt	0.00696567	3	172294500	6.71e-14	349861	-0.0521994	A	G	0.0312827
64316	rs12598049	ukb-d-30190_irnt	Monocyte percentage || id:ukb-d-30190_irnt	0.00252008	16	53316854	6.89e-14	349861	-0.0188762	G	A	0.299518
64317	rs4871844	ukb-d-30190_irnt	Monocyte percentage || id:ukb-d-30190_irnt	0.00245055	8	22879734	8.07e-14	349861	0.0183043	C	T	0.343255
64318	rs8037798	ukb-d-30190_irnt	Monocyte percentage || id:ukb-d-30190_irnt	0.00276811	15	75240030	1.06e-13	349861	0.0205782	G	T	0.230069
64319	rs75949649	ukb-d-30190_irnt	Monocyte percentage || id:ukb-d-30190_irnt	0.00389441	6	144372180	1.66e-13	349861	-0.0287181	T	C	0.0979104
64320	rs77762937	ukb-d-30190_irnt	Monocyte percentage || id:ukb-d-30190_irnt	0.00256173	2	203467470	1.66e-13	349861	0.0188903	T	G	0.284698
64321	rs34847985	ukb-d-30190_irnt	Monocyte percentage || id:ukb-d-30190_irnt	0.00265263	3	45949753	2.2e-13	349861	-0.0194611	G	A	0.258139
64322	rs2601823	ukb-d-30190_irnt	Monocyte percentage || id:ukb-d-30190_irnt	0.00361814	16	4141233	2.55e-13	349861	0.0264713	T	C	0.11557
64323	rs12216891	ukb-d-30190_irnt	Monocyte percentage || id:ukb-d-30190_irnt	0.00496847	9	136127366	2.62e-13	349861	-0.0363347	T	C	0.0580171
64324	rs7029413	ukb-d-30190_irnt	Monocyte percentage || id:ukb-d-30190_irnt	0.00247167	9	91558264	2.75e-13	349861	-0.0180587	A	G	0.320827
64325	rs3786228	ukb-d-30190_irnt	Monocyte percentage || id:ukb-d-30190_irnt	0.00237436	18	77464170	3.54e-13	349861	-0.0172675	C	T	0.382918
64326	rs607368	ukb-d-30190_irnt	Monocyte percentage || id:ukb-d-30190_irnt	0.00292158	1	234801651	3.69e-13	349861	0.0212303	A	C	0.197247
64327	rs4987353	ukb-d-30190_irnt	Monocyte percentage || id:ukb-d-30190_irnt	0.00250073	1	169666987	4.11e-13	349861	-0.0181357	A	G	0.310827
64328	rs632497	ukb-d-30190_irnt	Monocyte percentage || id:ukb-d-30190_irnt	0.00290106	6	53443926	6.06e-13	349861	-0.0208858	G	A	0.198453
64329	rs55884552	ukb-d-30190_irnt	Monocyte percentage || id:ukb-d-30190_irnt	0.00294592	3	140926514	7.22e-13	349861	-0.0211384	T	C	0.197837
64330	rs72935795	ukb-d-30190_irnt	Monocyte percentage || id:ukb-d-30190_irnt	0.0025017	6	107441735	8.08e-13	349861	-0.0179122	T	A	0.317788
64331	rs62177322	ukb-d-30190_irnt	Monocyte percentage || id:ukb-d-30190_irnt	0.00254064	2	161251990	8.51e-13	349861	-0.0181733	T	C	0.292403
64332	rs4082413	ukb-d-30190_irnt	Monocyte percentage || id:ukb-d-30190_irnt	0.00231	12	30783184	9.61e-13	349861	0.0164849	G	C	0.51067
64333	rs2158799	ukb-d-30190_irnt	Monocyte percentage || id:ukb-d-30190_irnt	0.00237856	7	28277107	9.7e-13	349861	-0.016971	G	C	0.608121
64334	rs56045941	ukb-d-30190_irnt	Monocyte percentage || id:ukb-d-30190_irnt	0.00308292	21	36421331	1.07e-12	349861	-0.0219553	C	T	0.172027
64335	rs4832763	ukb-d-30190_irnt	Monocyte percentage || id:ukb-d-30190_irnt	0.00290995	4	38321194	1.21e-12	349861	-0.0206744	G	C	0.802266
64336	rs115752563	ukb-d-30190_irnt	Monocyte percentage || id:ukb-d-30190_irnt	0.00802879	2	182086192	1.23e-12	349861	-0.0570183	C	T	0.0220525
64337	rs663045	ukb-d-30190_irnt	Monocyte percentage || id:ukb-d-30190_irnt	0.00232224	1	108743059	1.29e-12	349861	-0.0164783	C	G	0.53509
64338	rs1505283	ukb-d-30190_irnt	Monocyte percentage || id:ukb-d-30190_irnt	0.00234332	3	24345776	1.67e-12	349861	-0.0165435	G	A	0.583255
64339	rs12920508	ukb-d-30190_irnt	Monocyte percentage || id:ukb-d-30190_irnt	0.00236052	16	4066891	1.81e-12	349861	-0.0166381	C	G	0.602358
64340	rs74472890	ukb-d-30190_irnt	Monocyte percentage || id:ukb-d-30190_irnt	0.00530692	11	72946279	1.82e-12	349861	-0.037402	C	T	0.0498012
64341	rs61985011	ukb-d-30190_irnt	Monocyte percentage || id:ukb-d-30190_irnt	0.00476602	14	69206887	3e-12	349861	0.0332572	T	A	0.064045
64342	rs238136	ukb-d-30190_irnt	Monocyte percentage || id:ukb-d-30190_irnt	0.00268834	18	3448755	3.4e-12	349861	-0.0187116	G	A	0.245868
64343	rs6788699	ukb-d-30190_irnt	Monocyte percentage || id:ukb-d-30190_irnt	0.00255267	3	183698507	3.42e-12	349861	-0.0177659	G	T	0.329313
64344	rs11683933	ukb-d-30190_irnt	Monocyte percentage || id:ukb-d-30190_irnt	0.00508795	2	127886955	4.44e-12	349861	-0.0352216	A	C	0.0552348
64345	rs11170652	ukb-d-30190_irnt	Monocyte percentage || id:ukb-d-30190_irnt	0.00293763	12	54099076	5.26e-12	349861	-0.0202655	A	G	0.193746
64346	rs610194	ukb-d-30190_irnt	Monocyte percentage || id:ukb-d-30190_irnt	0.00293596	11	128533230	6.1e-12	349861	0.0201923	A	G	0.191124
64347	rs1039124	ukb-d-30190_irnt	Monocyte percentage || id:ukb-d-30190_irnt	0.00257184	1	65428102	6.48e-12	349861	0.017666	A	G	0.718308
64348	rs61759532	ukb-d-30190_irnt	Monocyte percentage || id:ukb-d-30190_irnt	0.00275143	17	7240391	7.98e-12	349861	0.0188173	T	C	0.248606
64349	rs186975	ukb-d-30190_irnt	Monocyte percentage || id:ukb-d-30190_irnt	0.00236241	2	8442736	8.05e-12	349861	0.0161541	C	G	0.394075
64350	rs12129433	ukb-d-30190_irnt	Monocyte percentage || id:ukb-d-30190_irnt	0.00231602	1	90059575	1.07e-11	349861	-0.0157423	T	G	0.488762
64351	rs2823002	ukb-d-30190_irnt	Monocyte percentage || id:ukb-d-30190_irnt	0.00318609	21	16373836	1.45e-11	349861	-0.0215164	T	A	0.156866
64352	rs77791617	ukb-d-30190_irnt	Monocyte percentage || id:ukb-d-30190_irnt	0.00484595	6	114083374	1.85e-11	349861	0.0325515	T	C	0.060431
64353	rs76991457	ukb-d-30190_irnt	Monocyte percentage || id:ukb-d-30190_irnt	0.0116061	16	85956398	2.21e-11	349861	-0.0776673	T	C	0.0103293
64354	rs10824722	ukb-d-30190_irnt	Monocyte percentage || id:ukb-d-30190_irnt	0.00273622	10	80905542	2.28e-11	349861	0.0182972	T	C	0.246765
64355	rs7288670	ukb-d-30190_irnt	Monocyte percentage || id:ukb-d-30190_irnt	0.00250495	22	24621826	2.36e-11	349861	-0.0167383	G	A	0.306483
64356	rs954954	ukb-d-30190_irnt	Monocyte percentage || id:ukb-d-30190_irnt	0.00377752	18	60902328	2.56e-11	349861	-0.0251972	C	A	0.104558
64357	rs6470759	ukb-d-30190_irnt	Monocyte percentage || id:ukb-d-30190_irnt	0.00236462	8	130702280	2.57e-11	349861	-0.015771	A	G	0.588331
64358	rs6703602	ukb-d-30190_irnt	Monocyte percentage || id:ukb-d-30190_irnt	0.00348445	1	10378451	2.58e-11	349861	0.0232382	G	C	0.12672
64359	rs13015552	ukb-d-30190_irnt	Monocyte percentage || id:ukb-d-30190_irnt	0.00238138	2	148843372	3.61e-11	349861	0.0157632	T	C	0.380813
64360	rs12254498	ukb-d-30190_irnt	Monocyte percentage || id:ukb-d-30190_irnt	0.00371233	10	101255603	3.8e-11	349861	0.0245454	T	C	0.108368
64361	rs9661830	ukb-d-30190_irnt	Monocyte percentage || id:ukb-d-30190_irnt	0.00307132	1	23614982	4.14e-11	349861	-0.0202682	C	T	0.172896
64362	rs9640381	ukb-d-30190_irnt	Monocyte percentage || id:ukb-d-30190_irnt	0.00231828	7	143082027	5.7e-11	349861	0.0151887	C	T	0.486892
64363	rs738408	ukb-d-30190_irnt	Monocyte percentage || id:ukb-d-30190_irnt	0.00280322	22	44324730	5.91e-11	349861	0.0183503	T	C	0.215733
64364	rs61873883	ukb-d-30190_irnt	Monocyte percentage || id:ukb-d-30190_irnt	0.00305357	10	60006922	6.06e-11	349861	-0.0199775	G	A	0.184155
64365	rs140796214	ukb-d-30190_irnt	Monocyte percentage || id:ukb-d-30190_irnt	0.00925339	2	111861072	6.34e-11	349861	0.0604767	T	A	0.0175547
64366	rs9972882	ukb-d-30190_irnt	Monocyte percentage || id:ukb-d-30190_irnt	0.00266299	17	37807698	6.4e-11	349861	0.0174006	C	A	0.748703
64367	rs10103921	ukb-d-30190_irnt	Monocyte percentage || id:ukb-d-30190_irnt	0.00234301	8	82041714	6.62e-11	349861	-0.015298	G	A	0.419209
64368	rs4363657	ukb-d-30190_irnt	Monocyte percentage || id:ukb-d-30190_irnt	0.00313117	12	21368722	7.9e-11	349861	-0.0203609	C	T	0.162707
64369	rs17812659	ukb-d-30190_irnt	Monocyte percentage || id:ukb-d-30190_irnt	0.00294344	8	56889862	8.97e-11	349861	0.0190837	G	A	0.191852
64370	rs28441244	ukb-d-30190_irnt	Monocyte percentage || id:ukb-d-30190_irnt	0.00704477	15	50729642	9.73e-11	349861	0.0455886	C	T	0.027742
64371	rs11126037	ukb-d-30190_irnt	Monocyte percentage || id:ukb-d-30190_irnt	0.00245857	2	65663158	1.17e-10	349861	-0.0158407	A	C	0.326235
64372	rs11780601	ukb-d-30190_irnt	Monocyte percentage || id:ukb-d-30190_irnt	0.00267904	8	21717841	1.19e-10	349861	0.0172541	T	G	0.2493
64373	rs41430449	ukb-d-30190_irnt	Monocyte percentage || id:ukb-d-30190_irnt	0.0046243	7	50798525	1.35e-10	349861	-0.0296979	G	C	0.0671681
64374	rs11265634	ukb-d-30190_irnt	Monocyte percentage || id:ukb-d-30190_irnt	0.00307882	1	154522248	1.46e-10	349861	0.0197354	G	A	0.829829
64375	rs11206004	ukb-d-30190_irnt	Monocyte percentage || id:ukb-d-30190_irnt	0.00231418	1	53210958	1.77e-10	349861	-0.0147654	A	G	0.469657
64376	rs7726159	ukb-d-30190_irnt	Monocyte percentage || id:ukb-d-30190_irnt	0.00246067	5	1282319	1.86e-10	349861	-0.0156803	A	C	0.326251
64377	rs7220889	ukb-d-30190_irnt	Monocyte percentage || id:ukb-d-30190_irnt	0.00250349	17	56212514	1.89e-10	349861	-0.0159475	T	C	0.668896
64378	rs11856737	ukb-d-30190_irnt	Monocyte percentage || id:ukb-d-30190_irnt	0.00301734	15	99094203	2.12e-10	349861	0.0191675	G	C	0.18268
64379	rs376563	ukb-d-30190_irnt	Monocyte percentage || id:ukb-d-30190_irnt	0.00231812	6	160851766	2.49e-10	349861	-0.0146691	C	T	0.532863
64380	rs4800173	ukb-d-30190_irnt	Monocyte percentage || id:ukb-d-30190_irnt	0.00293581	18	21619931	3.01e-10	349861	0.0184913	G	A	0.805392
64381	rs13002735	ukb-d-30190_irnt	Monocyte percentage || id:ukb-d-30190_irnt	0.00272078	2	232268884	3.02e-10	349861	-0.0171347	C	A	0.237731
64382	rs62262391	ukb-d-30190_irnt	Monocyte percentage || id:ukb-d-30190_irnt	0.00276979	3	123105119	3.26e-10	349861	-0.0174112	T	C	0.223892
64383	rs62102718	ukb-d-30190_irnt	Monocyte percentage || id:ukb-d-30190_irnt	0.00256147	19	33891013	3.3e-10	349861	-0.0160973	T	A	0.286164
64384	rs9581823	ukb-d-30190_irnt	Monocyte percentage || id:ukb-d-30190_irnt	0.00364801	13	27788497	3.81e-10	349861	0.0228429	T	C	0.112979
64385	rs1454620	ukb-d-30190_irnt	Monocyte percentage || id:ukb-d-30190_irnt	0.00231911	8	126613560	5.27e-10	349861	-0.0144041	A	G	0.474407
64386	rs9366752	ukb-d-30190_irnt	Monocyte percentage || id:ukb-d-30190_irnt	0.00279344	6	30024677	5.82e-10	349861	0.0173062	T	C	0.21905
64387	rs72826982	ukb-d-30190_irnt	Monocyte percentage || id:ukb-d-30190_irnt	0.00457381	17	41064320	7.59e-10	349861	-0.0281446	C	T	0.0682242
64388	rs78290798	ukb-d-30190_irnt	Monocyte percentage || id:ukb-d-30190_irnt	0.00463944	5	98513704	7.96e-10	349861	-0.0285136	G	A	0.0721522
64389	rs1715460	ukb-d-30190_irnt	Monocyte percentage || id:ukb-d-30190_irnt	0.00270697	11	118122052	9.99e-10	349861	-0.0165389	G	C	0.743432
64390	rs3844037	ukb-d-30190_irnt	Monocyte percentage || id:ukb-d-30190_irnt	0.00238926	12	121251271	1.14e-09	349861	0.0145466	T	C	0.627937
64391	rs113452214	ukb-d-30190_irnt	Monocyte percentage || id:ukb-d-30190_irnt	0.00732046	10	89786760	1.35e-09	349861	0.0443733	T	C	0.0261808
64392	rs1150625	ukb-d-30190_irnt	Monocyte percentage || id:ukb-d-30190_irnt	0.00230622	6	16713308	1.36e-09	349861	-0.0139768	A	G	0.507564
64393	rs7909331	ukb-d-30190_irnt	Monocyte percentage || id:ukb-d-30190_irnt	0.00311779	10	11205224	1.38e-09	349861	-0.0188864	G	A	0.163989
64394	rs73609093	ukb-d-30190_irnt	Monocyte percentage || id:ukb-d-30190_irnt	0.00704513	13	108916651	1.39e-09	349861	0.042669	T	C	0.0275995
64395	rs61841187	ukb-d-30190_irnt	Monocyte percentage || id:ukb-d-30190_irnt	0.00315705	1	247600791	1.53e-09	349861	0.0190721	C	T	0.161326
64396	rs8098694	ukb-d-30190_irnt	Monocyte percentage || id:ukb-d-30190_irnt	0.00237564	18	60780199	1.85e-09	349861	-0.0142794	A	G	0.440133
64397	rs11164137	ukb-d-30190_irnt	Monocyte percentage || id:ukb-d-30190_irnt	0.00324164	13	114175873	2.1e-09	349861	-0.0194186	G	A	0.148713
64398	rs7637392	ukb-d-30190_irnt	Monocyte percentage || id:ukb-d-30190_irnt	0.00293328	3	12696433	2.33e-09	349861	-0.0175211	G	A	0.191233
64399	rs983186	ukb-d-30190_irnt	Monocyte percentage || id:ukb-d-30190_irnt	0.00280482	7	27188659	2.59e-09	349861	0.0167042	A	G	0.772694
64400	rs16904181	ukb-d-30190_irnt	Monocyte percentage || id:ukb-d-30190_irnt	0.00253579	8	130976074	3.11e-09	349861	-0.0150269	A	G	0.299106
64401	rs11113448	ukb-d-30190_irnt	Monocyte percentage || id:ukb-d-30190_irnt	0.00236348	12	108101129	3.2e-09	349861	0.0139949	G	T	0.393137
64402	rs4833085	ukb-d-30190_irnt	Monocyte percentage || id:ukb-d-30190_irnt	0.00291387	4	38688919	3.28e-09	349861	-0.0172415	A	G	0.801614
64403	rs56869323	ukb-d-30190_irnt	Monocyte percentage || id:ukb-d-30190_irnt	0.00237095	16	30025509	3.32e-09	349861	-0.0140242	T	A	0.532852
64404	rs7604460	ukb-d-30190_irnt	Monocyte percentage || id:ukb-d-30190_irnt	0.00376967	2	136773638	3.35e-09	349861	-0.0222918	C	T	0.108363
64405	rs10739694	ukb-d-30190_irnt	Monocyte percentage || id:ukb-d-30190_irnt	0.00234986	9	130526605	4e-09	349861	-0.0138274	G	A	0.5894
64406	rs2807740	ukb-d-30190_irnt	Monocyte percentage || id:ukb-d-30190_irnt	0.00274422	10	28784483	4.45e-09	349861	-0.0160993	T	C	0.767723
64407	rs74497536	ukb-d-30190_irnt	Monocyte percentage || id:ukb-d-30190_irnt	0.00772966	3	152018102	4.55e-09	349861	0.0453178	A	G	0.0234748
64408	rs113344842	ukb-d-30190_irnt	Monocyte percentage || id:ukb-d-30190_irnt	0.00281907	16	11697890	4.79e-09	349861	-0.016504	C	G	0.21533
64409	rs35334542	ukb-d-30190_irnt	Monocyte percentage || id:ukb-d-30190_irnt	0.00392283	8	79654803	5.44e-09	349861	-0.0228824	C	T	0.0974722
64410	rs1131442	ukb-d-30190_irnt	Monocyte percentage || id:ukb-d-30190_irnt	0.00255135	6	407656	5.45e-09	349861	0.0148818	A	G	0.29814
64411	rs2873040	ukb-d-30190_irnt	Monocyte percentage || id:ukb-d-30190_irnt	0.00799842	19	3172494	5.99e-09	349861	-0.0465277	T	C	0.022567
64412	rs498475	ukb-d-30190_irnt	Monocyte percentage || id:ukb-d-30190_irnt	0.00241123	7	28256240	6.15e-09	349861	-0.014016	A	G	0.634342
64413	rs2038700	ukb-d-30190_irnt	Monocyte percentage || id:ukb-d-30190_irnt	0.00236698	14	25461989	7.75e-09	349861	0.0136666	C	T	0.393502
64414	rs2577778	ukb-d-30190_irnt	Monocyte percentage || id:ukb-d-30190_irnt	0.00233715	2	86134679	7.86e-09	349861	0.0134891	C	T	0.574968
64415	rs7794589	ukb-d-30190_irnt	Monocyte percentage || id:ukb-d-30190_irnt	0.00231037	7	65158632	8.1e-09	349861	-0.0133229	G	C	0.534686
64416	rs4970784	ukb-d-30190_irnt	Monocyte percentage || id:ukb-d-30190_irnt	0.00232624	1	110370456	8.85e-09	349861	-0.0133796	T	A	0.535151
64417	rs439833	ukb-d-30190_irnt	Monocyte percentage || id:ukb-d-30190_irnt	0.00235284	14	88406799	9.09e-09	349861	-0.0135217	T	C	0.407291
64418	rs7786990	ukb-d-30190_irnt	Monocyte percentage || id:ukb-d-30190_irnt	0.0028687	7	5499748	1.1e-08	349861	0.0163944	G	T	0.20572
64419	rs13132184	ukb-d-30190_irnt	Monocyte percentage || id:ukb-d-30190_irnt	0.00301262	4	38013026	1.18e-08	349861	-0.0171797	G	A	0.178281
64420	rs76773404	ukb-d-30190_irnt	Monocyte percentage || id:ukb-d-30190_irnt	0.00652352	11	56561996	1.25e-08	349861	-0.0371367	T	A	0.0331265
64421	rs56321686	ukb-d-30190_irnt	Monocyte percentage || id:ukb-d-30190_irnt	0.00242003	19	16708734	1.35e-08	349861	-0.0137454	C	T	0.35042
64422	rs142605534	ukb-d-30190_irnt	Monocyte percentage || id:ukb-d-30190_irnt	0.00251336	6	89809209	1.38e-08	349861	-0.0142667	G	A	0.305126
64423	rs3109109	ukb-d-30190_irnt	Monocyte percentage || id:ukb-d-30190_irnt	0.00378182	7	112085400	1.38e-08	349861	-0.0214666	C	T	0.117323
64424	rs6512322	ukb-d-30190_irnt	Monocyte percentage || id:ukb-d-30190_irnt	0.00241247	20	61517947	1.4e-08	349861	-0.0136865	G	A	0.36387
64425	rs9640284	ukb-d-30190_irnt	Monocyte percentage || id:ukb-d-30190_irnt	0.0027037	7	150485701	1.53e-08	349861	0.0152973	G	A	0.752043
64426	rs11102143	ukb-d-30190_irnt	Monocyte percentage || id:ukb-d-30190_irnt	0.00307962	1	111195302	1.58e-08	349861	-0.0174093	C	T	0.170369
64427	rs12285419	ukb-d-30190_irnt	Monocyte percentage || id:ukb-d-30190_irnt	0.00292781	11	46343189	1.61e-08	349861	-0.0165411	A	C	0.195145
64428	rs9688891	ukb-d-30190_irnt	Monocyte percentage || id:ukb-d-30190_irnt	0.00235918	6	15096995	1.73e-08	349861	-0.0132987	A	G	0.410455
64429	rs1553723	ukb-d-30190_irnt	Monocyte percentage || id:ukb-d-30190_irnt	0.00305721	16	79237608	1.78e-08	349861	-0.0172193	C	G	0.175803
64430	rs1292176	ukb-d-30190_irnt	Monocyte percentage || id:ukb-d-30190_irnt	0.00281176	9	22188226	1.88e-08	349861	-0.015811	G	C	0.214816
64431	rs59500396	ukb-d-30190_irnt	Monocyte percentage || id:ukb-d-30190_irnt	0.00565361	3	150079941	1.88e-08	349861	0.0317868	A	G	0.0440447
64432	rs2170454	ukb-d-30190_irnt	Monocyte percentage || id:ukb-d-30190_irnt	0.00232386	3	14294549	2e-08	349861	-0.0130422	C	T	0.545128
64433	rs62343136	ukb-d-30190_irnt	Monocyte percentage || id:ukb-d-30190_irnt	0.00238927	4	145883142	2.14e-08	349861	-0.013381	C	T	0.372552
64434	rs10099546	ukb-d-30190_irnt	Monocyte percentage || id:ukb-d-30190_irnt	0.00334273	8	144638734	2.36e-08	349861	-0.0186632	G	A	0.140813
64435	rs1883932	ukb-d-30190_irnt	Monocyte percentage || id:ukb-d-30190_irnt	0.00231452	20	8609588	2.84e-08	349861	-0.0128482	T	A	0.508086
64436	rs756922	ukb-d-30190_irnt	Monocyte percentage || id:ukb-d-30190_irnt	0.00353809	11	2322561	2.86e-08	349861	0.0196372	G	A	0.878899
64437	rs329125	ukb-d-30190_irnt	Monocyte percentage || id:ukb-d-30190_irnt	0.0028642	5	133871101	3.47e-08	349861	-0.0157994	A	C	0.209228
64438	rs10762481	ukb-d-30190_irnt	Monocyte percentage || id:ukb-d-30190_irnt	0.00238812	10	73538164	3.5e-08	349861	-0.0131697	C	T	0.373158
64439	rs4806612	ukb-d-30190_irnt	Monocyte percentage || id:ukb-d-30190_irnt	0.00430066	19	55406135	4.07e-08	349861	-0.0236019	C	T	0.0910136
64440	rs9304773	ukb-d-30190_irnt	Monocyte percentage || id:ukb-d-30190_irnt	0.0024495	19	56711247	4.32e-08	349861	0.0134164	C	G	0.332478
64441	rs59800307	ukb-d-30190_irnt	Monocyte percentage || id:ukb-d-30190_irnt	0.00351305	1	37913357	4.43e-08	349861	-0.0192273	A	G	0.123955
64442	rs10980797	ebi-a-GCST004609	Monocyte percentage of white cells || id:ebi-a-GCST004609	0.00356731	9	113912553	1e-200	170494	-0.131306	G	A	0.4898
64443	rs391855	ebi-a-GCST004609	Monocyte percentage of white cells || id:ebi-a-GCST004609	0.00362868	16	85928621	1e-200	170494	-0.110643	T	A	0.4228
64444	rs76428106	ebi-a-GCST004609	Monocyte percentage of white cells || id:ebi-a-GCST004609	0.015599	13	28604007	3.76e-188	170494	0.456364	C	T	0.0146
64445	rs141094656	ebi-a-GCST004609	Monocyte percentage of white cells || id:ebi-a-GCST004609	0.0149905	1	92753336	4.78e-167	170494	0.412947	C	T	0.0164
64446	rs2010054	ebi-a-GCST004609	Monocyte percentage of white cells || id:ebi-a-GCST004609	0.00360848	3	128305302	4.43e-123	170494	0.0851389	G	A	0.5947
64447	rs28500514	ebi-a-GCST004609	Monocyte percentage of white cells || id:ebi-a-GCST004609	0.00361137	8	130609068	7.1e-118	170494	-0.083356	C	T	0.5692
64448	rs2228467	ebi-a-GCST004609	Monocyte percentage of white cells || id:ebi-a-GCST004609	0.00740147	3	42906116	1.06e-97	170494	0.155262	C	T	0.0615
64449	rs67760360	ebi-a-GCST004609	Monocyte percentage of white cells || id:ebi-a-GCST004609	0.0040599	15	80260872	8.19e-97	170494	-0.0847695	A	G	0.2583
64450	rs4385425	ebi-a-GCST004609	Monocyte percentage of white cells || id:ebi-a-GCST004609	0.00381897	7	50307334	5.36e-82	170494	-0.0732507	G	A	0.3211
64451	rs7208815	ebi-a-GCST004609	Monocyte percentage of white cells || id:ebi-a-GCST004609	0.0036409	17	38168715	4.83e-81	170494	-0.0694178	T	C	0.3904
64452	rs62143206	ebi-a-GCST004609	Monocyte percentage of white cells || id:ebi-a-GCST004609	0.00437456	19	54326212	4.8e-80	170494	-0.0828785	T	G	0.2106
64453	rs149007767	ebi-a-GCST004609	Monocyte percentage of white cells || id:ebi-a-GCST004609	0.00509205	7	50370254	6.11e-78	170494	-0.0951641	T	C	0.1618
64454	rs1892548	ebi-a-GCST004609	Monocyte percentage of white cells || id:ebi-a-GCST004609	0.00379994	13	41002641	2.94e-64	170494	-0.0643144	C	T	0.6578
64455	rs34097845	ebi-a-GCST004609	Monocyte percentage of white cells || id:ebi-a-GCST004609	0.00787284	17	56358429	3.93e-63	170494	-0.13204	T	C	0.0578
64456	rs13332649	ebi-a-GCST004609	Monocyte percentage of white cells || id:ebi-a-GCST004609	0.00425991	16	85966683	7.01e-60	170494	0.0695255	G	A	0.2246
64457	rs17196752	ebi-a-GCST004609	Monocyte percentage of white cells || id:ebi-a-GCST004609	0.00457241	20	48887268	2.16e-58	170494	-0.0736627	T	C	0.1915
64458	rs4970966	ebi-a-GCST004609	Monocyte percentage of white cells || id:ebi-a-GCST004609	0.00428919	1	150584103	3.58e-56	170494	-0.067731	T	G	0.2251
64459	rs12480732	ebi-a-GCST004609	Monocyte percentage of white cells || id:ebi-a-GCST004609	0.00406352	20	31191015	1.87e-54	170494	0.063146	T	C	0.2605
64460	rs2239630	ebi-a-GCST004609	Monocyte percentage of white cells || id:ebi-a-GCST004609	0.00360687	14	23589349	2.82e-53	170494	0.0554189	G	A	0.5596
64461	rs11864884	ebi-a-GCST004609	Monocyte percentage of white cells || id:ebi-a-GCST004609	0.00399499	16	85901039	1.45e-49	170494	-0.0591285	T	C	0.2789
64462	rs246395	ebi-a-GCST004609	Monocyte percentage of white cells || id:ebi-a-GCST004609	0.00381309	5	149499672	1.73e-46	170494	-0.0545899	C	T	0.3279
64463	rs1800973	ebi-a-GCST004609	Monocyte percentage of white cells || id:ebi-a-GCST004609	0.00740859	12	69744014	3.6e-46	170494	0.105686	A	C	0.0617
64464	rs10849448	ebi-a-GCST004609	Monocyte percentage of white cells || id:ebi-a-GCST004609	0.00431428	12	6493351	3.93e-46	170494	-0.0615178	G	A	0.7569
64465	rs6796	ebi-a-GCST004609	Monocyte percentage of white cells || id:ebi-a-GCST004609	0.00397042	7	6502367	4.72e-45	170494	0.055922	C	T	0.2773
64466	rs10751647	ebi-a-GCST004609	Monocyte percentage of white cells || id:ebi-a-GCST004609	0.00372682	11	306884	2.3e-44	170494	-0.0520729	C	T	0.3948
64467	rs77572283	ebi-a-GCST004609	Monocyte percentage of white cells || id:ebi-a-GCST004609	0.00403971	17	81072094	5.28e-43	170494	0.0555353	C	T	0.459
64468	rs9264413	ebi-a-GCST004609	Monocyte percentage of white cells || id:ebi-a-GCST004609	0.00453071	6	31229930	4.16e-40	170494	-0.0600596	T	C	0.8098
64469	rs11879798	ebi-a-GCST004609	Monocyte percentage of white cells || id:ebi-a-GCST004609	0.0036754	19	44281898	8.34e-38	170494	-0.0472377	A	G	0.3759
64470	rs8020912	ebi-a-GCST004609	Monocyte percentage of white cells || id:ebi-a-GCST004609	0.00403738	14	103847274	5.98e-37	170494	0.0512711	T	C	0.7364
64471	rs115427247	ebi-a-GCST004609	Monocyte percentage of white cells || id:ebi-a-GCST004609	0.0104579	1	92878407	1.19e-35	170494	-0.130333	T	C	0.0302
64472	rs10780209	ebi-a-GCST004609	Monocyte percentage of white cells || id:ebi-a-GCST004609	0.00355868	9	91472127	7.28e-35	170494	0.0438345	A	G	0.4761
64473	rs1260326	ebi-a-GCST004609	Monocyte percentage of white cells || id:ebi-a-GCST004609	0.00362446	2	27730940	3.37e-34	170494	0.0441949	C	T	0.6054
64474	rs2213290	ebi-a-GCST004609	Monocyte percentage of white cells || id:ebi-a-GCST004609	0.00363157	3	46406367	1.05e-33	170494	0.0439436	T	C	0.4084
64475	rs1818690	ebi-a-GCST004609	Monocyte percentage of white cells || id:ebi-a-GCST004609	0.00403418	2	136892165	1.39e-33	170494	-0.0487226	G	C	0.7358
64476	rs150449635	ebi-a-GCST004609	Monocyte percentage of white cells || id:ebi-a-GCST004609	0.012342	2	111752151	1.04e-31	170494	0.144611	C	T	0.024
64477	rs6512627	ebi-a-GCST004609	Monocyte percentage of white cells || id:ebi-a-GCST004609	0.00449759	20	48967591	1.52e-31	170494	-0.0525554	A	G	0.1952
64478	rs149110519	ebi-a-GCST004609	Monocyte percentage of white cells || id:ebi-a-GCST004609	0.00984548	6	144385777	2.06e-29	170494	0.110864	T	C	0.0349
64479	rs56388170	ebi-a-GCST004609	Monocyte percentage of white cells || id:ebi-a-GCST004609	0.00396062	7	28724374	1.71e-28	170494	-0.0438529	T	G	0.2957
64480	rs42044	ebi-a-GCST004609	Monocyte percentage of white cells || id:ebi-a-GCST004609	0.00399852	7	92250140	6.04e-28	170494	-0.0438183	G	T	0.2719
64481	rs3859570	ebi-a-GCST004609	Monocyte percentage of white cells || id:ebi-a-GCST004609	0.0036683	19	18510925	7.72e-28	170494	-0.0401181	C	T	0.4276
64482	rs4760	ebi-a-GCST004609	Monocyte percentage of white cells || id:ebi-a-GCST004609	0.00489512	19	44153100	6.3e-27	170494	0.0525952	G	A	0.1569
64483	rs11086102	ebi-a-GCST004609	Monocyte percentage of white cells || id:ebi-a-GCST004609	0.00370821	19	18398628	1.07e-26	170494	0.03966	C	G	0.6319
64484	rs4714554	ebi-a-GCST004609	Monocyte percentage of white cells || id:ebi-a-GCST004609	0.00370219	6	41992983	4.18e-26	170494	-0.0391255	G	A	0.6115
64485	rs10086568	ebi-a-GCST004609	Monocyte percentage of white cells || id:ebi-a-GCST004609	0.00386516	8	6900336	9.36e-26	170494	0.0405551	A	G	0.3222
64486	rs6469606	ebi-a-GCST004609	Monocyte percentage of white cells || id:ebi-a-GCST004609	0.00361438	8	116601902	1.48e-25	170494	-0.0377664	T	C	0.5666
64487	rs11190141	ebi-a-GCST004609	Monocyte percentage of white cells || id:ebi-a-GCST004609	0.00368334	10	101292390	2.3e-25	170494	-0.0383326	T	C	0.371
64488	rs76806311	ebi-a-GCST004609	Monocyte percentage of white cells || id:ebi-a-GCST004609	0.00949432	13	28849762	1.02e-24	170494	0.0974571	A	G	0.0404
64489	rs11725704	ebi-a-GCST004609	Monocyte percentage of white cells || id:ebi-a-GCST004609	0.0036782	4	74959996	1.04e-24	170494	-0.0377475	G	A	0.3763
64490	rs7846314	ebi-a-GCST004609	Monocyte percentage of white cells || id:ebi-a-GCST004609	0.0045823	8	61650831	1.73e-24	170494	-0.0467999	T	A	0.1866
64491	rs915125	ebi-a-GCST004609	Monocyte percentage of white cells || id:ebi-a-GCST004609	0.00398465	6	82463376	2.46e-24	170494	0.0405607	T	C	0.2811
64492	rs55882075	ebi-a-GCST004609	Monocyte percentage of white cells || id:ebi-a-GCST004609	0.00361254	5	179210115	1.21e-23	170494	0.0362091	G	C	0.4193
64493	rs4664293	ebi-a-GCST004609	Monocyte percentage of white cells || id:ebi-a-GCST004609	0.00367833	2	160505752	1.24e-23	170494	-0.036859	C	T	0.375
64494	rs73217470	ebi-a-GCST004609	Monocyte percentage of white cells || id:ebi-a-GCST004609	0.00848617	13	72513420	1.4e-23	170494	0.0849343	G	A	0.0476
64495	rs314462	ebi-a-GCST004609	Monocyte percentage of white cells || id:ebi-a-GCST004609	0.00359153	9	114080041	2.21e-23	170494	0.0357822	G	A	0.5645
64496	rs6734942	ebi-a-GCST004609	Monocyte percentage of white cells || id:ebi-a-GCST004609	0.0036626	2	111910694	1.83e-21	170494	-0.0348474	T	C	0.3832
64497	rs56068891	ebi-a-GCST004609	Monocyte percentage of white cells || id:ebi-a-GCST004609	0.00519085	2	24230633	3.9e-21	170494	-0.0489765	G	A	0.1356
64498	rs1555133	ebi-a-GCST004609	Monocyte percentage of white cells || id:ebi-a-GCST004609	0.003905	20	31048382	7.63e-21	170494	-0.0365692	A	G	0.3127
64499	rs2846630	ebi-a-GCST004609	Monocyte percentage of white cells || id:ebi-a-GCST004609	0.00373116	11	113957197	1.56e-20	170494	-0.0346578	A	G	0.4528
64500	rs4142441	ebi-a-GCST004609	Monocyte percentage of white cells || id:ebi-a-GCST004609	0.00504414	20	42839620	2.53e-19	170494	0.0453345	G	A	0.154
64501	rs41409548	ebi-a-GCST004609	Monocyte percentage of white cells || id:ebi-a-GCST004609	0.0106801	22	17579495	3.57e-19	170494	-0.0955814	A	G	0.0345
64502	rs7212590	ebi-a-GCST004609	Monocyte percentage of white cells || id:ebi-a-GCST004609	0.00655894	17	57885709	4.45e-19	170494	-0.0585395	T	C	0.0797
64503	rs4626924	ebi-a-GCST004609	Monocyte percentage of white cells || id:ebi-a-GCST004609	0.00363264	1	234909298	4.97e-19	170494	-0.0323774	T	C	0.5497
64504	rs12151289	ebi-a-GCST004609	Monocyte percentage of white cells || id:ebi-a-GCST004609	0.0104512	19	33751852	8.38e-19	170494	-0.0925428	C	G	0.0316
64505	rs72973711	ebi-a-GCST004609	Monocyte percentage of white cells || id:ebi-a-GCST004609	0.00720609	18	74072245	2.56e-18	170494	0.062905	T	A	0.0667
64506	rs1493209	ebi-a-GCST004609	Monocyte percentage of white cells || id:ebi-a-GCST004609	0.00364144	3	141292618	3.02e-18	170494	-0.0317189	A	G	0.3997
64507	rs2082382	ebi-a-GCST004609	Monocyte percentage of white cells || id:ebi-a-GCST004609	0.0036159	5	148200553	4.25e-18	170494	0.031357	A	G	0.5466
64508	rs10937764	ebi-a-GCST004609	Monocyte percentage of white cells || id:ebi-a-GCST004609	0.00626477	4	6921424	8.02e-18	170494	0.0538722	C	T	0.9035
64509	rs45577137	ebi-a-GCST004609	Monocyte percentage of white cells || id:ebi-a-GCST004609	0.00892385	8	48651633	1.14e-17	170494	-0.0763807	G	A	0.0461
64510	rs55793580	ebi-a-GCST004609	Monocyte percentage of white cells || id:ebi-a-GCST004609	0.00492105	9	127009395	1.28e-17	170494	0.0420529	T	C	0.1578
64511	rs2734442	ebi-a-GCST004609	Monocyte percentage of white cells || id:ebi-a-GCST004609	0.00540368	12	10600368	1.23e-16	170494	-0.0447412	A	G	0.8746
64512	rs10732976	ebi-a-GCST004609	Monocyte percentage of white cells || id:ebi-a-GCST004609	0.00389941	1	185409061	2.43e-16	170494	0.0319706	A	G	0.6935
64513	rs10197805	ebi-a-GCST004609	Monocyte percentage of white cells || id:ebi-a-GCST004609	0.00494094	2	225750753	3.03e-16	170494	-0.040378	C	T	0.1555
64514	rs61863818	ebi-a-GCST004609	Monocyte percentage of white cells || id:ebi-a-GCST004609	0.0040955	10	99136403	4.06e-16	170494	0.0333238	T	C	0.2542
64515	rs28498283	ebi-a-GCST004609	Monocyte percentage of white cells || id:ebi-a-GCST004609	0.00412286	2	43360065	5.78e-16	170494	0.0333701	T	A	0.2601
64516	rs4964677	ebi-a-GCST004609	Monocyte percentage of white cells || id:ebi-a-GCST004609	0.00365838	12	108720446	6.17e-16	170494	0.029581	C	T	0.3896
64517	rs74480102	ebi-a-GCST004609	Monocyte percentage of white cells || id:ebi-a-GCST004609	0.00879079	17	7742601	8.42e-16	170494	0.0707473	A	G	0.043
64518	rs28574727	ebi-a-GCST004609	Monocyte percentage of white cells || id:ebi-a-GCST004609	0.00458924	15	65742390	1.21e-15	170494	-0.0367303	T	C	0.1841
64519	rs11589222	ebi-a-GCST004609	Monocyte percentage of white cells || id:ebi-a-GCST004609	0.00418987	1	26645806	2.55e-15	170494	0.033147	T	C	0.7642
64520	rs174544	ebi-a-GCST004609	Monocyte percentage of white cells || id:ebi-a-GCST004609	0.00384981	11	61567753	3.02e-15	170494	0.0303758	A	C	0.3081
64521	rs9532580	ebi-a-GCST004609	Monocyte percentage of white cells || id:ebi-a-GCST004609	0.00408986	13	41244260	3.18e-15	170494	-0.0322428	C	T	0.2614
64522	rs2951865	ebi-a-GCST004609	Monocyte percentage of white cells || id:ebi-a-GCST004609	0.0035899	8	6708924	4.54e-15	170494	-0.0281416	C	A	0.5163
64523	rs73058593	ebi-a-GCST004609	Monocyte percentage of white cells || id:ebi-a-GCST004609	0.00433631	3	39281374	1.32e-14	170494	0.0334069	C	G	0.2174
64524	rs901705	ebi-a-GCST004609	Monocyte percentage of white cells || id:ebi-a-GCST004609	0.00382335	4	38368635	2.3e-14	170494	-0.0291822	G	T	0.6807
64525	rs2275984	ebi-a-GCST004609	Monocyte percentage of white cells || id:ebi-a-GCST004609	0.00385661	22	24622648	2.99e-14	170494	-0.0293058	C	T	0.3078
64526	rs2646420	ebi-a-GCST004609	Monocyte percentage of white cells || id:ebi-a-GCST004609	0.00368751	10	8467037	3.91e-14	170494	-0.0278916	T	C	0.3799
64527	rs12485444	ebi-a-GCST004609	Monocyte percentage of white cells || id:ebi-a-GCST004609	0.00372907	3	188135783	5.33e-14	170494	-0.028056	A	T	0.5392
64528	rs12924604	ebi-a-GCST004609	Monocyte percentage of white cells || id:ebi-a-GCST004609	0.00446087	16	74601486	5.97e-14	170494	-0.0334951	A	G	0.1979
64529	rs9348970	ebi-a-GCST004609	Monocyte percentage of white cells || id:ebi-a-GCST004609	0.00466483	6	35153565	6.16e-14	170494	0.0350081	C	G	0.1777
64530	rs79412885	ebi-a-GCST004609	Monocyte percentage of white cells || id:ebi-a-GCST004609	0.00688147	1	9241839	8.11e-14	170494	0.0513947	A	G	0.077
64531	rs12874404	ebi-a-GCST004609	Monocyte percentage of white cells || id:ebi-a-GCST004609	0.00789679	13	108993494	2.53e-13	170494	-0.0577854	G	A	0.0544
64532	rs16850073	ebi-a-GCST004609	Monocyte percentage of white cells || id:ebi-a-GCST004609	0.00369839	4	74703999	4.67e-13	170494	-0.0267562	T	C	0.3749
64533	rs17758695	ebi-a-GCST004609	Monocyte percentage of white cells || id:ebi-a-GCST004609	0.0105209	18	60920854	6.84e-13	170494	-0.0755667	T	C	0.0299
64534	rs9555596	ebi-a-GCST004609	Monocyte percentage of white cells || id:ebi-a-GCST004609	0.0036845	13	110011839	6.9e-13	170494	0.02646	C	T	0.384
64535	rs35979828	ebi-a-GCST004609	Monocyte percentage of white cells || id:ebi-a-GCST004609	0.0069707	12	54685880	8.03e-13	170494	-0.0499144	T	C	0.0704
64536	rs149698681	ebi-a-GCST004609	Monocyte percentage of white cells || id:ebi-a-GCST004609	0.0123248	15	42651900	8.12e-13	170494	0.0882351	C	G	0.0219
64537	rs36082322	ebi-a-GCST004609	Monocyte percentage of white cells || id:ebi-a-GCST004609	0.00576386	15	101749641	8.55e-13	170494	-0.0412231	C	T	0.1089
64538	rs138918	ebi-a-GCST004609	Monocyte percentage of white cells || id:ebi-a-GCST004609	0.00364324	22	43559451	1.14e-12	170494	0.0259124	A	G	0.3924
64539	rs17086242	ebi-a-GCST004609	Monocyte percentage of white cells || id:ebi-a-GCST004609	0.00896881	13	28611221	1.69e-12	170494	-0.0633026	C	T	0.0414
64540	rs13417564	ebi-a-GCST004609	Monocyte percentage of white cells || id:ebi-a-GCST004609	0.00361217	2	65665273	1.8e-12	170494	0.0254619	T	G	0.5819
64541	rs2738752	ebi-a-GCST004609	Monocyte percentage of white cells || id:ebi-a-GCST004609	0.00380278	1	221052765	1.84e-12	170494	-0.0267949	G	A	0.3314
64542	rs3917932	ebi-a-GCST004609	Monocyte percentage of white cells || id:ebi-a-GCST004609	0.00360866	1	36943916	3.92e-12	170494	0.0250441	G	C	0.5758
64543	rs6957745	ebi-a-GCST004609	Monocyte percentage of white cells || id:ebi-a-GCST004609	0.00445302	7	73056750	4.31e-12	170494	0.0308444	C	T	0.2032
64544	rs190801344	ebi-a-GCST004609	Monocyte percentage of white cells || id:ebi-a-GCST004609	0.0139821	12	53735778	4.85e-12	170494	0.0966156	G	C	0.0195
64545	rs1578862	ebi-a-GCST004609	Monocyte percentage of white cells || id:ebi-a-GCST004609	0.00367273	1	247427617	4.93e-12	170494	0.02537	C	T	0.38
64546	rs62408211	ebi-a-GCST004609	Monocyte percentage of white cells || id:ebi-a-GCST004609	0.00370072	6	90902808	5.73e-12	170494	0.0254836	T	A	0.3649
64547	rs8176759	ebi-a-GCST004609	Monocyte percentage of white cells || id:ebi-a-GCST004609	0.00726804	9	136129647	6.62e-12	170494	-0.0499002	A	G	0.0647
64548	rs6658646	ebi-a-GCST004609	Monocyte percentage of white cells || id:ebi-a-GCST004609	0.00484501	1	162212765	7.95e-12	170494	-0.0331374	T	C	0.16
64549	rs11680095	ebi-a-GCST004609	Monocyte percentage of white cells || id:ebi-a-GCST004609	0.0036862	2	181825956	9.77e-12	170494	0.0251024	T	C	0.5915
64550	rs62427983	ebi-a-GCST004609	Monocyte percentage of white cells || id:ebi-a-GCST004609	0.00382816	6	107441254	1.29e-11	170494	-0.025917	C	T	0.3218
64551	rs10803164	ebi-a-GCST004609	Monocyte percentage of white cells || id:ebi-a-GCST004609	0.0056476	1	236109101	2.66e-11	170494	-0.0376379	A	C	0.8872
64552	rs11039436	ebi-a-GCST004609	Monocyte percentage of white cells || id:ebi-a-GCST004609	0.00400282	11	47888036	2.78e-11	170494	-0.0266503	C	A	0.6683
64553	rs9906695	ebi-a-GCST004609	Monocyte percentage of white cells || id:ebi-a-GCST004609	0.00431397	17	32546156	3.1e-11	170494	-0.0286521	T	C	0.2221
