## Supplementary material for "Exploring the potential risk factors of myopia: A phenome-wide Mendelian randomization association study": Table S1-S16: Table S2.xlsx (part 10 of 15)

### Sheet: Table S2 (continued)
Table S2. 103433 unique IVs for 6481 traits
64554	rs7785014	ebi-a-GCST004609	Monocyte percentage of white cells || id:ebi-a-GCST004609	0.00382014	7	137881690	3.14e-11	170494	-0.025365	C	T	0.6715
64555	rs2014604	ebi-a-GCST004609	Monocyte percentage of white cells || id:ebi-a-GCST004609	0.003567	17	16176883	3.49e-11	170494	0.0236292	C	T	0.5209
64556	rs1077667	ebi-a-GCST004609	Monocyte percentage of white cells || id:ebi-a-GCST004609	0.00437606	19	6668972	5.17e-11	170494	-0.0287329	T	C	0.2085
64557	rs1105527	ebi-a-GCST004609	Monocyte percentage of white cells || id:ebi-a-GCST004609	0.00360987	17	25848196	5.29e-11	170494	-0.0236899	T	C	0.5876
64558	rs4575098	ebi-a-GCST004609	Monocyte percentage of white cells || id:ebi-a-GCST004609	0.0041993	1	161155392	5.95e-11	170494	0.0274843	A	G	0.2356
64559	rs182968886	ebi-a-GCST004609	Monocyte percentage of white cells || id:ebi-a-GCST004609	0.00580463	1	161642985	7.3e-11	170494	-0.0378134	A	G	0.116
64560	rs10739695	ebi-a-GCST004609	Monocyte percentage of white cells || id:ebi-a-GCST004609	0.00359472	9	130527677	7.67e-11	170494	-0.0233909	G	A	0.5742
64561	rs7143518	ebi-a-GCST004609	Monocyte percentage of white cells || id:ebi-a-GCST004609	0.00565897	14	35621291	8.31e-11	170494	-0.0367541	T	C	0.1122
64562	rs2041791	ebi-a-GCST004609	Monocyte percentage of white cells || id:ebi-a-GCST004609	0.00390792	16	53318952	1.26e-10	170494	-0.0251372	C	T	0.2954
64563	rs10885396	ebi-a-GCST004609	Monocyte percentage of white cells || id:ebi-a-GCST004609	0.00359202	10	114711755	1.43e-10	170494	-0.0230341	T	C	0.5406
64564	rs1533378	ebi-a-GCST004609	Monocyte percentage of white cells || id:ebi-a-GCST004609	0.005509	15	64646777	1.49e-10	170494	0.0352906	T	C	0.8785
64565	rs932905	ebi-a-GCST004609	Monocyte percentage of white cells || id:ebi-a-GCST004609	0.00396283	20	48796131	1.73e-10	170494	0.0252966	A	G	0.2804
64566	rs4993590	ebi-a-GCST004609	Monocyte percentage of white cells || id:ebi-a-GCST004609	0.0036103	9	114467448	2.39e-10	170494	0.0228664	C	T	0.4697
64567	rs34293785	ebi-a-GCST004609	Monocyte percentage of white cells || id:ebi-a-GCST004609	0.00371102	1	66137192	2.63e-10	170494	0.0234506	C	T	0.3664
64568	rs17613339	ebi-a-GCST004609	Monocyte percentage of white cells || id:ebi-a-GCST004609	0.00535232	1	118139540	2.76e-10	170494	0.0337812	T	C	0.1287
64569	rs4664330	ebi-a-GCST004609	Monocyte percentage of white cells || id:ebi-a-GCST004609	0.00383907	2	161333128	2.81e-10	170494	-0.0242195	C	G	0.3146
64570	rs139974673	ebi-a-GCST004609	Monocyte percentage of white cells || id:ebi-a-GCST004609	0.0113115	15	44027885	3.72e-10	170494	-0.070872	C	T	0.026
64571	rs34236350	ebi-a-GCST004609	Monocyte percentage of white cells || id:ebi-a-GCST004609	0.00461516	2	241568326	3.82e-10	170494	-0.0288971	T	C	0.1824
64572	rs2630709	ebi-a-GCST004609	Monocyte percentage of white cells || id:ebi-a-GCST004609	0.00357709	2	8445160	4.37e-10	170494	0.0223223	T	A	0.517
64573	rs823143	ebi-a-GCST004609	Monocyte percentage of white cells || id:ebi-a-GCST004609	0.00357237	1	205743425	4.37e-10	170494	0.0222925	C	A	0.4311
64574	rs2868729	ebi-a-GCST004609	Monocyte percentage of white cells || id:ebi-a-GCST004609	0.00373949	4	84147407	5.23e-10	170494	-0.0232304	G	A	0.3529
64575	rs509227	ebi-a-GCST004609	Monocyte percentage of white cells || id:ebi-a-GCST004609	0.00356722	6	10535591	6.19e-10	170494	-0.0220654	C	A	0.5217
64576	rs114050631	ebi-a-GCST004609	Monocyte percentage of white cells || id:ebi-a-GCST004609	0.0193082	2	219020958	7.24e-10	170494	0.118952	T	C	0.0106
64577	rs192009275	ebi-a-GCST004609	Monocyte percentage of white cells || id:ebi-a-GCST004609	0.00425827	20	30250942	7.64e-10	170494	-0.0261976	T	C	0.2525
64578	rs77669868	ebi-a-GCST004609	Monocyte percentage of white cells || id:ebi-a-GCST004609	0.00483263	11	114040394	8.53e-10	170494	-0.0296466	G	A	0.1717
64579	rs3796051	ebi-a-GCST004609	Monocyte percentage of white cells || id:ebi-a-GCST004609	0.00362201	2	64918070	8.69e-10	170494	-0.0222091	T	G	0.4677
64580	rs2579547	ebi-a-GCST004609	Monocyte percentage of white cells || id:ebi-a-GCST004609	0.00362616	2	96759437	1.02e-09	170494	0.0221397	C	T	0.4257
64581	rs11145986	ebi-a-GCST004609	Monocyte percentage of white cells || id:ebi-a-GCST004609	0.00391307	9	139319847	1.12e-09	170494	-0.0238371	G	A	0.2909
64582	rs112926042	ebi-a-GCST004609	Monocyte percentage of white cells || id:ebi-a-GCST004609	0.00386488	4	718590	1.2e-09	170494	-0.0235001	T	C	0.3088
64583	rs62343136	ebi-a-GCST004609	Monocyte percentage of white cells || id:ebi-a-GCST004609	0.00368645	4	145883142	1.23e-09	170494	-0.0223986	C	T	0.3701
64584	rs739241	ebi-a-GCST004609	Monocyte percentage of white cells || id:ebi-a-GCST004609	0.0036526	22	50052921	1.28e-09	170494	0.0221687	A	G	0.6138
64585	rs878907	ebi-a-GCST004609	Monocyte percentage of white cells || id:ebi-a-GCST004609	0.00358906	17	72769694	1.34e-09	170494	-0.0217566	G	A	0.5387
64586	rs2221651	ebi-a-GCST004609	Monocyte percentage of white cells || id:ebi-a-GCST004609	0.00485589	6	131044799	1.46e-09	170494	-0.0293698	A	G	0.1592
64587	rs11097789	ebi-a-GCST004609	Monocyte percentage of white cells || id:ebi-a-GCST004609	0.00371825	4	103502762	1.47e-09	170494	-0.0224853	C	T	0.3566
64588	rs11674215	ebi-a-GCST004609	Monocyte percentage of white cells || id:ebi-a-GCST004609	0.00772631	2	127867669	1.78e-09	170494	-0.0464845	C	T	0.0554
64589	rs11767344	ebi-a-GCST004609	Monocyte percentage of white cells || id:ebi-a-GCST004609	0.00360412	7	64891630	1.79e-09	170494	-0.0216827	C	T	0.4089
64590	rs144412371	ebi-a-GCST004609	Monocyte percentage of white cells || id:ebi-a-GCST004609	0.0094369	19	13204414	1.85e-09	170494	-0.0567179	G	C	0.0388
64591	rs188175496	ebi-a-GCST004609	Monocyte percentage of white cells || id:ebi-a-GCST004609	0.0128546	13	28595940	2.24e-09	170494	-0.0768613	T	C	0.0255
64592	rs2065504	ebi-a-GCST004609	Monocyte percentage of white cells || id:ebi-a-GCST004609	0.00355901	9	22141552	2.79e-09	170494	0.0211535	T	G	0.5157
64593	rs703108	ebi-a-GCST004609	Monocyte percentage of white cells || id:ebi-a-GCST004609	0.00413173	10	22504610	3.34e-09	170494	0.0244352	T	C	0.2459
64594	rs1663626	ebi-a-GCST004609	Monocyte percentage of white cells || id:ebi-a-GCST004609	0.00365466	1	212422567	3.54e-09	170494	0.0215788	A	C	0.3975
64595	rs72767881	ebi-a-GCST004609	Monocyte percentage of white cells || id:ebi-a-GCST004609	0.00358505	5	68592923	4.35e-09	170494	0.021045	T	C	0.4443
64596	rs80109907	ebi-a-GCST004609	Monocyte percentage of white cells || id:ebi-a-GCST004609	0.018276	21	39850955	4.92e-09	170494	-0.106909	A	C	0.0096
64597	rs62132278	ebi-a-GCST004609	Monocyte percentage of white cells || id:ebi-a-GCST004609	0.00417866	19	836654	4.96e-09	170494	0.0244395	T	C	0.2576
64598	rs142552223	ebi-a-GCST004609	Monocyte percentage of white cells || id:ebi-a-GCST004609	0.0091704	3	172234017	5.3e-09	170494	-0.0535331	A	G	0.0402
64599	rs828999	ebi-a-GCST004609	Monocyte percentage of white cells || id:ebi-a-GCST004609	0.00357577	1	108744934	6.32e-09	170494	-0.0207681	A	G	0.5339
64600	rs4133213	ebi-a-GCST004609	Monocyte percentage of white cells || id:ebi-a-GCST004609	0.00368158	1	154395212	8.13e-09	170494	0.0212274	A	C	0.4485
64601	rs73016228	ebi-a-GCST004609	Monocyte percentage of white cells || id:ebi-a-GCST004609	0.00588249	11	122552608	9.22e-09	170494	0.0337919	T	C	0.1088
64602	rs8181612	ebi-a-GCST004609	Monocyte percentage of white cells || id:ebi-a-GCST004609	0.0039409	12	89904698	1.06e-08	170494	0.0225451	A	T	0.7071
64603	rs112203773	ebi-a-GCST004609	Monocyte percentage of white cells || id:ebi-a-GCST004609	0.00647809	1	27019131	1.06e-08	170494	0.0370586	A	C	0.0828
64604	rs12978327	ebi-a-GCST004609	Monocyte percentage of white cells || id:ebi-a-GCST004609	0.0045686	19	40932076	1.18e-08	170494	0.0260525	C	T	0.1882
64605	rs11057841	ebi-a-GCST004609	Monocyte percentage of white cells || id:ebi-a-GCST004609	0.005238	12	125316743	1.31e-08	170494	0.0297752	T	C	0.1435
64606	rs7029413	ebi-a-GCST004609	Monocyte percentage of white cells || id:ebi-a-GCST004609	0.00380227	9	91558264	1.75e-08	170494	-0.0214265	A	G	0.3235
64607	rs4741775	ebi-a-GCST004609	Monocyte percentage of white cells || id:ebi-a-GCST004609	0.00392333	9	307266	1.81e-08	170494	0.0220855	G	A	0.7009
64608	rs8001977	ebi-a-GCST004609	Monocyte percentage of white cells || id:ebi-a-GCST004609	0.00360031	13	114805204	1.82e-08	170494	0.0202645	A	G	0.4215
64609	rs11855465	ebi-a-GCST004609	Monocyte percentage of white cells || id:ebi-a-GCST004609	0.0108101	15	50719754	2.06e-08	170494	0.0606127	C	A	0.0287
64610	rs150494808	ebi-a-GCST004609	Monocyte percentage of white cells || id:ebi-a-GCST004609	0.017969	9	113800811	2.17e-08	170494	0.100588	T	C	0.0115
64611	rs9920	ebi-a-GCST004609	Monocyte percentage of white cells || id:ebi-a-GCST004609	0.00582926	7	116200092	2.31e-08	170494	-0.0325663	C	T	0.1051
64612	rs10799728	ebi-a-GCST004609	Monocyte percentage of white cells || id:ebi-a-GCST004609	0.00376408	1	22322512	2.42e-08	170494	-0.0210007	G	A	0.3419
64613	rs28722705	ebi-a-GCST004609	Monocyte percentage of white cells || id:ebi-a-GCST004609	0.00502336	5	55453942	2.44e-08	170494	0.0280166	T	A	0.1484
64614	rs115144756	ebi-a-GCST004609	Monocyte percentage of white cells || id:ebi-a-GCST004609	0.0073912	6	114146401	2.87e-08	170494	0.0410159	C	T	0.0632
64615	rs233191	ebi-a-GCST004609	Monocyte percentage of white cells || id:ebi-a-GCST004609	0.005519	16	4182506	3.83e-08	170494	-0.0303459	G	A	0.8762
64616	rs17176110	ebi-a-GCST004609	Monocyte percentage of white cells || id:ebi-a-GCST004609	0.00364028	21	47706535	3.91e-08	170494	-0.0200035	A	C	0.3975
64617	rs875890	ebi-a-GCST004609	Monocyte percentage of white cells || id:ebi-a-GCST004609	0.00407407	3	45945287	4.02e-08	170494	-0.0223668	A	T	0.2613
64618	rs73228205	ebi-a-GCST004609	Monocyte percentage of white cells || id:ebi-a-GCST004609	0.00395324	8	23381676	4.02e-08	170494	0.021703	G	A	0.2871
64619	rs11772322	ebi-a-GCST004609	Monocyte percentage of white cells || id:ebi-a-GCST004609	0.00406808	7	5506612	4.02e-08	170494	-0.0223333	T	C	0.7344
64620	rs8098694	ebi-a-GCST004609	Monocyte percentage of white cells || id:ebi-a-GCST004609	0.0037035	18	60780199	4.24e-08	170494	-0.0202971	A	G	0.4406
64621	rs11170614	ebi-a-GCST004609	Monocyte percentage of white cells || id:ebi-a-GCST004609	0.00527603	12	54017647	4.52e-08	170494	-0.0288566	A	G	0.1308
64622	rs2583273	ebi-a-GCST004609	Monocyte percentage of white cells || id:ebi-a-GCST004609	0.00456972	12	104309712	4.66e-08	170494	-0.0249675	T	C	0.814
64623	rs55876513	ebi-a-GCST004435	Monokine induced by gamma interferon levels || id:ebi-a-GCST004435	0.0255	4	76883698	8.23e-11	3685	-0.166	G	T	NA
64624	rs964184	met-d-MUFA	Monounsaturated fatty acids || id:met-d-MUFA	0.00602395	11	116648917	1e-200	NA	-0.204793	C	G	0.867229
64625	rs1260326	met-d-MUFA	Monounsaturated fatty acids || id:met-d-MUFA	0.00417585	2	27730940	1.7e-158	NA	-0.110558	C	T	0.60401
64626	rs1002687	met-d-MUFA	Monounsaturated fatty acids || id:met-d-MUFA	0.00427005	1	62963737	6.4e-105	NA	0.0911088	A	G	0.644748
64627	rs28601761	met-d-MUFA	Monounsaturated fatty acids || id:met-d-MUFA	0.00418798	8	126500031	3.3e-104	NA	-0.0892696	G	C	0.420119
64628	rs328	met-d-MUFA	Monounsaturated fatty acids || id:met-d-MUFA	0.00678339	8	19819724	1.1e-101	NA	-0.142903	G	C	0.100283
64629	rs10455872	met-d-MUFA	Monounsaturated fatty acids || id:met-d-MUFA	0.00757255	6	161010118	9.2e-89	NA	-0.148849	G	A	0.078988
64630	rs3812316	met-d-MUFA	Monounsaturated fatty acids || id:met-d-MUFA	0.00608971	7	73020337	1.3e-76	NA	-0.113499	G	C	0.129249
64631	rs5112	met-d-MUFA	Monounsaturated fatty acids || id:met-d-MUFA	0.00439712	19	45430280	1.8e-75	NA	0.0794026	G	C	0.533736
64632	rs117733303	met-d-MUFA	Monounsaturated fatty acids || id:met-d-MUFA	0.0151495	6	160922870	1.2e-67	NA	-0.262622	G	A	0.018513
64633	rs261290	met-d-MUFA	Monounsaturated fatty acids || id:met-d-MUFA	0.00431032	15	58678720	9e-67	NA	-0.0737819	C	T	0.654653
64634	rs58542926	met-d-MUFA	Monounsaturated fatty acids || id:met-d-MUFA	0.00779724	19	19379549	9.9e-53	NA	-0.117636	T	C	0.074383
64635	rs174564	met-d-MUFA	Monounsaturated fatty acids || id:met-d-MUFA	0.00428375	11	61588305	3.3e-52	NA	0.0643792	G	A	0.347013
64636	rs4564803	met-d-MUFA	Monounsaturated fatty acids || id:met-d-MUFA	0.00485884	2	21205502	5.1e-50	NA	-0.0716703	T	G	0.228167
64637	rs633695	met-d-MUFA	Monounsaturated fatty acids || id:met-d-MUFA	0.00451263	15	58725839	2.1e-35	NA	0.0557906	G	A	0.292348
64638	rs141469619	met-d-MUFA	Monounsaturated fatty acids || id:met-d-MUFA	0.0215967	11	116714293	5.4e-32	NA	0.242069	G	A	0.01014
64639	rs116843064	met-d-MUFA	Monounsaturated fatty acids || id:met-d-MUFA	0.0146631	19	8429323	3.8e-29	NA	-0.163051	A	G	0.019861
64640	rs4704834	met-d-MUFA	Monounsaturated fatty acids || id:met-d-MUFA	0.00426487	5	156443066	2.2e-26	NA	0.0442556	G	A	0.644056
64641	rs9271573	met-d-MUFA	Monounsaturated fatty acids || id:met-d-MUFA	0.00415738	6	32590501	6e-25	NA	0.0435035	C	A	0.593631
64642	rs157592	met-d-MUFA	Monounsaturated fatty acids || id:met-d-MUFA	0.00539476	19	45424514	7.9e-23	NA	0.0521253	C	A	0.185267
64643	rs139974673	met-d-MUFA	Monounsaturated fatty acids || id:met-d-MUFA	0.0128925	15	44027885	1.7e-21	NA	0.121036	C	T	0.025918
64644	rs13108218	met-d-MUFA	Monounsaturated fatty acids || id:met-d-MUFA	0.00423183	4	3443931	6.1e-20	NA	-0.0376591	G	A	0.615417
64645	rs149615216	met-d-MUFA	Monounsaturated fatty acids || id:met-d-MUFA	0.0198467	18	47106028	2.2e-18	NA	0.168772	T	C	0.010799
64646	rs1128249	met-d-MUFA	Monounsaturated fatty acids || id:met-d-MUFA	0.00418602	2	165528624	6.3e-18	NA	-0.0352985	T	G	0.392034
64647	rs615632	met-d-MUFA	Monounsaturated fatty acids || id:met-d-MUFA	0.00411194	8	9796321	4.1e-15	NA	0.0327656	T	C	0.532034
64648	rs10761716	met-d-MUFA	Monounsaturated fatty acids || id:met-d-MUFA	0.00412057	10	64882300	5.4e-14	NA	-0.0304317	G	C	0.441477
64649	rs182611493	met-d-MUFA	Monounsaturated fatty acids || id:met-d-MUFA	0.0196911	19	19458388	9.2e-14	NA	-0.140865	G	A	0.012519
64650	rs1471251	met-d-MUFA	Monounsaturated fatty acids || id:met-d-MUFA	0.00419507	4	87976359	1.7e-13	NA	0.0301172	T	A	0.397125
64651	rs7679	met-d-MUFA	Monounsaturated fatty acids || id:met-d-MUFA	0.00526144	20	44576502	1.7e-13	NA	0.0367426	C	T	0.186419
64652	rs632057	met-d-MUFA	Monounsaturated fatty acids || id:met-d-MUFA	0.004226	6	139834012	3.1e-13	NA	-0.0316017	G	T	0.627775
64653	rs1394092	met-d-MUFA	Monounsaturated fatty acids || id:met-d-MUFA	0.0045985	3	136196071	1.8e-12	NA	0.0311431	T	C	0.7267
64654	rs3198697	met-d-MUFA	Monounsaturated fatty acids || id:met-d-MUFA	0.00416317	16	15129940	2.8e-12	NA	-0.0272666	T	C	0.406708
64655	rs146203232	met-d-MUFA	Monounsaturated fatty acids || id:met-d-MUFA	0.00781629	6	160521885	4.9e-12	NA	0.0518262	T	C	0.074646
64656	rs7140110	met-d-MUFA	Monounsaturated fatty acids || id:met-d-MUFA	0.00446696	13	114544024	5.7e-12	NA	0.0301226	C	T	0.299403
64657	rs2478236	met-d-MUFA	Monounsaturated fatty acids || id:met-d-MUFA	0.00417358	10	94797973	3e-11	NA	-0.0253693	A	G	0.403809
64658	rs1540037	met-d-MUFA	Monounsaturated fatty acids || id:met-d-MUFA	0.0050406	18	47182664	5.5e-11	NA	0.034088	G	A	0.778339
64659	rs6606725	met-d-MUFA	Monounsaturated fatty acids || id:met-d-MUFA	0.00411568	12	109905368	1.3e-10	NA	0.025054	A	C	0.439722
64660	rs72555385	met-d-MUFA	Monounsaturated fatty acids || id:met-d-MUFA	0.00948961	7	73123473	1.4e-10	NA	0.0610173	G	A	0.049322
64661	rs142385484	met-d-MUFA	Monounsaturated fatty acids || id:met-d-MUFA	0.00583706	19	50016759	1.6e-10	NA	-0.0359468	T	C	0.14742
64662	rs534417	met-d-MUFA	Monounsaturated fatty acids || id:met-d-MUFA	0.00616073	1	23784965	2.2e-10	NA	0.038351	G	A	0.875005
64663	rs56001710	met-d-MUFA	Monounsaturated fatty acids || id:met-d-MUFA	0.00427159	7	25983400	2.4e-10	NA	-0.0266301	T	A	0.580583
64664	rs11895352	met-d-MUFA	Monounsaturated fatty acids || id:met-d-MUFA	0.00410066	2	20367135	2.5e-10	NA	-0.0252595	T	C	0.475398
64665	rs739320	met-d-MUFA	Monounsaturated fatty acids || id:met-d-MUFA	0.00428134	19	49261368	2.7e-10	NA	-0.0284524	C	T	0.606665
64666	rs60960031	met-d-MUFA	Monounsaturated fatty acids || id:met-d-MUFA	0.00417199	2	21530659	2.9e-10	NA	-0.0261034	A	G	0.40286
64667	rs1052248	met-d-MUFA	Monounsaturated fatty acids || id:met-d-MUFA	0.00467269	6	31556581	4.6e-10	NA	0.0317328	A	T	0.257967
64668	rs11940694	met-d-MUFA	Monounsaturated fatty acids || id:met-d-MUFA	0.00421089	4	39414993	6.7e-10	NA	0.0254105	G	A	0.605098
64669	rs2081687	met-d-MUFA	Monounsaturated fatty acids || id:met-d-MUFA	0.00432813	8	59388565	1.1e-09	NA	-0.0259117	C	T	0.663114
64670	rs2740488	met-d-MUFA	Monounsaturated fatty acids || id:met-d-MUFA	0.00464263	9	107661742	2.3e-09	NA	-0.0284838	C	A	0.265321
64671	rs2000999	met-d-MUFA	Monounsaturated fatty acids || id:met-d-MUFA	0.00522261	16	72108093	4.5e-09	NA	0.0301721	A	G	0.188593
64672	rs602633	met-d-MUFA	Monounsaturated fatty acids || id:met-d-MUFA	0.0049476	1	109821511	5.3e-09	NA	0.0276023	G	T	0.78295
64673	rs2943635	met-d-MUFA	Monounsaturated fatty acids || id:met-d-MUFA	0.00437945	2	227077377	6.3e-09	NA	0.0260799	T	C	0.679819
64674	rs62222988	met-d-MUFA	Monounsaturated fatty acids || id:met-d-MUFA	0.00423778	21	40569508	7.1e-09	NA	0.0230603	C	T	0.373895
64675	rs28752924	met-d-MUFA	Monounsaturated fatty acids || id:met-d-MUFA	0.00423814	6	31303922	7.2e-09	NA	0.0300771	C	T	0.445513
64676	rs67981690	met-d-MUFA	Monounsaturated fatty acids || id:met-d-MUFA	0.00612933	12	21343886	8.1e-09	NA	0.0341029	G	A	0.129103
64677	rs77697917	met-d-MUFA	Monounsaturated fatty acids || id:met-d-MUFA	0.0122335	17	41840849	8.8e-09	NA	0.0667965	T	C	0.028722
64678	rs12601919	met-d-MUFA	Monounsaturated fatty acids || id:met-d-MUFA	0.00524174	17	65825374	1.1e-08	NA	0.0299626	G	A	0.188883
64679	rs2035816	met-d-MUFA	Monounsaturated fatty acids || id:met-d-MUFA	0.00737341	4	100508556	1.3e-08	NA	-0.0409444	G	A	0.084303
64680	rs12916	met-d-MUFA	Monounsaturated fatty acids || id:met-d-MUFA	0.00417387	5	74656539	1.9e-08	NA	0.0233275	C	T	0.400369
64681	rs6938550	met-d-MUFA	Monounsaturated fatty acids || id:met-d-MUFA	0.00729277	6	20462138	2e-08	NA	-0.0410048	A	G	0.914145
64682	rs998584	met-d-MUFA	Monounsaturated fatty acids || id:met-d-MUFA	0.00409033	6	43757896	2e-08	NA	0.0221761	A	C	0.482313
64683	rs7979473	met-d-MUFA	Monounsaturated fatty acids || id:met-d-MUFA	0.00423389	12	121420260	2.9e-08	NA	-0.0239933	G	A	0.612971
64684	rs76895963	met-d-MUFA	Monounsaturated fatty acids || id:met-d-MUFA	0.0159059	12	4384844	3.2e-08	NA	-0.0884025	G	T	0.020559
64685	rs1890896	met-d-MUFA	Monounsaturated fatty acids || id:met-d-MUFA	0.0040997	10	93641757	3.7e-08	NA	-0.0215615	C	T	0.527475
64686	rs4309187	ukb-b-14180	Mood swings || id:ukb-b-14180	0.00112375	11	113412443	1.4e-15	451619	0.00897192	C	A	0.682146
64687	rs613872	ukb-b-14180	Mood swings || id:ukb-b-14180	0.00137527	18	53210302	1.8e-15	451619	0.0109425	T	G	0.825758
64688	rs11665070	ukb-b-14180	Mood swings || id:ukb-b-14180	0.00110833	18	35152563	2.6e-14	451619	-0.00844116	A	G	0.667112
64689	rs3012850	ukb-b-14180	Mood swings || id:ukb-b-14180	0.00124061	13	58713360	6.8e-14	451619	0.00929455	G	C	0.239277
64690	rs11039154	ukb-b-14180	Mood swings || id:ukb-b-14180	0.00116381	11	47278502	8.8e-14	451619	0.0086801	T	C	0.277621
64691	rs7818437	ukb-b-14180	Mood swings || id:ukb-b-14180	0.00123862	8	10209623	1.8e-13	451619	0.00911934	C	T	0.23622
64692	rs56116032	ukb-b-14180	Mood swings || id:ukb-b-14180	0.0012615	9	11453149	2.4e-13	451619	-0.0092383	G	A	0.219423
64693	rs12963231	ukb-b-14180	Mood swings || id:ukb-b-14180	0.00111397	18	52767977	3.5e-13	451619	0.00810215	A	C	0.32937
64694	rs1050863	ukb-b-14180	Mood swings || id:ukb-b-14180	0.00105494	16	87440895	5.8e-13	451619	-0.00760029	A	G	0.566561
64695	rs926914	ukb-b-14180	Mood swings || id:ukb-b-14180	0.00115314	22	41418154	2.3e-12	451619	0.00808591	T	C	0.288398
64696	rs1962104	ukb-b-14180	Mood swings || id:ukb-b-14180	0.00105838	8	141635329	5.5e-12	451619	0.00729384	C	T	0.558087
64697	rs4836789	ukb-b-14180	Mood swings || id:ukb-b-14180	0.00106327	9	122663466	1.5e-11	451619	0.0071769	C	T	0.596252
64698	rs297343	ukb-b-14180	Mood swings || id:ukb-b-14180	0.00108773	11	16354653	2.1e-11	451619	-0.00728288	G	T	0.637806
64699	rs28655666	ukb-b-14180	Mood swings || id:ukb-b-14180	0.00104619	12	122186317	2.4e-11	451619	-0.00699073	A	G	0.55232
64700	rs17411061	ukb-b-14180	Mood swings || id:ukb-b-14180	0.0010595	18	50795113	4.1e-11	451619	0.00699253	T	C	0.419519
64701	rs13085679	ukb-b-14180	Mood swings || id:ukb-b-14180	0.00104184	3	49869631	4.2e-11	451619	0.00687323	A	G	0.500699
64702	rs10983775	ukb-b-14180	Mood swings || id:ukb-b-14180	0.00104851	9	120521100	5.1e-11	451619	-0.00688656	T	C	0.534418
64703	rs6103271	ukb-b-14180	Mood swings || id:ukb-b-14180	0.00138265	20	42015848	5.7e-11	451619	-0.00905928	G	A	0.824805
64704	rs4899532	ukb-b-14180	Mood swings || id:ukb-b-14180	0.00119642	14	75174132	6.4e-11	451619	0.00781697	G	A	0.745241
64705	rs2000228	ukb-b-14180	Mood swings || id:ukb-b-14180	0.00112266	1	72723863	2.1e-10	451619	0.00713379	C	T	0.313308
64706	rs2678897	ukb-b-14180	Mood swings || id:ukb-b-14180	0.00107009	2	58169418	2.5e-10	451619	0.00677101	A	G	0.607517
64707	rs55774086	ukb-b-14180	Mood swings || id:ukb-b-14180	0.00121579	16	5844481	2.5e-10	451619	0.00769201	G	C	0.242888
64708	rs67447472	ukb-b-14180	Mood swings || id:ukb-b-14180	0.00175127	6	143062216	2.8e-10	451619	0.0110477	T	G	0.099627
64709	rs35856211	ukb-b-14180	Mood swings || id:ukb-b-14180	0.00105113	16	74138900	4.4e-10	451619	-0.00655792	A	G	0.539844
64710	rs7202252	ukb-b-14180	Mood swings || id:ukb-b-14180	0.00117803	16	24741686	4.9e-10	451619	0.00732897	C	T	0.732389
64711	rs35789697	ukb-b-14180	Mood swings || id:ukb-b-14180	0.00108049	2	144248718	5e-10	451619	-0.00671986	A	G	0.36936
64712	rs6460902	ukb-b-14180	Mood swings || id:ukb-b-14180	0.00105449	7	12255511	8.1e-10	451619	0.00647778	A	G	0.419013
64713	rs600011	ukb-b-14180	Mood swings || id:ukb-b-14180	0.00113624	3	107295392	8.4e-10	451619	0.00697282	C	A	0.301398
64714	rs2483509	ukb-b-14180	Mood swings || id:ukb-b-14180	0.00104751	7	133341162	8.4e-10	451619	0.00642955	A	G	0.449908
64715	rs1439252	ukb-b-14180	Mood swings || id:ukb-b-14180	0.00108496	2	212737144	1.3e-09	451619	-0.00658394	A	G	0.37322
64716	rs10210512	ukb-b-14180	Mood swings || id:ukb-b-14180	0.00105646	2	199489760	1.3e-09	451619	0.00640893	G	T	0.420111
64717	rs9517313	ukb-b-14180	Mood swings || id:ukb-b-14180	0.0010723	13	99105892	1.8e-09	451619	0.00644955	C	G	0.381191
64718	rs1055710	ukb-b-14180	Mood swings || id:ukb-b-14180	0.0011068	9	96214928	2.3e-09	451619	-0.00661075	A	G	0.331735
64719	rs4243048	ukb-b-14180	Mood swings || id:ukb-b-14180	0.00106913	15	78010060	2.3e-09	451619	-0.00639065	A	G	0.55737
64720	rs67970900	ukb-b-14180	Mood swings || id:ukb-b-14180	0.0011286	4	147748826	3.2e-09	451619	-0.00668234	T	G	0.308768
64721	rs11599236	ukb-b-14180	Mood swings || id:ukb-b-14180	0.0010685	10	106454672	3.6e-09	451619	-0.00630634	C	T	0.411055
64722	rs1688000	ukb-b-14180	Mood swings || id:ukb-b-14180	0.00107893	19	35619166	4.4e-09	451619	-0.00633205	G	A	0.625414
64723	rs12530421	ukb-b-14180	Mood swings || id:ukb-b-14180	0.00208135	6	29549443	5.2e-09	451619	0.0121587	C	A	0.066702
64724	rs11168048	ukb-b-14180	Mood swings || id:ukb-b-14180	0.00105442	5	147842353	6.3e-09	451619	-0.00612545	C	T	0.418997
64725	rs2503775	ukb-b-14180	Mood swings || id:ukb-b-14180	0.00155578	6	98521600	6.4e-09	451619	-0.00903306	G	A	0.870833
64726	rs72660658	ukb-b-14180	Mood swings || id:ukb-b-14180	0.00117864	4	105443124	6.9e-09	451619	-0.00682841	T	C	0.267155
64727	rs999483	ukb-b-14180	Mood swings || id:ukb-b-14180	0.00120401	9	135301389	7.4e-09	451619	0.00696129	G	T	0.249341
64728	rs13434208	ukb-b-14180	Mood swings || id:ukb-b-14180	0.00104651	3	117007664	7.6e-09	451619	-0.00604683	G	A	0.52505
64729	rs7047280	ukb-b-14180	Mood swings || id:ukb-b-14180	0.0010682	9	23297808	7.8e-09	451619	-0.00616673	T	C	0.605047
64730	rs931235	ukb-b-14180	Mood swings || id:ukb-b-14180	0.00106348	3	65155560	9.4e-09	451619	-0.00610609	C	A	0.592884
64731	rs11184994	ukb-b-14180	Mood swings || id:ukb-b-14180	0.00113008	1	107383738	1.2e-08	451619	0.00644518	T	C	0.694095
64732	rs7536987	ukb-b-14180	Mood swings || id:ukb-b-14180	0.00116375	1	174337116	1.9e-08	451619	-0.00653643	G	A	0.277491
64733	rs6895295	ukb-b-14180	Mood swings || id:ukb-b-14180	0.00127022	5	107757238	2.6e-08	451619	0.00707138	T	C	0.215727
64734	rs61937595	ukb-b-14180	Mood swings || id:ukb-b-14180	0.00181986	12	57682956	2.8e-08	451619	0.0101115	T	C	0.094101
64735	rs11728841	ukb-b-14180	Mood swings || id:ukb-b-14180	0.00105337	4	139096299	2.9e-08	451619	0.00584645	C	A	0.555828
64736	rs77087420	ukb-b-14180	Mood swings || id:ukb-b-14180	0.0022938	4	123122856	3e-08	451619	-0.0127142	G	A	0.054626
64737	rs7954112	ukb-b-14180	Mood swings || id:ukb-b-14180	0.00106306	12	16316338	3.1e-08	451619	0.00588498	A	G	0.418831
64738	rs11720128	ukb-b-14180	Mood swings || id:ukb-b-14180	0.00108163	3	134733904	3.5e-08	451619	-0.00596245	T	C	0.447679
64739	rs28517342	ukb-b-14180	Mood swings || id:ukb-b-14180	0.0011922	6	64763297	3.5e-08	451619	-0.00657481	G	T	0.256743
64740	rs2016851	ukb-b-14180	Mood swings || id:ukb-b-14180	0.00115173	14	71697878	4.5e-08	451619	0.00629884	C	T	0.703467
64741	rs771998	ukb-b-14180	Mood swings || id:ukb-b-14180	0.00116864	12	52358195	4.8e-08	451619	0.00637735	C	T	0.276344
64742	rs1449717	ukb-d-20422	More irritable than usual during worst period of anxiety || id:ukb-d-20422	0.00367975	14	39048543	2.9e-08	33425	-0.020418	G	T	0.329531
64743	rs509476	ukb-b-4956	Morning/evening person (chronotype) || id:ukb-b-4956	0.00598009	1	182573227	8.1e-49	413343	0.0878165	C	T	0.970151
64744	rs2653349	ukb-b-4956	Morning/evening person (chronotype) || id:ukb-b-4956	0.0024837	6	55142337	2.9e-30	413343	0.0283958	G	A	0.787049
64745	rs57435966	ukb-b-4956	Morning/evening person (chronotype) || id:ukb-b-4956	0.00362263	2	239311369	8.5e-30	413343	0.0410747	T	C	0.08629
64746	rs4595586	ukb-b-4956	Morning/evening person (chronotype) || id:ukb-b-4956	0.00203888	12	39225991	6.4e-29	413343	0.0227532	T	A	0.506544
64747	rs7547493	ukb-b-4956	Morning/evening person (chronotype) || id:ukb-b-4956	0.00265737	1	77775233	3.7e-26	413343	-0.0281137	G	A	0.177307
64748	rs4729854	ukb-b-4956	Morning/evening person (chronotype) || id:ukb-b-4956	0.00208203	7	102383663	2.3e-25	413343	0.0216699	A	T	0.482
64749	rs1421085	ukb-b-4956	Morning/evening person (chronotype) || id:ukb-b-4956	0.00207358	16	53800954	8.9e-24	413343	-0.0208469	C	T	0.403565
64750	rs61773390	ukb-b-4956	Morning/evening person (chronotype) || id:ukb-b-4956	0.00256295	1	7884525	1.3e-23	413343	-0.0256729	T	G	0.195349
64751	rs9964420	ukb-b-4956	Morning/evening person (chronotype) || id:ukb-b-4956	0.0022239	18	56824041	4.4e-22	413343	0.0214879	A	C	0.302896
64752	rs28458909	ukb-b-4956	Morning/evening person (chronotype) || id:ukb-b-4956	0.00309799	9	140257189	5.2e-22	413343	0.0298802	T	C	0.122383
64753	rs9573971	ukb-b-4956	Morning/evening person (chronotype) || id:ukb-b-4956	0.0056289	13	77568732	9.7e-21	413343	0.0525677	G	A	0.03387
64754	rs12927162	ukb-b-4956	Morning/evening person (chronotype) || id:ukb-b-4956	0.00227398	16	52684916	3.2e-20	413343	0.0209482	G	A	0.276664
64755	rs11587758	ukb-b-4956	Morning/evening person (chronotype) || id:ukb-b-4956	0.00207298	1	150327106	1.2e-19	413343	-0.0187958	A	G	0.396163
64756	rs7586062	ukb-b-4956	Morning/evening person (chronotype) || id:ukb-b-4956	0.00204753	2	77305160	1.3e-18	413343	0.0180322	C	G	0.471841
64757	rs67988891	ukb-b-4956	Morning/evening person (chronotype) || id:ukb-b-4956	0.00218678	5	152204741	1.1e-17	413343	-0.0187173	G	C	0.318639
64758	rs72720396	ukb-b-4956	Morning/evening person (chronotype) || id:ukb-b-4956	0.00241443	1	91191582	1.3e-17	413343	-0.0206181	G	A	0.229643
64759	rs202157	ukb-b-4956	Morning/evening person (chronotype) || id:ukb-b-4956	0.00222883	7	101637753	1.7e-17	413343	0.0189794	T	C	0.701066
64760	rs139911	ukb-b-4956	Morning/evening person (chronotype) || id:ukb-b-4956	0.00206661	22	40704052	2e-17	413343	0.0175504	T	C	0.575785
64761	rs2518022	ukb-b-4956	Morning/evening person (chronotype) || id:ukb-b-4956	0.0036278	17	8057367	2.6e-17	413343	0.0307024	C	T	0.914438
64762	rs2850298	ukb-b-4956	Morning/evening person (chronotype) || id:ukb-b-4956	0.00221403	2	44731590	3.1e-17	413343	-0.0186925	G	A	0.698902
64763	rs17604349	ukb-b-4956	Morning/evening person (chronotype) || id:ukb-b-4956	0.00265632	16	72210865	1.4e-16	413343	0.0219477	A	G	0.179748
64764	rs76223855	ukb-b-4956	Morning/evening person (chronotype) || id:ukb-b-4956	0.00975491	6	153136141	2.7e-16	413343	-0.0798575	C	T	0.010981
64765	rs12969848	ukb-b-4956	Morning/evening person (chronotype) || id:ukb-b-4956	0.00204453	18	38152835	9.6e-16	413343	-0.0164219	T	C	0.529314
64766	rs3760185	ukb-b-4956	Morning/evening person (chronotype) || id:ukb-b-4956	0.00238368	17	17401736	2.2e-15	413343	0.0189059	T	C	0.247661
64767	rs9395520	ukb-b-4956	Morning/evening person (chronotype) || id:ukb-b-4956	0.00221234	6	13183523	4.1e-15	413343	-0.0173714	T	C	0.304164
64768	rs62082401	ukb-b-4956	Morning/evening person (chronotype) || id:ukb-b-4956	0.00258841	18	5186019	9.6e-15	413343	-0.0200454	G	C	0.191147
64769	rs6967481	ukb-b-4956	Morning/evening person (chronotype) || id:ukb-b-4956	0.0020431	7	50642701	3e-14	413343	-0.0155247	T	C	0.497073
64770	rs12140153	ukb-b-4956	Morning/evening person (chronotype) || id:ukb-b-4956	0.00357405	1	62579891	4.2e-14	413343	0.0269965	T	G	0.093978
64771	rs4549082	ukb-b-4956	Morning/evening person (chronotype) || id:ukb-b-4956	0.00203567	2	198944654	5.5e-14	413343	-0.0153086	C	T	0.484139
64772	rs10954933	ukb-b-4956	Morning/evening person (chronotype) || id:ukb-b-4956	0.00206223	8	33667730	6e-14	413343	-0.0154825	G	A	0.42758
64773	rs4518438	ukb-b-4956	Morning/evening person (chronotype) || id:ukb-b-4956	0.0020348	5	88157552	6.3e-14	413343	-0.015264	C	T	0.510399
64774	rs4784655	ukb-b-4956	Morning/evening person (chronotype) || id:ukb-b-4956	0.00218439	16	56364030	7.4e-14	413343	0.0163395	C	G	0.321967
64775	rs4241964	ukb-b-4956	Morning/evening person (chronotype) || id:ukb-b-4956	0.00204725	4	137053959	1e-13	413343	-0.015226	G	T	0.475791
64776	rs17716502	ukb-b-4956	Morning/evening person (chronotype) || id:ukb-b-4956	0.00254156	8	116659731	1.2e-13	413343	-0.018837	T	C	0.204456
64777	rs11032362	ukb-b-4956	Morning/evening person (chronotype) || id:ukb-b-4956	0.00353388	11	33759092	1.2e-13	413343	-0.0262159	A	G	0.090981
64778	rs12965577	ukb-b-4956	Morning/evening person (chronotype) || id:ukb-b-4956	0.00215922	18	31675680	2e-13	413343	0.015874	G	A	0.334996
64779	rs28380327	ukb-b-4956	Morning/evening person (chronotype) || id:ukb-b-4956	0.00210437	2	144232491	2.5e-13	413343	0.0154008	T	A	0.369986
64780	rs2291589	ukb-b-4956	Morning/evening person (chronotype) || id:ukb-b-4956	0.00209801	9	37079661	4.5e-13	413343	0.0151909	G	T	0.377049
64781	rs17161045	ukb-b-4956	Morning/evening person (chronotype) || id:ukb-b-4956	0.0021211	7	32261458	4.7e-13	413343	0.0153426	C	T	0.369932
64782	rs1135946	ukb-b-4956	Morning/evening person (chronotype) || id:ukb-b-4956	0.00240488	4	83284422	6.9e-13	413343	0.0172702	C	T	0.232423
64783	rs812925	ukb-b-4956	Morning/evening person (chronotype) || id:ukb-b-4956	0.00212493	2	61680993	1.1e-12	413343	-0.0151176	G	C	0.351718
64784	rs13011556	ukb-b-4956	Morning/evening person (chronotype) || id:ukb-b-4956	0.00239296	2	4651923	1.8e-12	413343	-0.0168735	G	C	0.239067
64785	rs4321976	ukb-b-4956	Morning/evening person (chronotype) || id:ukb-b-4956	0.00245224	8	76614958	2.3e-12	413343	0.0172055	C	T	0.221209
64786	rs10175975	ukb-b-4956	Morning/evening person (chronotype) || id:ukb-b-4956	0.00265358	2	59429807	4.4e-12	413343	-0.0183756	T	C	0.181726
64787	rs6131942	ukb-b-4956	Morning/evening person (chronotype) || id:ukb-b-4956	0.00206747	20	17348608	4.5e-12	413343	-0.0143086	G	A	0.579505
64788	rs147762489	ukb-b-4956	Morning/evening person (chronotype) || id:ukb-b-4956	0.00236044	5	87603572	5.2e-12	413343	0.0162874	T	C	0.249106
64789	rs10737452	ukb-b-4956	Morning/evening person (chronotype) || id:ukb-b-4956	0.00209801	1	21199764	7.9e-12	413343	0.014352	T	C	0.624486
64790	rs17448682	ukb-b-4956	Morning/evening person (chronotype) || id:ukb-b-4956	0.00241021	1	15966713	7.9e-12	413343	-0.0164854	T	C	0.232109
64791	rs7959983	ukb-b-4956	Morning/evening person (chronotype) || id:ukb-b-4956	0.00206412	12	90452978	9e-12	413343	-0.0140795	C	T	0.405084
64792	rs62553781	ukb-b-4956	Morning/evening person (chronotype) || id:ukb-b-4956	0.00558132	9	76679777	1.1e-11	413343	0.0379349	T	C	0.034554
64793	rs112555644	ukb-b-4956	Morning/evening person (chronotype) || id:ukb-b-4956	0.00421866	3	47586100	1.3e-11	413343	-0.0285588	T	C	0.067556
64794	rs9962650	ukb-b-4956	Morning/evening person (chronotype) || id:ukb-b-4956	0.00206328	18	53574043	1.5e-11	413343	-0.0139169	G	C	0.422583
64795	rs6601686	ukb-b-4956	Morning/evening person (chronotype) || id:ukb-b-4956	0.00208275	8	8148568	4.6e-11	413343	0.0137112	T	A	0.410116
64796	rs12377175	ukb-b-4956	Morning/evening person (chronotype) || id:ukb-b-4956	0.00236169	9	8417501	4.8e-11	413343	0.0155356	C	A	0.22858
64797	rs13059636	ukb-b-4956	Morning/evening person (chronotype) || id:ukb-b-4956	0.00204675	3	24935790	6e-11	413343	-0.0133959	G	A	0.469784
64798	rs35101255	ukb-b-4956	Morning/evening person (chronotype) || id:ukb-b-4956	0.00376113	6	110235958	8.5e-11	413343	0.0244145	G	A	0.079468
64799	rs74357745	ukb-b-4956	Morning/evening person (chronotype) || id:ukb-b-4956	0.00312645	11	122811822	9.6e-11	413343	0.0202381	G	A	0.12053
64800	rs80097534	ukb-b-4956	Morning/evening person (chronotype) || id:ukb-b-4956	0.00345166	12	121029604	1e-10	413343	0.0223132	T	G	0.098204
64801	rs9831488	ukb-b-4956	Morning/evening person (chronotype) || id:ukb-b-4956	0.0021483	3	160755062	1.1e-10	413343	-0.0138691	G	A	0.353395
64802	rs7304278	ukb-b-4956	Morning/evening person (chronotype) || id:ukb-b-4956	0.00228303	12	106989915	1.1e-10	413343	-0.0147233	G	A	0.723741
64803	rs66710942	ukb-b-4956	Morning/evening person (chronotype) || id:ukb-b-4956	0.0020796	3	77215327	1.6e-10	413343	-0.0133068	T	C	0.592333
64804	rs2893787	ukb-b-4956	Morning/evening person (chronotype) || id:ukb-b-4956	0.00232708	10	60568697	1.9e-10	413343	0.0148125	A	G	0.743579
64805	rs12462111	ukb-b-4956	Morning/evening person (chronotype) || id:ukb-b-4956	0.0020669	19	49171306	1.9e-10	413343	0.0131658	T	C	0.464858
64806	rs4936291	ukb-b-4956	Morning/evening person (chronotype) || id:ukb-b-4956	0.00214398	11	114009982	2.1e-10	413343	-0.0136292	G	A	0.389142
64807	rs2706762	ukb-b-4956	Morning/evening person (chronotype) || id:ukb-b-4956	0.00284507	2	70488470	2.3e-10	413343	0.0180336	T	C	0.149575
64808	rs12117333	ukb-b-4956	Morning/evening person (chronotype) || id:ukb-b-4956	0.00380244	1	179327958	2.4e-10	413343	0.0240933	A	G	0.077242
64809	rs12811046	ukb-b-4956	Morning/evening person (chronotype) || id:ukb-b-4956	0.00204647	12	24066937	2.4e-10	413343	0.0129567	G	A	0.445344
64810	rs11183201	ukb-b-4956	Morning/evening person (chronotype) || id:ukb-b-4956	0.00204003	12	46170982	2.4e-10	413343	-0.0129151	C	T	0.508456
64811	rs769066	ukb-b-4956	Morning/evening person (chronotype) || id:ukb-b-4956	0.00263064	8	53145698	3.2e-10	413343	-0.0165403	C	T	0.18416
64812	rs3168135	ukb-b-4956	Morning/evening person (chronotype) || id:ukb-b-4956	0.00237964	11	58386177	3.2e-10	413343	0.0149704	A	G	0.24042
64813	rs2239626	ukb-b-4956	Morning/evening person (chronotype) || id:ukb-b-4956	0.0022141	3	185998884	3.3e-10	413343	-0.0139103	C	T	0.305676
64814	rs1914772	ukb-b-4956	Morning/evening person (chronotype) || id:ukb-b-4956	0.00336816	11	43884417	3.3e-10	413343	0.0211605	A	T	0.894653
64815	rs2364972	ukb-b-4956	Morning/evening person (chronotype) || id:ukb-b-4956	0.00204355	17	65475332	3.7e-10	413343	-0.0128022	G	A	0.462953
64816	rs114848860	ukb-b-4956	Morning/evening person (chronotype) || id:ukb-b-4956	0.00662279	3	36859494	3.9e-10	413343	-0.041456	T	A	0.024346
64817	rs17575798	ukb-b-4956	Morning/evening person (chronotype) || id:ukb-b-4956	0.00256837	1	110086451	4e-10	413343	0.0160596	A	G	0.193371
64818	rs10988239	ukb-b-4956	Morning/evening person (chronotype) || id:ukb-b-4956	0.00206881	9	131943440	4.7e-10	413343	0.012885	T	C	0.512284
64819	rs4484214	ukb-b-4956	Morning/evening person (chronotype) || id:ukb-b-4956	0.00219015	3	182257586	4.8e-10	413343	0.0136358	G	A	0.314742
64820	rs74097630	ukb-b-4956	Morning/evening person (chronotype) || id:ukb-b-4956	0.0029315	12	63514274	4.8e-10	413343	0.0182454	T	G	0.140832
64821	rs62182115	ukb-b-4956	Morning/evening person (chronotype) || id:ukb-b-4956	0.00214181	2	240266397	5.5e-10	413343	0.0132852	T	C	0.341565
64822	rs9476310	ukb-b-4956	Morning/evening person (chronotype) || id:ukb-b-4956	0.00203934	6	57767576	6.5e-10	413343	-0.0126008	T	C	0.51056
64823	rs9597250	ukb-b-4956	Morning/evening person (chronotype) || id:ukb-b-4956	0.00260302	13	56303709	6.5e-10	413343	0.0160838	A	C	0.189491
64824	rs12971913	ukb-b-4956	Morning/evening person (chronotype) || id:ukb-b-4956	0.0020508	19	18441704	6.6e-10	413343	0.012664	A	G	0.448148
64825	rs9932577	ukb-b-4956	Morning/evening person (chronotype) || id:ukb-b-4956	0.00205454	16	24512509	7.4e-10	413343	0.0126513	A	C	0.505674
64826	rs116131939	ukb-b-4956	Morning/evening person (chronotype) || id:ukb-b-4956	0.00372053	2	50260406	8e-10	413343	-0.0228637	T	C	0.083611
64827	rs2971970	ukb-b-4956	Morning/evening person (chronotype) || id:ukb-b-4956	0.00246689	7	133643778	8e-10	413343	0.0151566	G	T	0.782046
64828	rs149611468	ukb-b-4956	Morning/evening person (chronotype) || id:ukb-b-4956	0.00954645	3	8817423	8.9e-10	413343	0.0585049	C	T	0.011957
64829	rs72632979	ukb-b-4956	Morning/evening person (chronotype) || id:ukb-b-4956	0.0027028	11	16615883	9.2e-10	413343	0.0165475	G	A	0.172073
64830	rs9348050	ukb-b-4956	Morning/evening person (chronotype) || id:ukb-b-4956	0.0020362	6	166263488	9.5e-10	413343	0.0124568	C	T	0.510601
64831	rs698015	ukb-b-4956	Morning/evening person (chronotype) || id:ukb-b-4956	0.00216074	14	57269825	1.2e-09	413343	-0.0131346	T	C	0.646935
64832	rs6504758	ukb-b-4956	Morning/evening person (chronotype) || id:ukb-b-4956	0.00205007	17	50208366	1.2e-09	413343	-0.0124697	G	A	0.535685
64833	rs848552	ukb-b-4956	Morning/evening person (chronotype) || id:ukb-b-4956	0.0020344	2	36700580	1.4e-09	413343	-0.0123111	G	C	0.527723
64834	rs10280205	ukb-b-4956	Morning/evening person (chronotype) || id:ukb-b-4956	0.00220293	7	24082063	1.5e-09	413343	0.0133149	C	T	0.309279
64835	rs2762088	ukb-b-4956	Morning/evening person (chronotype) || id:ukb-b-4956	0.0023956	13	94065186	1.6e-09	413343	-0.0144671	G	T	0.761336
64836	rs2712056	ukb-b-4956	Morning/evening person (chronotype) || id:ukb-b-4956	0.00261566	2	23959131	1.8e-09	413343	-0.0157302	T	C	0.185573
64837	rs12713014	ukb-b-4956	Morning/evening person (chronotype) || id:ukb-b-4956	0.00436185	2	48986474	1.9e-09	413343	0.0262121	G	A	0.058725
64838	rs12525312	ukb-b-4956	Morning/evening person (chronotype) || id:ukb-b-4956	0.00204528	6	165236239	1.9e-09	413343	0.0122911	C	T	0.550602
64839	rs4671379	ukb-b-4956	Morning/evening person (chronotype) || id:ukb-b-4956	0.00206477	2	60495038	2e-09	413343	-0.0123818	C	T	0.58559
64840	rs2881955	ukb-b-4956	Morning/evening person (chronotype) || id:ukb-b-4956	0.00227345	6	72479263	2e-09	413343	-0.0136327	T	C	0.278459
64841	rs10402849	ukb-b-4956	Morning/evening person (chronotype) || id:ukb-b-4956	0.00254031	19	2695661	2.3e-09	413343	-0.0151712	T	C	0.201704
64842	rs17786957	ukb-b-4956	Morning/evening person (chronotype) || id:ukb-b-4956	0.00274705	3	2550093	2.9e-09	413343	0.0163112	C	G	0.16512
64843	rs138964083	ukb-b-4956	Morning/evening person (chronotype) || id:ukb-b-4956	0.0043341	2	206908054	3.1e-09	413343	-0.0256922	T	C	0.058599
64844	rs197273	ukb-b-4956	Morning/evening person (chronotype) || id:ukb-b-4956	0.00204052	2	161894663	3.1e-09	413343	0.0120956	G	A	0.529834
64845	rs10058356	ukb-b-4956	Morning/evening person (chronotype) || id:ukb-b-4956	0.00222077	5	35220404	3.7e-09	413343	0.013099	T	C	0.697815
64846	rs7735794	ukb-b-4956	Morning/evening person (chronotype) || id:ukb-b-4956	0.0025788	5	175339984	4e-09	413343	-0.0151744	A	G	0.223944
64847	rs610590	ukb-b-4956	Morning/evening person (chronotype) || id:ukb-b-4956	0.00249762	6	153107770	4.6e-09	413343	-0.0146358	G	C	0.211955
64848	rs13258797	ukb-b-4956	Morning/evening person (chronotype) || id:ukb-b-4956	0.00271665	8	89399461	5e-09	413343	-0.0158848	A	G	0.168546
64849	rs7783012	ukb-b-4956	Morning/evening person (chronotype) || id:ukb-b-4956	0.00207487	7	114116881	5.2e-09	413343	-0.0121216	A	G	0.590654
64850	rs3100052	ukb-b-4956	Morning/evening person (chronotype) || id:ukb-b-4956	0.00208964	8	101967139	5.2e-09	413343	0.0122033	G	A	0.613151
64851	rs2077432	ukb-b-4956	Morning/evening person (chronotype) || id:ukb-b-4956	0.00229973	11	66621383	5.7e-09	413343	-0.013398	T	C	0.269742
64852	rs56372114	ukb-b-4956	Morning/evening person (chronotype) || id:ukb-b-4956	0.0020884	1	79867495	6.3e-09	413343	0.0121296	T	C	0.384232
64853	rs1056322	ukb-b-4956	Morning/evening person (chronotype) || id:ukb-b-4956	0.00217877	22	45736434	6.6e-09	413343	0.0126409	G	C	0.321001
64854	rs1927719	ukb-b-4956	Morning/evening person (chronotype) || id:ukb-b-4956	0.002412	13	85822395	6.7e-09	413343	-0.0139841	A	T	0.765682
64855	rs13316611	ukb-b-4956	Morning/evening person (chronotype) || id:ukb-b-4956	0.00233302	3	63564385	6.8e-09	413343	-0.0135195	T	G	0.255868
64856	rs6442446	ukb-b-4956	Morning/evening person (chronotype) || id:ukb-b-4956	0.00225053	3	14394752	7.2e-09	413343	0.0130204	G	A	0.708837
64857	rs7148842	ukb-b-4956	Morning/evening person (chronotype) || id:ukb-b-4956	0.00210712	14	74255556	7.4e-09	413343	0.0121827	T	C	0.386473
64858	rs6658041	ukb-b-4956	Morning/evening person (chronotype) || id:ukb-b-4956	0.00207692	1	79387676	7.5e-09	413343	-0.0120027	A	G	0.599474
64859	rs57994353	ukb-b-4956	Morning/evening person (chronotype) || id:ukb-b-4956	0.00221782	9	139356987	7.8e-09	413343	-0.0128023	C	T	0.299321
64860	rs9795439	ukb-b-4956	Morning/evening person (chronotype) || id:ukb-b-4956	0.0025608	11	1483543	7.9e-09	413343	0.0147756	G	A	0.803776
64861	rs7652260	ukb-b-4956	Morning/evening person (chronotype) || id:ukb-b-4956	0.00277482	3	50571585	8.1e-09	413343	0.016002	G	C	0.161797
64862	rs1983891	ukb-b-4956	Morning/evening person (chronotype) || id:ukb-b-4956	0.00224143	6	41536427	8.5e-09	413343	0.0129088	T	C	0.276348
64863	rs56076457	ukb-b-4956	Morning/evening person (chronotype) || id:ukb-b-4956	0.00203837	18	60238668	8.9e-09	413343	-0.0117206	T	C	0.529246
64864	rs286808	ukb-b-4956	Morning/evening person (chronotype) || id:ukb-b-4956	0.00204007	5	107459376	9.4e-09	413343	0.0117126	C	T	0.524555
64865	rs4237555	ukb-b-4956	Morning/evening person (chronotype) || id:ukb-b-4956	0.00203815	11	92725803	9.4e-09	413343	-0.0117019	T	C	0.527732
64866	rs12432176	ukb-b-4956	Morning/evening person (chronotype) || id:ukb-b-4956	0.00210587	14	101021218	9.7e-09	413343	-0.0120801	A	C	0.379609
64867	rs12249410	ukb-b-4956	Morning/evening person (chronotype) || id:ukb-b-4956	0.00331917	10	64301941	1e-08	413343	0.018994	T	G	0.109634
64868	rs3808964	ukb-b-4956	Morning/evening person (chronotype) || id:ukb-b-4956	0.00211446	10	125426627	1e-08	413343	-0.0121189	T	G	0.633453
64869	rs6718119	ukb-b-4956	Morning/evening person (chronotype) || id:ukb-b-4956	0.00209794	2	76341929	1.1e-08	413343	-0.0119862	G	A	0.376746
64870	rs4141920	ukb-b-4956	Morning/evening person (chronotype) || id:ukb-b-4956	0.00204526	11	30449319	1.2e-08	413343	0.0116524	A	G	0.455163
64871	rs62198772	ukb-b-4956	Morning/evening person (chronotype) || id:ukb-b-4956	0.00207674	2	186189829	1.3e-08	413343	0.0118177	A	T	0.410702
64872	rs11714441	ukb-b-4956	Morning/evening person (chronotype) || id:ukb-b-4956	0.00207554	3	123158946	1.3e-08	413343	0.0117967	T	C	0.400637
64873	rs35524253	ukb-b-4956	Morning/evening person (chronotype) || id:ukb-b-4956	0.00212995	8	4823608	1.3e-08	413343	-0.012109	A	G	0.356248
64874	rs17517	ukb-b-4956	Morning/evening person (chronotype) || id:ukb-b-4956	0.00204935	13	109790422	1.3e-08	413343	0.0116417	A	G	0.511747
64875	rs113171806	ukb-b-4956	Morning/evening person (chronotype) || id:ukb-b-4956	0.00319962	9	127031790	1.4e-08	413343	0.0181433	C	T	0.11444
64876	rs1439319	ukb-b-4956	Morning/evening person (chronotype) || id:ukb-b-4956	0.00214366	15	48008970	1.4e-08	413343	0.0121652	C	G	0.645445
64877	rs2072727	ukb-b-4956	Morning/evening person (chronotype) || id:ukb-b-4956	0.00205334	20	43538733	1.4e-08	413343	0.0116552	C	T	0.564423
64878	rs3729986	ukb-b-4956	Morning/evening person (chronotype) || id:ukb-b-4956	0.00334958	11	47371598	1.7e-08	413343	-0.018897	T	C	0.10224
64879	rs72829706	ukb-b-4956	Morning/evening person (chronotype) || id:ukb-b-4956	0.00524217	17	54173733	1.8e-08	413343	0.0295339	G	A	0.039463
64880	rs1874493	ukb-b-4956	Morning/evening person (chronotype) || id:ukb-b-4956	0.00218337	19	31699729	1.8e-08	413343	0.0123004	G	A	0.680061
64881	rs7626349	ukb-b-4956	Morning/evening person (chronotype) || id:ukb-b-4956	0.00223179	3	138130484	1.9e-08	413343	-0.0125384	C	T	0.705763
64882	rs9291813	ukb-b-4956	Morning/evening person (chronotype) || id:ukb-b-4956	0.00238253	5	63842133	1.9e-08	413343	-0.0133858	C	T	0.760663
64883	rs1800828	ukb-b-4956	Morning/evening person (chronotype) || id:ukb-b-4956	0.00233756	3	113891549	2e-08	413343	0.0131149	G	C	0.253098
64884	rs225298	ukb-b-4956	Morning/evening person (chronotype) || id:ukb-b-4956	0.00271222	17	33923946	2.2e-08	413343	0.0151765	G	T	0.830934
64885	rs4949980	ukb-b-4956	Morning/evening person (chronotype) || id:ukb-b-4956	0.00410535	1	96621739	2.3e-08	413343	-0.0229312	G	A	0.066883
64886	rs6441169	ukb-b-4956	Morning/evening person (chronotype) || id:ukb-b-4956	0.00289542	3	157805411	2.3e-08	413343	-0.016178	A	G	0.856023
64887	rs78095690	ukb-b-4956	Morning/evening person (chronotype) || id:ukb-b-4956	0.00205775	20	16239683	2.4e-08	413343	-0.0114876	C	T	0.437331
64888	rs10461917	ukb-b-4956	Morning/evening person (chronotype) || id:ukb-b-4956	0.00220996	5	19071940	2.5e-08	413343	0.0123205	C	T	0.689585
64889	rs10742179	ukb-b-4956	Morning/evening person (chronotype) || id:ukb-b-4956	0.00231806	11	27650524	2.6e-08	413343	0.0129008	G	A	0.739373
64890	rs34244172	ukb-b-4956	Morning/evening person (chronotype) || id:ukb-b-4956	0.00224924	3	172339648	2.9e-08	413343	0.0124769	T	C	0.292264
64891	rs10149448	ukb-b-4956	Morning/evening person (chronotype) || id:ukb-b-4956	0.00208314	14	84253271	3e-08	413343	0.0115459	G	A	0.396431
64892	rs2701524	ukb-b-4956	Morning/evening person (chronotype) || id:ukb-b-4956	0.0020789	15	37383688	3.2e-08	413343	0.0114927	C	T	0.413565
64893	rs4886947	ukb-b-4956	Morning/evening person (chronotype) || id:ukb-b-4956	0.00216342	15	78166330	3.5e-08	413343	0.0119315	A	G	0.660074
64894	rs486416	ukb-b-4956	Morning/evening person (chronotype) || id:ukb-b-4956	0.00210256	6	31856070	3.7e-08	413343	0.0115784	A	G	0.636771
64895	rs1996399	ukb-b-4956	Morning/evening person (chronotype) || id:ukb-b-4956	0.00222228	7	71652312	4.3e-08	413343	-0.0121719	A	G	0.300648
64896	rs10118767	ukb-b-4956	Morning/evening person (chronotype) || id:ukb-b-4956	0.0025533	9	126523296	4.5e-08	413343	0.0139673	T	C	0.197744
64897	rs114870822	ukb-b-4956	Morning/evening person (chronotype) || id:ukb-b-4956	0.00902627	2	239353793	4.6e-08	413343	-0.0493504	A	G	0.012965
64898	rs111761918	ukb-b-4956	Morning/evening person (chronotype) || id:ukb-b-4956	0.00403864	1	196324527	4.8e-08	413343	0.0220452	A	G	0.068055
64899	rs429358	ukb-b-12909	Mother still alive || id:ukb-b-12909	0.00141854	19	45411941	2.7e-20	454999	-0.0130913	C	T	0.154253
64900	rs429358	ukb-b-13686	Mother's age || id:ukb-b-13686	0.00464495	19	45411941	3.1e-29	180094	-0.0521422	C	T	0.149607
64901	rs2247036	ukb-b-13686	Mother's age || id:ukb-b-13686	0.00331514	3	49882349	8.2e-12	180094	-0.022658	T	C	0.495087
64902	rs62227724	ieu-a-1093	Mother's age at death || id:ieu-a-1093	0.0166888	22	44523907	3.4e-08	75244	-0.0921494	G	C	0.032971
64903	rs4420638	ukb-b-12687	Mother's age at death || id:ukb-b-12687	0.00341509	19	45422946	4.8e-12	273111	-0.0236043	G	A	0.191391
64904	rs74326661	ukb-b-12687	Mother's age at death || id:ukb-b-12687	0.00712594	4	28090375	2.2e-08	273111	-0.039877	C	A	0.035057
64905	rs62143197	prot-a-2771	Mothers against decapentaplegic homolog 2 || id:prot-a-2771	0.0296	19	54320716	7.94e-44	3301	0.4113	A	G	0.22311
64906	rs10418046	prot-a-2772	Mothers against decapentaplegic homolog 4 || id:prot-a-2772	0.029	19	54327869	5.01e-49	3301	0.4275	G	T	0.21727
64907	rs8002827	ukb-b-7872	Mouth/teeth dental problems: Bleeding gums || id:ukb-b-7872	0.000701549	13	73836097	1.9e-10	461113	-0.00446632	G	T	0.507967
64908	rs10948120	ukb-b-7872	Mouth/teeth dental problems: Bleeding gums || id:ukb-b-7872	0.000798987	6	44028307	2.2e-09	461113	0.00478182	A	G	0.271731
64909	rs7125773	ukb-b-7872	Mouth/teeth dental problems: Bleeding gums || id:ukb-b-7872	0.000761638	11	34723573	4.3e-09	461113	0.00447246	C	T	0.696277
64910	rs1122171	ukb-b-12930	Mouth/teeth dental problems: Dentures || id:ukb-b-12930	0.000790076	5	134509987	5.9e-49	461113	0.0116192	T	C	0.594488
64911	rs9358912	ukb-b-12930	Mouth/teeth dental problems: Dentures || id:ukb-b-12930	0.000869685	6	26211146	1.3e-27	461113	-0.00946814	T	G	0.273427
64912	rs72748935	ukb-b-12930	Mouth/teeth dental problems: Dentures || id:ukb-b-12930	0.000780019	15	63639416	1.3e-20	461113	0.0072608	C	T	0.551712
64913	rs121908120	ukb-b-12930	Mouth/teeth dental problems: Dentures || id:ukb-b-12930	0.00241541	2	219755011	2.5e-19	461113	-0.0217106	A	T	0.027087
64914	rs693906	ukb-b-12930	Mouth/teeth dental problems: Dentures || id:ukb-b-12930	0.0010702	6	31835164	3.7e-18	461113	0.00929896	C	G	0.156779
64915	rs660745	ukb-b-12930	Mouth/teeth dental problems: Dentures || id:ukb-b-12930	0.000779372	19	49219459	4.2e-15	461113	0.00611643	C	T	0.544548
64916	rs10048146	ukb-b-12930	Mouth/teeth dental problems: Dentures || id:ukb-b-12930	0.000988695	16	86710660	2.8e-13	461113	0.00722026	G	A	0.189087
64917	rs10987006	ukb-b-12930	Mouth/teeth dental problems: Dentures || id:ukb-b-12930	0.000809826	9	128651539	7e-13	461113	0.00581341	G	C	0.642991
64918	rs7367897	ukb-b-12930	Mouth/teeth dental problems: Dentures || id:ukb-b-12930	0.000780738	1	155083289	2e-12	461113	0.00549248	T	A	0.436283
64919	rs10869805	ukb-b-12930	Mouth/teeth dental problems: Dentures || id:ukb-b-12930	0.00105274	9	79340206	2.6e-11	461113	0.00701639	G	A	0.16149
64920	rs10811723	ukb-b-12930	Mouth/teeth dental problems: Dentures || id:ukb-b-12930	0.000858611	9	22542285	5.8e-11	461113	0.00562263	G	A	0.710634
64921	rs34559440	ukb-b-12930	Mouth/teeth dental problems: Dentures || id:ukb-b-12930	0.000838859	17	68399112	1e-10	461113	0.00542431	C	T	0.31519
64922	rs9274488	ukb-b-12930	Mouth/teeth dental problems: Dentures || id:ukb-b-12930	0.000871807	6	32633852	1.2e-10	461113	0.00561628	G	A	0.472485
64923	rs7428430	ukb-b-12930	Mouth/teeth dental problems: Dentures || id:ukb-b-12930	0.000775844	3	50174184	1.4e-10	461113	-0.00498059	T	C	0.48832
64924	rs1482698	ukb-b-12930	Mouth/teeth dental problems: Dentures || id:ukb-b-12930	0.000802266	5	44539453	1.4e-10	461113	0.00514968	C	G	0.384854
64925	rs28822480	ukb-b-12930	Mouth/teeth dental problems: Dentures || id:ukb-b-12930	0.000850423	18	57924823	1.4e-10	461113	0.0054591	A	G	0.297671
64926	rs10883553	ukb-b-12930	Mouth/teeth dental problems: Dentures || id:ukb-b-12930	0.000780159	10	102635475	1.8e-10	461113	-0.00497581	A	C	0.445828
64927	rs9831002	ukb-b-12930	Mouth/teeth dental problems: Dentures || id:ukb-b-12930	0.000777505	3	18852697	5.1e-10	461113	0.00483275	G	T	0.509599
64928	rs6546524	ukb-b-12930	Mouth/teeth dental problems: Dentures || id:ukb-b-12930	0.000778983	2	69719177	6.5e-10	461113	0.00481199	C	A	0.539065
64929	rs62106258	ukb-b-12930	Mouth/teeth dental problems: Dentures || id:ukb-b-12930	0.00180247	2	417167	7.7e-10	461113	-0.0110854	C	T	0.048534
64930	rs7429279	ukb-b-12930	Mouth/teeth dental problems: Dentures || id:ukb-b-12930	0.000789691	3	25118637	1.7e-09	461113	-0.0047558	C	A	0.589232
64931	rs117737827	ukb-b-12930	Mouth/teeth dental problems: Dentures || id:ukb-b-12930	0.00106958	15	63804248	2.4e-09	461113	0.00638594	T	C	0.155832
64932	rs7217268	ukb-b-12930	Mouth/teeth dental problems: Dentures || id:ukb-b-12930	0.000807247	17	70338127	4.3e-09	461113	-0.00474097	G	A	0.611957
64933	rs2652452	ukb-b-12930	Mouth/teeth dental problems: Dentures || id:ukb-b-12930	0.000777003	2	155670203	6.2e-09	461113	0.00451617	C	A	0.552664
64934	rs4284742	ukb-b-12930	Mouth/teeth dental problems: Dentures || id:ukb-b-12930	0.000930013	19	52131733	6.9e-09	461113	0.00538803	G	A	0.764029
64935	rs111289033	ukb-b-12930	Mouth/teeth dental problems: Dentures || id:ukb-b-12930	0.00226024	3	193306987	7.1e-09	461113	0.0130826	G	A	0.030472
64936	rs11745103	ukb-b-12930	Mouth/teeth dental problems: Dentures || id:ukb-b-12930	0.000782947	5	26927356	8e-09	461113	0.00451717	C	T	0.456838
64937	rs10956340	ukb-b-12930	Mouth/teeth dental problems: Dentures || id:ukb-b-12930	0.00078468	8	127891479	8e-09	461113	-0.00452627	C	A	0.576643
64938	rs9905793	ukb-b-12930	Mouth/teeth dental problems: Dentures || id:ukb-b-12930	0.00137391	17	46635649	8.2e-09	461113	-0.00791939	G	A	0.912314
64939	rs898797	ukb-b-12930	Mouth/teeth dental problems: Dentures || id:ukb-b-12930	0.000790363	8	9229689	9e-09	461113	0.00454299	T	C	0.589317
64940	rs72694438	ukb-b-12930	Mouth/teeth dental problems: Dentures || id:ukb-b-12930	0.00095639	1	104364878	1.2e-08	461113	0.00544695	A	G	0.208916
64941	rs1569599	ukb-b-12930	Mouth/teeth dental problems: Dentures || id:ukb-b-12930	0.000861534	20	7659347	1.2e-08	461113	-0.00491641	T	C	0.285648
64942	rs2349034	ukb-b-12930	Mouth/teeth dental problems: Dentures || id:ukb-b-12930	0.000777416	5	137021606	1.3e-08	461113	0.00441875	A	T	0.534529
64943	rs6007032	ukb-b-12930	Mouth/teeth dental problems: Dentures || id:ukb-b-12930	0.00089817	22	45830784	1.3e-08	461113	0.00511288	G	C	0.248824
64944	rs1352724	ukb-b-12930	Mouth/teeth dental problems: Dentures || id:ukb-b-12930	0.000933906	5	107083487	1.6e-08	461113	-0.00528193	A	C	0.221721
64945	rs4445705	ukb-b-12930	Mouth/teeth dental problems: Dentures || id:ukb-b-12930	0.00122381	12	86936207	2e-08	461113	-0.00686624	T	A	0.886782
64946	rs3820640	ukb-b-12930	Mouth/teeth dental problems: Dentures || id:ukb-b-12930	0.00106909	1	226868918	2.1e-08	461113	-0.00599111	C	T	0.156233
64947	rs786272	ukb-b-12930	Mouth/teeth dental problems: Dentures || id:ukb-b-12930	0.000820395	2	145670892	2.7e-08	461113	0.00456051	A	G	0.662699
64948	rs11658746	ukb-b-12930	Mouth/teeth dental problems: Dentures || id:ukb-b-12930	0.000804342	17	79356598	3.9e-08	461113	-0.00441977	C	T	0.370071
64949	rs55958997	ukb-b-12930	Mouth/teeth dental problems: Dentures || id:ukb-b-12930	0.00080987	15	78915872	4.2e-08	461113	0.00443983	A	C	0.362204
64950	rs9608819	ukb-b-12930	Mouth/teeth dental problems: Dentures || id:ukb-b-12930	0.000787998	22	30260809	4.9e-08	461113	-0.00429752	C	A	0.411933
64951	rs11049359	ukb-b-12849	Mouth/teeth dental problems: Loose teeth || id:ukb-b-12849	0.000450191	12	28279773	2.6e-08	461113	0.00250543	C	T	0.303076
64952	rs76830965	ukb-b-6458	Mouth/teeth dental problems: Mouth ulcers || id:ukb-b-6458	0.000983412	3	159637678	1e-200	461113	0.0318232	A	C	0.117168
64953	rs3024490	ukb-b-6458	Mouth/teeth dental problems: Mouth ulcers || id:ukb-b-6458	0.000756867	1	206945311	1.9e-77	461113	-0.0140993	C	A	0.776996
64954	rs4683205	ukb-b-6458	Mouth/teeth dental problems: Mouth ulcers || id:ukb-b-6458	0.000631506	3	46334670	4.3e-64	461113	-0.0106739	A	G	0.532299
64955	rs3764613	ukb-b-6458	Mouth/teeth dental problems: Mouth ulcers || id:ukb-b-6458	0.000636546	19	46896217	8.2e-29	461113	0.00709008	G	A	0.573761
64956	rs2523594	ukb-b-6458	Mouth/teeth dental problems: Mouth ulcers || id:ukb-b-6458	0.000647852	6	31326629	3.4e-26	461113	0.00685937	T	C	0.620415
64957	rs11684030	ukb-b-6458	Mouth/teeth dental problems: Mouth ulcers || id:ukb-b-6458	0.000653267	2	192016879	3.9e-24	461113	-0.00662055	A	G	0.632364
64958	rs17552787	ukb-b-6458	Mouth/teeth dental problems: Mouth ulcers || id:ukb-b-6458	0.000675446	7	50304082	2.5e-22	461113	0.00656481	T	C	0.319834
64959	rs11649485	ukb-b-6458	Mouth/teeth dental problems: Mouth ulcers || id:ukb-b-6458	0.000794232	16	86014455	1.1e-20	461113	-0.00740883	G	A	0.198375
64960	rs1800973	ukb-b-6458	Mouth/teeth dental problems: Mouth ulcers || id:ukb-b-6458	0.00131381	12	69744014	7.7e-19	461113	0.0116468	A	C	0.061174
64961	rs11989430	ukb-b-6458	Mouth/teeth dental problems: Mouth ulcers || id:ukb-b-6458	0.000864892	8	90818615	1.4e-18	461113	0.00761165	T	A	0.158961
64962	rs7749390	ukb-b-6458	Mouth/teeth dental problems: Mouth ulcers || id:ukb-b-6458	0.000650514	6	137540370	4.6e-18	461113	-0.0056349	G	A	0.382555
64963	rs9399953	ukb-b-6458	Mouth/teeth dental problems: Mouth ulcers || id:ukb-b-6458	0.000707909	6	106320260	7.2e-18	461113	0.00609634	T	C	0.302318
64964	rs913678	ukb-b-6458	Mouth/teeth dental problems: Mouth ulcers || id:ukb-b-6458	0.000671217	20	48955424	6.7e-17	461113	0.00560591	C	T	0.331586
64965	rs12639314	ukb-b-6458	Mouth/teeth dental problems: Mouth ulcers || id:ukb-b-6458	0.000857575	3	46141504	1.2e-15	461113	-0.00686242	C	A	0.161655
64966	rs2066844	ukb-b-6458	Mouth/teeth dental problems: Mouth ulcers || id:ukb-b-6458	0.00148331	16	50745926	1.6e-15	461113	-0.0118255	T	C	0.047178
64967	rs79282662	ukb-b-6458	Mouth/teeth dental problems: Mouth ulcers || id:ukb-b-6458	0.00139304	6	32111239	1.4e-13	461113	0.0103091	A	G	0.05433
64968	rs4466418	ukb-b-6458	Mouth/teeth dental problems: Mouth ulcers || id:ukb-b-6458	0.000635837	8	126323787	3.6e-13	461113	-0.00462213	A	G	0.562355
64969	rs10817678	ukb-b-6458	Mouth/teeth dental problems: Mouth ulcers || id:ukb-b-6458	0.000669624	9	117579457	3.6e-13	461113	-0.00486912	A	G	0.667442
64970	rs10411970	ukb-b-6458	Mouth/teeth dental problems: Mouth ulcers || id:ukb-b-6458	0.000631137	19	4814648	7.7e-13	461113	-0.00452326	A	C	0.479864
64971	rs2305742	ukb-b-6458	Mouth/teeth dental problems: Mouth ulcers || id:ukb-b-6458	0.000773885	19	18191441	8.3e-13	461113	-0.0055375	C	A	0.211116
64972	rs4235479	ukb-b-6458	Mouth/teeth dental problems: Mouth ulcers || id:ukb-b-6458	0.000630161	5	59544653	8.9e-13	461113	0.00450359	C	T	0.501205
64973	rs16823566	ukb-b-6458	Mouth/teeth dental problems: Mouth ulcers || id:ukb-b-6458	0.00116926	2	144950248	9.7e-12	461113	-0.007964	T	G	0.079013
64974	rs3757387	ukb-b-6458	Mouth/teeth dental problems: Mouth ulcers || id:ukb-b-6458	0.000632831	7	128576086	6.3e-11	461113	0.0041369	C	T	0.454088
64975	rs139795227	ukb-b-6458	Mouth/teeth dental problems: Mouth ulcers || id:ukb-b-6458	0.00269702	1	92842367	7.1e-11	461113	0.0175808	C	A	0.014656
64976	rs10076557	ukb-b-6458	Mouth/teeth dental problems: Mouth ulcers || id:ukb-b-6458	0.000675042	5	158792819	1.7e-10	461113	0.0043094	G	C	0.679089
64977	rs11757201	ukb-b-6458	Mouth/teeth dental problems: Mouth ulcers || id:ukb-b-6458	0.000761537	6	138003822	2.2e-10	461113	0.00483223	C	G	0.218942
64978	rs61955029	ukb-b-6458	Mouth/teeth dental problems: Mouth ulcers || id:ukb-b-6458	0.000645664	12	123195800	2.4e-10	461113	0.00408928	G	T	0.38833
64979	rs11204668	ukb-b-6458	Mouth/teeth dental problems: Mouth ulcers || id:ukb-b-6458	0.000634981	1	150543686	3.5e-10	461113	-0.00398394	A	G	0.564491
64980	rs140757134	ukb-b-6458	Mouth/teeth dental problems: Mouth ulcers || id:ukb-b-6458	0.00227053	2	112221476	4.5e-10	461113	0.0141601	T	C	0.022642
64981	rs1545536	ukb-b-6458	Mouth/teeth dental problems: Mouth ulcers || id:ukb-b-6458	0.000761203	8	144643169	1.3e-09	461113	0.00462186	T	C	0.219795
64982	rs74409395	ukb-b-6458	Mouth/teeth dental problems: Mouth ulcers || id:ukb-b-6458	0.000821437	6	7196324	2.9e-09	461113	-0.00487559	T	C	0.182574
64983	rs144474740	ukb-b-6458	Mouth/teeth dental problems: Mouth ulcers || id:ukb-b-6458	0.00136386	19	18695690	3.5e-09	461113	-0.00805405	T	C	0.058753
64984	rs1005819	ukb-b-6458	Mouth/teeth dental problems: Mouth ulcers || id:ukb-b-6458	0.000639459	4	103504305	3.7e-09	461113	-0.00377108	T	C	0.417618
64985	rs62351974	ukb-b-6458	Mouth/teeth dental problems: Mouth ulcers || id:ukb-b-6458	0.000696407	5	35892037	5.4e-09	461113	-0.00406383	T	C	0.289317
64986	rs62491812	ukb-b-6458	Mouth/teeth dental problems: Mouth ulcers || id:ukb-b-6458	0.000785272	7	150327424	7.9e-09	461113	-0.00453088	A	C	0.201963
64987	rs2294478	ukb-b-6458	Mouth/teeth dental problems: Mouth ulcers || id:ukb-b-6458	0.000630432	6	33098966	1.1e-08	461113	0.00359855	A	C	0.465856
64988	rs73156502	ukb-b-6458	Mouth/teeth dental problems: Mouth ulcers || id:ukb-b-6458	0.00211953	3	158437003	1.5e-08	461113	0.0119986	T	C	0.023097
64989	rs35268627	ukb-b-6458	Mouth/teeth dental problems: Mouth ulcers || id:ukb-b-6458	0.000958219	1	247563890	1.6e-08	461113	0.00541098	C	T	0.124217
64990	rs112629741	ukb-b-6458	Mouth/teeth dental problems: Mouth ulcers || id:ukb-b-6458	0.00161593	7	92076793	4e-08	461113	-0.00887586	C	T	0.039758
64991	rs17753641	ukb-b-17601	Mouth/teeth dental problems: None of the above || id:ukb-b-17601	0.00158482	3	159647674	1.2e-37	461113	-0.0203201	G	A	0.117039
64992	rs2059780	ukb-b-17601	Mouth/teeth dental problems: None of the above || id:ukb-b-17601	0.00102197	5	134522977	3.4e-23	461113	-0.0101393	A	G	0.543465
64993	rs1518111	ukb-b-17601	Mouth/teeth dental problems: None of the above || id:ukb-b-17601	0.00126563	1	206944645	7e-17	461113	0.0105644	C	T	0.799028
64994	rs121908120	ukb-b-17601	Mouth/teeth dental problems: None of the above || id:ukb-b-17601	0.00316475	2	219755011	1.5e-14	461113	0.0243367	A	T	0.027087
64995	rs4148870	ukb-b-17601	Mouth/teeth dental problems: None of the above || id:ukb-b-17601	0.0010206	6	32806391	3.1e-13	461113	-0.00744188	T	C	0.445714
64996	rs4971077	ukb-b-17601	Mouth/teeth dental problems: None of the above || id:ukb-b-17601	0.0010168	1	155128717	9.8e-11	461113	-0.00657919	C	T	0.472115
64997	rs3093668	ukb-b-17601	Mouth/teeth dental problems: None of the above || id:ukb-b-17601	0.00253449	6	31546495	1.2e-10	461113	-0.0163231	C	G	0.041744
64998	rs2201150	ukb-b-17601	Mouth/teeth dental problems: None of the above || id:ukb-b-17601	0.00105614	3	46258902	1.6e-09	461113	-0.00636932	C	T	0.636891
64999	rs2754525	ukb-b-17601	Mouth/teeth dental problems: None of the above || id:ukb-b-17601	0.00108503	2	32805286	8.9e-09	461113	0.00624023	G	T	0.673181
65000	rs11650727	ukb-b-17601	Mouth/teeth dental problems: None of the above || id:ukb-b-17601	0.00154908	17	29020928	1.4e-08	461113	0.00879558	T	G	0.122392
65001	rs68122478	ukb-b-17601	Mouth/teeth dental problems: None of the above || id:ukb-b-17601	0.0010525	5	44394495	2.6e-08	461113	-0.00585876	C	T	0.437671
65002	rs4766602	ukb-b-17601	Mouth/teeth dental problems: None of the above || id:ukb-b-17601	0.00105118	12	109890510	3.6e-08	461113	-0.00579165	C	T	0.416932
65003	rs11926857	ukb-b-17601	Mouth/teeth dental problems: None of the above || id:ukb-b-17601	0.00101564	3	18856740	4.9e-08	461113	-0.0055389	G	A	0.490775
65004	rs12469459	prot-b-75	mucin 16, cell surface associated || id:prot-b-75	0.0456	2	242716380	7.05e-45	3394	-0.6506	T	A	0.32
65005	rs704	prot-a-1967	Mucin-1 || id:prot-a-1967	0.0235	17	26694861	4.79e-80	3301	0.4443	A	G	0.46665
65006	rs175902	prot-a-1968	Mucin-4 || id:prot-a-1968	0.0436	14	76314533	4.9e-08	3301	0.2381	C	T	0.09099
65007	rs117991338	prot-a-1826	Mucosal addressin cell adhesion molecule 1 || id:prot-a-1826	0.1135	17	70760246	3.39e-08	3301	-0.6264	C	G	0.01192
65008	rs34038940	prot-a-84	Muellerian-inhibiting factor || id:prot-a-84	0.0289	11	6443672	2.63e-18	3301	0.2526	A	T	0.2467
65009	rs10903330	prot-a-2167	Multifunctional protein ADE2 || id:prot-a-2167	0.0255	8	10673104	3.98e-08	3301	-0.1401	G	A	0.63034
65010	rs58452280	prot-a-1922	Multimerin-2 || id:prot-a-1922	0.0392	14	106252435	1.15e-199	3301	1.1833	C	A	0.1235
65011	rs112702477	prot-a-1922	Multimerin-2 || id:prot-a-1922	0.1206	14	106029909	7.41e-17	3301	1.0054	G	T	0.0133
65012	rs61802332	prot-a-1922	Multimerin-2 || id:prot-a-1922	0.0262	1	161589756	8.91e-09	3301	-0.1504	T	C	0.48882
65013	rs72798113	prot-a-1922	Multimerin-2 || id:prot-a-1922	0.0696	10	20636925	1.51e-08	3301	0.3939	C	T	0.03743
65014	rs4820092	prot-a-1923	Multimerin-2 || id:prot-a-1923	0.0275	22	33160204	3.89e-12	3301	-0.191	T	C	0.72825
65015	rs12147642	prot-a-1867	Multiple coagulation factor deficiency protein 2 || id:prot-a-1867	0.018	14	106205022	1e-200	3301	-1.1603	T	G	0.6618
65016	rs112124468	prot-a-1867	Multiple coagulation factor deficiency protein 2 || id:prot-a-1867	0.1089	14	105921253	4.37e-12	3301	0.7539	G	C	0.01793
65017	rs189483948	prot-a-1867	Multiple coagulation factor deficiency protein 2 || id:prot-a-1867	0.0932	14	106742304	1.2e-11	3301	0.6316	C	T	0.02426
65018	rs3864106	prot-a-1903	Multiple inositol polyphosphate phosphatase 1 || id:prot-a-1903	0.0245	3	186656602	6.76e-37	3301	-0.3114	C	G	0.5906
65019	rs187099314	prot-a-1903	Multiple inositol polyphosphate phosphatase 1 || id:prot-a-1903	0.0495	9	136130741	1.58e-10	3301	0.3164	T	C	0.06733
65020	rs3120102	prot-a-1903	Multiple inositol polyphosphate phosphatase 1 || id:prot-a-1903	0.0252	10	89181557	4.47e-09	3301	-0.1478	C	T	0.4204
65021	rs76442786	prot-a-1971	Muscle, skeletal receptor tyrosine-protein kinase || id:prot-a-1971	0.0548	3	194107287	2.95e-08	3301	-0.3037	A	G	0.05635
65022	rs35103166	prot-a-250	Myc box-dependent-interacting protein 1 || id:prot-a-250	0.0258	2	127882182	1.12e-09	3301	0.1569	C	T	0.36524
65023	rs1126477	prot-a-1979	Myc target protein 1 || id:prot-a-1979	0.028	3	46501268	1.07e-61	3301	0.4647	T	C	0.23937
65024	rs7022	prot-a-1934	Myelin protein P0 || id:prot-a-1934	0.0266	1	230417664	3.31e-14	3301	0.2019	G	C	0.31068
65025	rs7527527	prot-a-1934	Myelin protein P0 || id:prot-a-1934	0.0259	1	230241154	1.15e-11	3301	0.1758	C	G	0.43776
65026	rs704	prot-a-1982	Myelin regulatory factor || id:prot-a-1982	0.0245	17	26694861	1.7e-10	3301	0.1568	A	G	0.46665
65027	rs10425544	prot-a-2395	Myeloblastin || id:prot-a-2395	0.0271	19	836043	1.41e-96	3301	0.5656	C	T	0.71281
65028	rs113254919	prot-a-2395	Myeloblastin || id:prot-a-2395	0.0269	19	866597	1.91e-11	3301	-0.1804	A	G	0.66003
65029	rs1639114	prot-a-2395	Myeloblastin || id:prot-a-2395	0.0998	6	31219224	2e-09	3301	0.5987	A	C	0.01469
65030	rs10425544	prot-a-2396	Myeloblastin || id:prot-a-2396	0.0269	19	836043	8.32e-110	3301	0.5991	C	T	0.71281
65031	rs376558419	prot-a-2396	Myeloblastin || id:prot-a-2396	0.0298	19	879821	9.55e-10	3301	-0.1825	C	G	0.25251
65032	rs28929474	prot-a-2396	Myeloblastin || id:prot-a-2396	0.0836	14	94844947	6.17e-09	3301	-0.4859	T	C	0.02269
65033	rs12459419	prot-a-439	Myeloid cell surface antigen CD33 || id:prot-a-439	0.0209	19	51728477	1e-200	3301	-0.9436	T	C	0.32917
65034	rs62114140	prot-a-439	Myeloid cell surface antigen CD33 || id:prot-a-439	0.0424	19	51575009	4.68e-09	3301	-0.2485	T	C	0.10014
65035	rs71632979	ebi-a-GCST90001459	Myeloid Dendritic Cell %Dendritic Cell || id:ebi-a-GCST90001459	0.0287	1	161526397	8.46e-99	3410	0.6258	G	A	0.2447
65036	rs115805162	ebi-a-GCST90001459	Myeloid Dendritic Cell %Dendritic Cell || id:ebi-a-GCST90001459	0.03284	1	161410253	5.25e-10	3410	-0.2046	T	C	0.2084
65037	rs71632979	ebi-a-GCST90001458	Myeloid Dendritic Cell Absolute Count || id:ebi-a-GCST90001458	0.02797	1	161526397	2.29e-112	3387	0.6546	G	A	0.2449
65038	rs115805162	ebi-a-GCST90001458	Myeloid Dendritic Cell Absolute Count || id:ebi-a-GCST90001458	0.03229	1	161410253	2.75e-12	3387	-0.2265	T	C	0.2083
65039	rs12600856	ebi-a-GCST004626	Myeloid white cell count || id:ebi-a-GCST004626	0.00367499	17	38163295	1e-200	169219	0.118206	C	T	0.3903
65040	rs11725704	ebi-a-GCST004626	Myeloid white cell count || id:ebi-a-GCST004626	0.00371527	4	74959996	8.01e-81	169219	0.0707374	G	A	0.3763
65041	rs445	ebi-a-GCST004626	Myeloid white cell count || id:ebi-a-GCST004626	0.00609311	7	92408370	3.01e-73	169219	-0.110304	T	C	0.0972
65042	rs56388170	ebi-a-GCST004626	Myeloid white cell count || id:ebi-a-GCST004626	0.00400079	7	28724374	2.36e-72	169219	0.0719717	T	G	0.2958
65043	rs2524079	ebi-a-GCST004626	Myeloid white cell count || id:ebi-a-GCST004626	0.00364703	6	31242174	3.1e-71	169219	0.0650855	A	G	0.4167
65044	rs4760	ebi-a-GCST004626	Myeloid white cell count || id:ebi-a-GCST004626	0.00494622	19	44153100	2.42e-63	169219	-0.0830987	G	A	0.157
65045	rs2158799	ebi-a-GCST004626	Myeloid white cell count || id:ebi-a-GCST004626	0.00372414	7	28277107	1.66e-48	169219	0.0545064	G	C	0.6082
65046	rs10882895	ebi-a-GCST004626	Myeloid white cell count || id:ebi-a-GCST004626	0.00366694	10	99075300	6.92e-43	169219	0.050339	G	A	0.5964
65047	rs16850073	ebi-a-GCST004626	Myeloid white cell count || id:ebi-a-GCST004626	0.00373516	4	74703999	1.73e-42	169219	0.051027	T	C	0.3748
65048	rs14408	ebi-a-GCST004626	Myeloid white cell count || id:ebi-a-GCST004626	0.00377554	11	308314	6.59e-42	169219	0.0512097	C	T	0.3668
65049	rs11673093	ebi-a-GCST004626	Myeloid white cell count || id:ebi-a-GCST004626	0.00412703	19	45742094	2.67e-41	169219	-0.0555522	A	G	0.261
65050	rs12266014	ebi-a-GCST004626	Myeloid white cell count || id:ebi-a-GCST004626	0.00373747	10	25211291	3.28e-39	169219	-0.0489623	T	C	0.3687
65051	rs59697075	ebi-a-GCST004626	Myeloid white cell count || id:ebi-a-GCST004626	0.00367075	8	130618150	5.18e-39	169219	-0.0479605	T	C	0.5867
65052	rs3917932	ebi-a-GCST004626	Myeloid white cell count || id:ebi-a-GCST004626	0.00364682	1	36943916	1.21e-36	169219	-0.0461093	G	C	0.5758
65053	rs1892534	ebi-a-GCST004626	Myeloid white cell count || id:ebi-a-GCST004626	0.00371045	1	66105944	8.39e-36	169219	-0.0463462	T	C	0.3766
65054	rs7846314	ebi-a-GCST004626	Myeloid white cell count || id:ebi-a-GCST004626	0.00463189	8	61650831	1.68e-34	169219	0.05674	T	A	0.1865
65055	rs2208568	ebi-a-GCST004626	Myeloid white cell count || id:ebi-a-GCST004626	0.00584579	1	236090155	4.93e-31	169219	-0.0677218	C	T	0.892
65056	rs34599082	ebi-a-GCST004626	Myeloid white cell count || id:ebi-a-GCST004626	0.0154405	1	159175494	6.03e-31	169219	-0.178607	T	C	0.0138
65057	rs6740847	ebi-a-GCST004626	Myeloid white cell count || id:ebi-a-GCST004626	0.00363856	2	182308352	1.28e-27	169219	0.0396242	G	A	0.5637
65058	rs2038700	ebi-a-GCST004626	Myeloid white cell count || id:ebi-a-GCST004626	0.00369429	14	25461989	5.55e-27	169219	0.039736	C	T	0.3933
65059	rs3184504	ebi-a-GCST004626	Myeloid white cell count || id:ebi-a-GCST004626	0.00358918	12	111884608	1.22e-26	169219	-0.0383437	C	T	0.5177
65060	rs17421624	ebi-a-GCST004626	Myeloid white cell count || id:ebi-a-GCST004626	0.0039682	6	32066177	1.55e-25	169219	0.0414456	C	T	0.2873
65061	rs10075801	ebi-a-GCST004626	Myeloid white cell count || id:ebi-a-GCST004626	0.00364004	5	131677642	4.98e-25	169219	-0.0376138	G	A	0.4855
65062	rs791357	ebi-a-GCST004626	Myeloid white cell count || id:ebi-a-GCST004626	0.00407504	5	173205225	2.08e-24	169219	-0.0415465	C	T	0.7204
65063	rs12936529	ebi-a-GCST004626	Myeloid white cell count || id:ebi-a-GCST004626	0.00360856	17	16168784	6.86e-24	169219	-0.0363699	T	C	0.4787
65064	rs115478735	ebi-a-GCST004626	Myeloid white cell count || id:ebi-a-GCST004626	0.0046507	9	136149711	1.24e-22	169219	-0.04553	T	A	0.1818
65065	rs6782228	ebi-a-GCST004626	Myeloid white cell count || id:ebi-a-GCST004626	0.00408966	3	128323424	2.35e-22	169219	-0.0397731	C	G	0.2679
65066	rs9400271	ebi-a-GCST004626	Myeloid white cell count || id:ebi-a-GCST004626	0.00360119	6	109607556	2.86e-22	169219	0.0349508	A	G	0.4836
65067	rs2807740	ebi-a-GCST004626	Myeloid white cell count || id:ebi-a-GCST004626	0.0042791	10	28784483	6.28e-22	169219	0.0411856	T	C	0.7693
65068	rs11654074	ebi-a-GCST004626	Myeloid white cell count || id:ebi-a-GCST004626	0.00368086	17	57825572	4.06e-21	169219	0.0347146	C	A	0.5229
65069	rs7896518	ebi-a-GCST004626	Myeloid white cell count || id:ebi-a-GCST004626	0.00368513	10	65104500	6.15e-21	169219	-0.0345936	G	A	0.4276
65070	rs76428106	ebi-a-GCST004626	Myeloid white cell count || id:ebi-a-GCST004626	0.0157718	13	28604007	8.29e-21	169219	0.147559	C	T	0.0146
65071	rs9402685	ebi-a-GCST004626	Myeloid white cell count || id:ebi-a-GCST004626	0.00429413	6	135419688	3.04e-20	169219	-0.0395811	C	T	0.2495
65072	rs6738377	ebi-a-GCST004626	Myeloid white cell count || id:ebi-a-GCST004626	0.00359705	2	113850902	3.96e-20	169219	0.0330533	G	C	0.485
65073	rs4924590	ebi-a-GCST004626	Myeloid white cell count || id:ebi-a-GCST004626	0.00419368	15	42233673	1.63e-19	169219	0.0378914	A	T	0.2445
65074	rs7705526	ebi-a-GCST004626	Myeloid white cell count || id:ebi-a-GCST004626	0.00390894	5	1285974	6.3e-19	169219	0.0347372	A	C	0.329
65075	rs12239046	ebi-a-GCST004626	Myeloid white cell count || id:ebi-a-GCST004626	0.00371961	1	247601595	1.43e-18	169219	0.0327145	C	T	0.6282
65076	rs9872440	ebi-a-GCST004626	Myeloid white cell count || id:ebi-a-GCST004626	0.00368753	3	42896451	6.03e-18	169219	-0.0318306	C	T	0.3856
65077	rs56378716	ebi-a-GCST004626	Myeloid white cell count || id:ebi-a-GCST004626	0.0160748	17	56356502	4.36e-17	169219	0.135073	G	A	0.0127
65078	rs8179	ebi-a-GCST004626	Myeloid white cell count || id:ebi-a-GCST004626	0.00444542	7	92236164	9.95e-17	169219	-0.0369209	C	T	0.7917
65079	rs11678685	ebi-a-GCST004626	Myeloid white cell count || id:ebi-a-GCST004626	0.00386857	2	169710607	1.3e-16	169219	0.0320081	A	G	0.318
65080	rs218265	ebi-a-GCST004626	Myeloid white cell count || id:ebi-a-GCST004626	0.00500917	4	55408999	3.24e-16	169219	0.0408957	C	T	0.1571
65081	rs249677	ebi-a-GCST004626	Myeloid white cell count || id:ebi-a-GCST004626	0.00374844	5	141539339	4.22e-16	169219	0.0304825	A	C	0.6319
65082	rs114050631	ebi-a-GCST004626	Myeloid white cell count || id:ebi-a-GCST004626	0.0195035	2	219020958	5.32e-16	169219	-0.158056	T	C	0.0106
65083	rs71191701	ebi-a-GCST004626	Myeloid white cell count || id:ebi-a-GCST004626	0.00394763	9	139322257	5.35e-16	169219	0.031989	C	G	0.2915
65084	rs2338224	ebi-a-GCST004626	Myeloid white cell count || id:ebi-a-GCST004626	0.00551562	5	71728688	7.45e-16	169219	-0.0444718	G	A	0.8787
65085	rs2082382	ebi-a-GCST004626	Myeloid white cell count || id:ebi-a-GCST004626	0.00365253	5	148200553	2.95e-15	169219	-0.0288297	A	G	0.5467
65086	rs72699866	ebi-a-GCST004626	Myeloid white cell count || id:ebi-a-GCST004626	0.00458453	14	93114787	3.67e-15	169219	-0.036061	A	G	0.1918
65087	rs1260326	ebi-a-GCST004626	Myeloid white cell count || id:ebi-a-GCST004626	0.00366506	2	27730940	4.95e-15	169219	-0.0286908	C	T	0.6053
65088	rs11489942	ebi-a-GCST004626	Myeloid white cell count || id:ebi-a-GCST004626	0.00441377	17	37649419	6.59e-15	169219	-0.0343928	T	G	0.4291
65089	rs6986779	ebi-a-GCST004626	Myeloid white cell count || id:ebi-a-GCST004626	0.00375835	8	142337790	1.01e-14	169219	-0.0290837	T	C	0.3592
65090	rs141094656	ebi-a-GCST004626	Myeloid white cell count || id:ebi-a-GCST004626	0.0151299	1	92753336	2.1e-14	169219	0.115656	C	T	0.0165
65091	rs9344678	ebi-a-GCST004626	Myeloid white cell count || id:ebi-a-GCST004626	0.00363527	6	87839741	4.83e-14	169219	-0.0273975	T	C	0.4793
65092	rs72767881	ebi-a-GCST004626	Myeloid white cell count || id:ebi-a-GCST004626	0.00362126	5	68592923	8.72e-14	169219	-0.0270111	T	C	0.4445
65093	rs9287604	ebi-a-GCST004626	Myeloid white cell count || id:ebi-a-GCST004626	0.00411215	2	237776165	1.01e-13	169219	0.0305956	C	G	0.7325
65094	rs247833	ebi-a-GCST004626	Myeloid white cell count || id:ebi-a-GCST004626	0.00420455	16	84581684	1.13e-13	169219	0.0312195	A	G	0.2469
65095	rs7034139	ebi-a-GCST004626	Myeloid white cell count || id:ebi-a-GCST004626	0.00429182	9	113924517	1.14e-13	169219	0.0318596	A	C	0.2264
65096	rs385893	ebi-a-GCST004626	Myeloid white cell count || id:ebi-a-GCST004626	0.00360193	9	4763176	1.74e-13	169219	0.0265381	C	T	0.522
65097	rs3021416	ebi-a-GCST004626	Myeloid white cell count || id:ebi-a-GCST004626	0.00363502	8	8919136	3.84e-13	169219	-0.0263944	A	G	0.4539
65098	rs1144700	ebi-a-GCST004626	Myeloid white cell count || id:ebi-a-GCST004626	0.00474204	6	16744687	4.41e-13	169219	-0.0343434	T	C	0.1789
65099	rs1700159	ebi-a-GCST004626	Myeloid white cell count || id:ebi-a-GCST004626	0.00428509	12	52305786	5.26e-13	169219	0.0309311	T	C	0.7735
65100	rs2979489	ebi-a-GCST004626	Myeloid white cell count || id:ebi-a-GCST004626	0.0041039	8	30280833	8.49e-13	169219	0.0293553	A	G	0.7425
65101	rs6679677	ebi-a-GCST004626	Myeloid white cell count || id:ebi-a-GCST004626	0.00593222	1	114303808	8.59e-13	169219	-0.0424236	A	C	0.1015
65102	rs60606273	ebi-a-GCST004626	Myeloid white cell count || id:ebi-a-GCST004626	0.00767826	15	64654967	1.84e-12	169219	0.0541025	T	A	0.94
65103	rs386243	ebi-a-GCST004626	Myeloid white cell count || id:ebi-a-GCST004626	0.00422022	19	49127490	3.1e-12	169219	-0.0294282	T	C	0.2413
65104	rs1968252	ebi-a-GCST004626	Myeloid white cell count || id:ebi-a-GCST004626	0.0043545	19	7847736	3.81e-12	169219	-0.0302383	A	G	0.2206
65105	rs12550612	ebi-a-GCST004626	Myeloid white cell count || id:ebi-a-GCST004626	0.00473119	8	22966769	3.88e-12	169219	-0.032842	A	G	0.8225
65106	rs11931598	ebi-a-GCST004626	Myeloid white cell count || id:ebi-a-GCST004626	0.00365708	4	7047102	5.04e-12	169219	-0.0252502	T	C	0.4444
65107	rs238914	ebi-a-GCST004626	Myeloid white cell count || id:ebi-a-GCST004626	0.00369428	11	113984109	5.97e-12	169219	0.0254177	A	C	0.3967
65108	rs2451279	ebi-a-GCST004626	Myeloid white cell count || id:ebi-a-GCST004626	0.00377112	6	159515077	8.38e-12	169219	-0.025764	G	A	0.618
65109	rs174555	ebi-a-GCST004626	Myeloid white cell count || id:ebi-a-GCST004626	0.00388752	11	61579760	9.86e-12	169219	-0.0264683	C	T	0.3087
65110	rs61804160	ebi-a-GCST004626	Myeloid white cell count || id:ebi-a-GCST004626	0.00522923	1	161620089	1.28e-11	169219	-0.0354039	A	T	0.1375
65111	rs41313381	ebi-a-GCST004626	Myeloid white cell count || id:ebi-a-GCST004626	0.010413	1	79411968	1.45e-11	169219	0.0703169	A	C	0.0307
65112	rs8018808	ebi-a-GCST004626	Myeloid white cell count || id:ebi-a-GCST004626	0.00360416	14	77858336	1.58e-11	169219	0.0242942	G	A	0.4604
65113	rs9350353	ebi-a-GCST004626	Myeloid white cell count || id:ebi-a-GCST004626	0.00375522	6	21385989	1.66e-11	169219	-0.025286	T	G	0.3565
65114	rs4623401	ebi-a-GCST004626	Myeloid white cell count || id:ebi-a-GCST004626	0.00365006	8	68797804	1.66e-11	169219	-0.0245769	G	A	0.4694
65115	rs8705	ebi-a-GCST004626	Myeloid white cell count || id:ebi-a-GCST004626	0.00394682	11	128328913	1.72e-11	169219	-0.0265536	A	G	0.3193
65116	rs143699489	ebi-a-GCST004626	Myeloid white cell count || id:ebi-a-GCST004626	0.00543052	3	140927121	2.01e-11	169219	0.0364136	G	A	0.1269
65117	rs749780	ebi-a-GCST004626	Myeloid white cell count || id:ebi-a-GCST004626	0.00408432	17	72699384	2.05e-11	169219	0.027374	A	C	0.7317
65118	rs6416877	ebi-a-GCST004626	Myeloid white cell count || id:ebi-a-GCST004626	0.00406456	17	1367122	2.85e-11	169219	0.0270467	G	T	0.7281
65119	rs6665290	ebi-a-GCST004626	Myeloid white cell count || id:ebi-a-GCST004626	0.00364131	1	227201106	4.49e-11	169219	-0.0239857	T	C	0.4605
65120	rs11723621	ebi-a-GCST004626	Myeloid white cell count || id:ebi-a-GCST004626	0.00395315	4	72615362	5.01e-11	169219	-0.0259748	G	A	0.2919
65121	rs74253465	ebi-a-GCST004626	Myeloid white cell count || id:ebi-a-GCST004626	0.00520028	19	1045568	5.71e-11	169219	-0.0340683	A	T	0.1453
65122	rs2860773	ebi-a-GCST004626	Myeloid white cell count || id:ebi-a-GCST004626	0.00366293	2	65665641	5.98e-11	169219	0.0239707	T	G	0.4072
65123	rs891389	ebi-a-GCST004626	Myeloid white cell count || id:ebi-a-GCST004626	0.00380493	18	21087531	6.45e-11	169219	-0.0248576	T	C	0.3478
65124	rs6554196	ebi-a-GCST004626	Myeloid white cell count || id:ebi-a-GCST004626	0.00369828	4	55501109	7.31e-11	169219	-0.0240911	G	C	0.3812
65125	rs1570884	ebi-a-GCST004626	Myeloid white cell count || id:ebi-a-GCST004626	0.00396981	13	50121511	8.25e-11	169219	0.0257875	G	A	0.7105
65126	rs12752838	ebi-a-GCST004626	Myeloid white cell count || id:ebi-a-GCST004626	0.00359808	1	8913656	9.63e-11	169219	0.0232889	G	A	0.5034
65127	rs192022	ebi-a-GCST004626	Myeloid white cell count || id:ebi-a-GCST004626	0.00374664	11	108248774	9.85e-11	169219	0.024238	G	C	0.4528
65128	rs7168211	ebi-a-GCST004626	Myeloid white cell count || id:ebi-a-GCST004626	0.00393249	15	51055956	1.16e-10	169219	-0.0253416	G	A	0.3084
65129	rs7168592	ebi-a-GCST004626	Myeloid white cell count || id:ebi-a-GCST004626	0.00582739	15	101723499	1.19e-10	169219	0.0375288	T	C	0.1071
65130	rs7520047	ebi-a-GCST004626	Myeloid white cell count || id:ebi-a-GCST004626	0.00372279	1	46432101	1.43e-10	169219	-0.0238719	C	A	0.4174
65131	rs10858740	ebi-a-GCST004626	Myeloid white cell count || id:ebi-a-GCST004626	0.00393788	12	88845035	1.74e-10	169219	-0.0251362	G	A	0.701
65132	rs9819371	ebi-a-GCST004626	Myeloid white cell count || id:ebi-a-GCST004626	0.00730741	3	141206800	1.93e-10	169219	-0.046525	T	C	0.065
65133	rs3735485	ebi-a-GCST004626	Myeloid white cell count || id:ebi-a-GCST004626	0.00497408	7	45009341	2.55e-10	169219	0.0314551	G	A	0.8456
65134	rs10138752	ebi-a-GCST004626	Myeloid white cell count || id:ebi-a-GCST004626	0.00674596	14	69179971	2.78e-10	169219	-0.04257	T	C	0.0777
65135	rs778387	ebi-a-GCST004626	Myeloid white cell count || id:ebi-a-GCST004626	0.00379069	1	56624095	2.98e-10	169219	0.0238802	G	C	0.4041
65136	rs78487399	ebi-a-GCST004626	Myeloid white cell count || id:ebi-a-GCST004626	0.00608874	2	43809347	3.41e-10	169219	0.0382317	C	G	0.0975
65137	rs6754214	ebi-a-GCST004626	Myeloid white cell count || id:ebi-a-GCST004626	0.00914006	2	55008201	3.84e-10	169219	0.0572189	G	C	0.0411
65138	rs9955853	ebi-a-GCST004626	Myeloid white cell count || id:ebi-a-GCST004626	0.0036308	18	43829655	4.47e-10	169219	-0.0226438	T	C	0.5613
65139	rs4630562	ebi-a-GCST004626	Myeloid white cell count || id:ebi-a-GCST004626	0.00361527	16	30500985	5.31e-10	169219	0.0224501	G	A	0.544
65140	rs72790862	ebi-a-GCST004626	Myeloid white cell count || id:ebi-a-GCST004626	0.0039221	10	44880260	5.44e-10	169219	-0.0243396	C	T	0.3064
65141	rs4844622	ebi-a-GCST004626	Myeloid white cell count || id:ebi-a-GCST004626	0.00420798	1	208034329	5.57e-10	169219	-0.0260986	T	C	0.2413
65142	rs16978075	ebi-a-GCST004626	Myeloid white cell count || id:ebi-a-GCST004626	0.00579992	18	42113151	6.14e-10	169219	0.0358824	C	T	0.11
65143	rs5747327	ebi-a-GCST004626	Myeloid white cell count || id:ebi-a-GCST004626	0.00359773	22	18169212	6.39e-10	169219	0.0222355	G	T	0.504
65144	rs1800961	ebi-a-GCST004626	Myeloid white cell count || id:ebi-a-GCST004626	0.0103464	20	43042364	6.72e-10	169219	-0.0638639	T	C	0.0314
65145	rs1134924	ebi-a-GCST004626	Myeloid white cell count || id:ebi-a-GCST004626	0.00361688	5	179126090	9.03e-10	169219	-0.0221561	T	C	0.5055
65146	rs374039502	ebi-a-GCST004626	Myeloid white cell count || id:ebi-a-GCST004626	0.0135537	13	108960385	9.67e-10	169219	-0.0828781	A	T	0.0209
65147	rs11734460	ebi-a-GCST004626	Myeloid white cell count || id:ebi-a-GCST004626	0.00388654	4	705074	1.01e-09	169219	0.0237391	T	C	0.3121
65148	rs11668719	ebi-a-GCST004626	Myeloid white cell count || id:ebi-a-GCST004626	0.00360164	19	18515741	1.06e-09	169219	0.0219698	C	T	0.4673
65149	rs7575217	ebi-a-GCST004626	Myeloid white cell count || id:ebi-a-GCST004626	0.00384002	2	101776932	1.08e-09	169219	0.0234133	G	A	0.6725
65150	rs1025687	ebi-a-GCST004626	Myeloid white cell count || id:ebi-a-GCST004626	0.00375351	18	48147793	1.19e-09	169219	-0.0228298	C	T	0.6253
65151	rs10409243	ebi-a-GCST004626	Myeloid white cell count || id:ebi-a-GCST004626	0.00376198	19	10332988	1.3e-09	169219	-0.0228254	T	C	0.6028
65152	rs1334577	ebi-a-GCST004626	Myeloid white cell count || id:ebi-a-GCST004626	0.00421868	6	7211751	1.86e-09	169219	-0.0253515	A	G	0.2372
65153	rs2992836	ebi-a-GCST004626	Myeloid white cell count || id:ebi-a-GCST004626	0.00468728	9	276053	2.08e-09	169219	0.0280834	T	G	0.1873
65154	rs12440045	ebi-a-GCST004626	Myeloid white cell count || id:ebi-a-GCST004626	0.00365991	15	41782684	2.18e-09	169219	-0.0218995	C	A	0.5281
65155	rs7866863	ebi-a-GCST004626	Myeloid white cell count || id:ebi-a-GCST004626	0.00378406	9	114657707	2.2e-09	169219	0.0226384	A	G	0.3426
65156	rs13125760	ebi-a-GCST004626	Myeloid white cell count || id:ebi-a-GCST004626	0.00367639	4	145031841	2.67e-09	169219	-0.0218775	T	C	0.464
65157	rs2436845	ebi-a-GCST004626	Myeloid white cell count || id:ebi-a-GCST004626	0.00364689	8	103852407	6.58e-09	169219	-0.021157	A	G	0.4343
65158	rs3747869	ebi-a-GCST004626	Myeloid white cell count || id:ebi-a-GCST004626	0.00599774	10	73520632	6.67e-09	169219	0.0347806	C	A	0.9006
65159	rs4711750	ebi-a-GCST004626	Myeloid white cell count || id:ebi-a-GCST004626	0.00358576	6	43757082	6.71e-09	169219	0.0207902	A	T	0.5001
65160	rs10104003	ebi-a-GCST004626	Myeloid white cell count || id:ebi-a-GCST004626	0.0044907	8	55422440	8.06e-09	169219	-0.0258992	T	C	0.2027
65161	rs4535497	ebi-a-GCST004626	Myeloid white cell count || id:ebi-a-GCST004626	0.00365624	5	1107428	8.83e-09	169219	-0.0210299	A	C	0.569
65162	rs138028125	ebi-a-GCST004626	Myeloid white cell count || id:ebi-a-GCST004626	0.0106433	13	28712689	8.92e-09	169219	0.0611992	G	C	0.0363
65163	rs2246941	ebi-a-GCST004626	Myeloid white cell count || id:ebi-a-GCST004626	0.00379104	10	91004916	1.02e-08	169219	0.0217092	A	C	0.3433
65164	rs11920354	ebi-a-GCST004626	Myeloid white cell count || id:ebi-a-GCST004626	0.00368271	3	47262246	1.13e-08	169219	-0.0210293	A	C	0.3862
65165	rs57307236	ebi-a-GCST004626	Myeloid white cell count || id:ebi-a-GCST004626	0.0036621	17	2159502	1.16e-08	169219	-0.0208921	G	A	0.3998
65166	rs2251188	ebi-a-GCST004626	Myeloid white cell count || id:ebi-a-GCST004626	0.00365945	7	6704332	1.36e-08	169219	0.0207796	G	A	0.5763
65167	rs6500550	ebi-a-GCST004626	Myeloid white cell count || id:ebi-a-GCST004626	0.00394636	16	3746241	1.39e-08	169219	-0.0223954	T	C	0.3026
65168	rs10736701	ebi-a-GCST004626	Myeloid white cell count || id:ebi-a-GCST004626	0.00366136	11	60031476	1.51e-08	169219	0.0207268	T	C	0.5981
65169	rs1250568	ebi-a-GCST004626	Myeloid white cell count || id:ebi-a-GCST004626	0.00365903	10	81045280	1.64e-08	169219	-0.0206602	C	T	0.4343
65170	rs7663401	ebi-a-GCST004626	Myeloid white cell count || id:ebi-a-GCST004626	0.0037488	4	106128954	1.73e-08	169219	0.0211337	T	C	0.6436
65171	rs6846966	ebi-a-GCST004626	Myeloid white cell count || id:ebi-a-GCST004626	0.00382064	4	120293208	2.15e-08	169219	-0.0213927	G	A	0.3342
65172	rs72951772	ebi-a-GCST004626	Myeloid white cell count || id:ebi-a-GCST004626	0.00538898	2	219990997	2.18e-08	169219	-0.0301626	A	C	0.128
65173	rs12142239	ebi-a-GCST004626	Myeloid white cell count || id:ebi-a-GCST004626	0.00587645	1	28188261	2.3e-08	169219	-0.0328373	A	G	0.1042
65174	rs4761234	ebi-a-GCST004626	Myeloid white cell count || id:ebi-a-GCST004626	0.00361146	12	69732105	2.36e-08	169219	0.0201643	C	T	0.486
65175	rs9321570	ebi-a-GCST004626	Myeloid white cell count || id:ebi-a-GCST004626	0.00371712	6	137095679	2.45e-08	169219	-0.0207294	C	G	0.6206
65176	rs2219143	ebi-a-GCST004626	Myeloid white cell count || id:ebi-a-GCST004626	0.00383656	9	2622278	2.59e-08	169219	0.0213588	A	G	0.3969
65177	rs10752308	ebi-a-GCST004626	Myeloid white cell count || id:ebi-a-GCST004626	0.003821	10	13558641	2.99e-08	169219	-0.0211756	A	G	0.3336
65178	rs2543666	ebi-a-GCST004626	Myeloid white cell count || id:ebi-a-GCST004626	0.00394515	2	24446042	3.02e-08	169219	-0.0218579	T	C	0.7068
65179	rs13434265	ebi-a-GCST004626	Myeloid white cell count || id:ebi-a-GCST004626	0.00367028	3	196489422	3.42e-08	169219	-0.0202543	T	C	0.4161
65180	rs12482401	ebi-a-GCST004626	Myeloid white cell count || id:ebi-a-GCST004626	0.00573098	21	38803341	3.56e-08	169219	-0.0315871	A	G	0.1127
65181	rs2744464	ebi-a-GCST004626	Myeloid white cell count || id:ebi-a-GCST004626	0.00369828	22	29648165	3.85e-08	169219	-0.0203309	C	T	0.6136
65182	rs3749440	ebi-a-GCST004626	Myeloid white cell count || id:ebi-a-GCST004626	0.00371462	3	183702089	4.03e-08	169219	0.0203909	G	A	0.3716
65183	rs16939607	ebi-a-GCST004626	Myeloid white cell count || id:ebi-a-GCST004626	0.00510024	8	79013333	4.23e-08	169219	-0.027955	A	G	0.1474
65184	rs4812447	ebi-a-GCST004626	Myeloid white cell count || id:ebi-a-GCST004626	0.00364523	20	39272620	4.87e-08	169219	0.0198889	G	A	0.4403
65185	rs12790672	prot-a-1987	Myeloid zinc finger 1 || id:prot-a-1987	0.0293	11	6447423	3.09e-09	3301	0.1733	T	C	0.24342
65186	rs34097845	prot-a-1930	Myeloperoxidase || id:prot-a-1930	0.0497	17	56358429	8.51e-31	3301	-0.5736	T	C	0.0673
65187	rs4925496	prot-a-1930	Myeloperoxidase || id:prot-a-1930	0.028	1	229633371	1.7e-11	3301	0.1882	G	A	0.2642
65188	rs56213534	prot-a-1930	Myeloperoxidase || id:prot-a-1930	0.027	11	17324948	1.26e-08	3301	0.1537	G	A	0.30462
65189	rs13036464	prot-a-1930	Myeloperoxidase || id:prot-a-1930	0.0252	20	17665867	2.69e-08	3301	0.1402	C	G	0.39951
65190	rs56378716	prot-b-29	myeloperoxidase || id:prot-b-29	0.0837	17	56356502	2.07e-09	3394	-0.5031	G	A	0.0215
65191	rs34097845	ebi-a-GCST90012031	Myeloperoxidase levels || id:ebi-a-GCST90012031	0.0193	17	56358429	2.7e-73	21758	-0.3492	T	C	0.0566
65192	rs8178414	ebi-a-GCST90012031	Myeloperoxidase levels || id:ebi-a-GCST90012031	0.039	17	56345363	4.86e-29	21758	-0.4359	T	C	0.0218
65193	rs757081	ebi-a-GCST90012031	Myeloperoxidase levels || id:ebi-a-GCST90012031	0.0099	11	17351683	4.26e-23	21758	0.0982	G	C	0.3355
65194	rs10753459	ebi-a-GCST90012031	Myeloperoxidase levels || id:ebi-a-GCST90012031	0.0121	1	229575764	1.43e-19	21758	0.1092	A	G	0.1753
65195	rs6034875	ebi-a-GCST90012031	Myeloperoxidase levels || id:ebi-a-GCST90012031	0.0096	20	17627727	4e-15	21758	-0.0752	A	G	0.5824
65196	rs10103048	ebi-a-GCST90012031	Myeloperoxidase levels || id:ebi-a-GCST90012031	0.0096	8	130602281	1.14e-14	21758	-0.0742	C	A	0.5849
65197	rs10418923	ebi-a-GCST90012031	Myeloperoxidase levels || id:ebi-a-GCST90012031	0.0106	19	16248311	7.5e-10	21758	0.0651	G	A	0.7081
65198	rs150918492	ebi-a-GCST90012031	Myeloperoxidase levels || id:ebi-a-GCST90012031	0.0124	3	128389659	5.81e-09	21758	-0.0722	A	G	0.2625
65199	rs1150754	ebi-a-GCST90012031	Myeloperoxidase levels || id:ebi-a-GCST90012031	0.0128	6	32050758	5.87e-09	21758	-0.0748	T	C	0.152
65200	rs7502971	ebi-a-GCST90012031	Myeloperoxidase levels || id:ebi-a-GCST90012031	0.0097	17	38186501	9.22e-09	21758	-0.0559	A	C	0.3703
65201	rs10815145	ebi-a-GCST90000032	Myeloproliferative neoplasms || id:ebi-a-GCST90000032	0.0633	9	5013309	2e-27	408241	0.6868	A	G	0.314
65202	rs144317085	ebi-a-GCST90000032	Myeloproliferative neoplasms || id:ebi-a-GCST90000032	0.1359	4	105806108	1.15e-12	408241	0.9664	T	A	0.0571
65203	rs7705526	ebi-a-GCST90000032	Myeloproliferative neoplasms || id:ebi-a-GCST90000032	0.0614	5	1285974	1.9e-11	408241	0.4122	A	C	0.3219
65204	rs58270997	ebi-a-GCST90000032	Myeloproliferative neoplasms || id:ebi-a-GCST90000032	0.0612	7	130729394	3.19e-10	408241	0.3849	T	C	0.3355
65205	rs4808136	met-a-417	Myo-inositol || id:met-a-417	0.0018	19	18618867	5.42e-14	7354	0.0132	A	G	0.3392
65206	rs4788439	met-a-417	Myo-inositol || id:met-a-417	0.0038	16	24931798	6.59e-13	7354	-0.0271	T	C	0.0772
65207	rs2126202	ebi-a-GCST90000287	Myocardial fractal dimension (slice 1) || id:ebi-a-GCST90000287	0.00059878	17	2095712	1.56e-08	18096	-0.0033873	A	C	0.5092
65208	rs4677294	ebi-a-GCST90000288	Myocardial fractal dimension (slice 2) || id:ebi-a-GCST90000288	0.00050828	3	73554922	1.1e-17	18096	0.0043567	A	T	0.35979
65209	rs11874	ebi-a-GCST90000288	Myocardial fractal dimension (slice 2) || id:ebi-a-GCST90000288	0.00069374	17	45017193	5.91e-09	18096	-0.004039	A	G	0.13861
65210	rs17608766	ebi-a-GCST90000289	Myocardial fractal dimension (slice 3) || id:ebi-a-GCST90000289	0.00064852	17	45013271	9.64e-25	18096	-0.00667	C	T	0.14851
65211	rs4677294	ebi-a-GCST90000289	Myocardial fractal dimension (slice 3) || id:ebi-a-GCST90000289	0.00049055	3	73554922	2.51e-14	18096	0.0037418	A	T	0.35979
65212	rs10076436	ebi-a-GCST90000289	Myocardial fractal dimension (slice 3) || id:ebi-a-GCST90000289	0.0004828	5	153871841	3.1e-12	18096	0.0033691	G	C	0.36479
65213	rs61991192	ebi-a-GCST90000289	Myocardial fractal dimension (slice 3) || id:ebi-a-GCST90000289	0.00054557	14	71742923	3.85e-09	18096	-0.0032153	G	A	0.2403
65214	rs1866821	ebi-a-GCST90000289	Myocardial fractal dimension (slice 3) || id:ebi-a-GCST90000289	0.00050146	11	15886799	1.15e-08	18096	-0.002863	G	T	0.68358
65215	rs2474370	ebi-a-GCST90000290	Myocardial fractal dimension (slice 4) || id:ebi-a-GCST90000290	0.0003509	1	61886891	7.74e-16	18096	0.0028302	T	C	0.67614
65216	rs17608766	ebi-a-GCST90000290	Myocardial fractal dimension (slice 4) || id:ebi-a-GCST90000290	0.00045713	17	45013271	1.11e-11	18096	-0.0031065	C	T	0.14851
65217	rs7132327	ebi-a-GCST90000290	Myocardial fractal dimension (slice 4) || id:ebi-a-GCST90000290	0.00036888	12	115381071	4.66e-11	18096	-0.0024293	C	T	0.27164
65218	rs2366751	ebi-a-GCST90000290	Myocardial fractal dimension (slice 4) || id:ebi-a-GCST90000290	0.00039938	2	179427186	9.41e-10	18096	-0.0024452	G	A	0.21441
65219	rs113394178	ebi-a-GCST90000290	Myocardial fractal dimension (slice 4) || id:ebi-a-GCST90000290	0.00034422	19	7581244	1.18e-09	18096	-0.0020951	A	C	0.60918
65220	rs13006682	ebi-a-GCST90000290	Myocardial fractal dimension (slice 4) || id:ebi-a-GCST90000290	0.00034877	2	106104856	9.76e-09	18096	0.0020011	C	T	0.33983
65221	rs62379942	ebi-a-GCST90000290	Myocardial fractal dimension (slice 4) || id:ebi-a-GCST90000290	0.00033996	5	153871070	2.84e-08	18096	0.0018879	T	C	0.36472
65222	rs73171118	ebi-a-GCST90000290	Myocardial fractal dimension (slice 4) || id:ebi-a-GCST90000290	0.00043896	13	40899996	3.62e-08	18096	-0.002419	C	T	0.16971
65223	rs661821	ebi-a-GCST90000291	Myocardial fractal dimension (slice 5) || id:ebi-a-GCST90000291	0.00041032	19	7582649	1.31e-11	18096	-0.0027788	C	T	0.62472
65224	rs9320648	ebi-a-GCST90000291	Myocardial fractal dimension (slice 5) || id:ebi-a-GCST90000291	0.00039898	6	118690014	1.9e-11	18096	-0.0026803	C	A	0.57728
65225	rs35006907	ebi-a-GCST90000291	Myocardial fractal dimension (slice 5) || id:ebi-a-GCST90000291	0.00042683	8	125859817	3.88e-11	18096	0.0028224	A	C	0.31181
65226	rs4947311	ebi-a-GCST90000291	Myocardial fractal dimension (slice 5) || id:ebi-a-GCST90000291	0.00039461	6	31326166	1.14e-09	18096	-0.0024038	T	C	0.48992
65227	rs13006682	ebi-a-GCST90000291	Myocardial fractal dimension (slice 5) || id:ebi-a-GCST90000291	0.0004195	2	106104856	6.48e-09	18096	0.0024359	C	T	0.33983
65228	rs7132327	ebi-a-GCST90000291	Myocardial fractal dimension (slice 5) || id:ebi-a-GCST90000291	0.00044384	12	115381071	1.68e-08	18096	-0.0025052	C	T	0.27164
65229	rs1892027	ebi-a-GCST90000291	Myocardial fractal dimension (slice 5) || id:ebi-a-GCST90000291	0.00043354	1	201332020	4.84e-08	18096	0.0023669	C	T	0.70552
65230	rs9320648	ebi-a-GCST90000292	Myocardial fractal dimension (slice 6) || id:ebi-a-GCST90000292	0.00050197	6	118690014	4.44e-20	18096	-0.004612	C	A	0.57728
65231	rs661821	ebi-a-GCST90000292	Myocardial fractal dimension (slice 6) || id:ebi-a-GCST90000292	0.00051676	19	7582649	3.67e-12	18096	-0.0035936	C	T	0.62472
65232	rs55679363	ebi-a-GCST90000292	Myocardial fractal dimension (slice 6) || id:ebi-a-GCST90000292	0.00053667	8	125867834	5.82e-09	18096	0.0031259	T	A	0.31362
65233	rs3095300	ebi-a-GCST90000292	Myocardial fractal dimension (slice 6) || id:ebi-a-GCST90000292	0.00056211	6	31082476	7.34e-09	18096	0.0032522	T	C	0.26666
65234	rs13006682	ebi-a-GCST90000292	Myocardial fractal dimension (slice 6) || id:ebi-a-GCST90000292	0.00052839	2	106104856	2.09e-08	18096	0.0029627	C	T	0.33983
65235	rs139831	ebi-a-GCST90000292	Myocardial fractal dimension (slice 6) || id:ebi-a-GCST90000292	0.0005929	22	50149159	3.87e-08	18096	-0.0032604	G	A	0.22823
65236	rs9320648	ebi-a-GCST90000293	Myocardial fractal dimension (slice 7) || id:ebi-a-GCST90000293	0.00055982	6	118690014	6.38e-18	18096	-0.0048338	C	A	0.57728
65237	rs3176326	ebi-a-GCST90000293	Myocardial fractal dimension (slice 7) || id:ebi-a-GCST90000293	0.00070447	6	36647289	1.13e-09	18096	-0.0042929	A	G	0.19601
65238	rs869236	ebi-a-GCST90000293	Myocardial fractal dimension (slice 7) || id:ebi-a-GCST90000293	0.00076353	5	172670247	1.72e-08	18096	-0.0043067	A	C	0.16118
65239	rs283046	ebi-a-GCST90000294	Myocardial fractal dimension (slice 8) || id:ebi-a-GCST90000294	0.00049773	6	118627503	7.36e-11	18096	-0.0032437	C	T	0.6095
65240	rs6797400	ebi-a-GCST90000294	Myocardial fractal dimension (slice 8) || id:ebi-a-GCST90000294	0.00049099	3	169189417	4.46e-10	18096	-0.003064	G	A	0.57685
65241	rs791274	ebi-a-GCST90000294	Myocardial fractal dimension (slice 8) || id:ebi-a-GCST90000294	0.00049142	1	147234095	1.43e-08	18096	0.0027874	T	C	0.56749
65242	rs3130976	ebi-a-GCST90000294	Myocardial fractal dimension (slice 8) || id:ebi-a-GCST90000294	0.00053546	6	31081940	2.32e-08	18096	0.0029927	C	T	0.28549
65243	rs2891168	ebi-a-GCST011364	Myocardial infarction || id:ebi-a-GCST011364	0.0107654	9	22098619	2e-68	17505	0.188202	G	A	0.483196
65244	rs10455872	ebi-a-GCST011364	Myocardial infarction || id:ebi-a-GCST011364	0.0203866	6	161010118	4e-58	17505	0.327656	G	A	0.074987
65245	rs117733303	ebi-a-GCST011364	Myocardial infarction || id:ebi-a-GCST011364	0.0400419	6	160922870	3.9e-30	17505	0.456742	G	A	0.018334
65246	rs9349379	ebi-a-GCST011364	Myocardial infarction || id:ebi-a-GCST011364	0.010997	6	12903957	1.4e-27	17505	0.11964	G	A	0.401524
65247	rs12740374	ebi-a-GCST011364	Myocardial infarction || id:ebi-a-GCST011364	0.0128803	1	109817590	5.7e-18	17505	-0.11127	T	G	0.222239
65248	rs1065853	ebi-a-GCST011364	Myocardial infarction || id:ebi-a-GCST011364	0.0197495	19	45413233	1.9e-16	17505	-0.162512	T	G	0.080252
65249	rs4846384	ebi-a-GCST011364	Myocardial infarction || id:ebi-a-GCST011364	0.011788	1	222797614	3.1e-15	17505	0.0929653	G	C	0.691031
65250	rs1966248	ebi-a-GCST011364	Myocardial infarction || id:ebi-a-GCST011364	0.0117383	6	134159622	3.2e-14	17505	-0.0890783	T	A	0.309381
65251	rs12906125	ebi-a-GCST011364	Myocardial infarction || id:ebi-a-GCST011364	0.0115252	15	91427612	1.3e-13	17505	0.0854004	A	G	0.321354
65252	rs28451064	ebi-a-GCST011364	Myocardial infarction || id:ebi-a-GCST011364	0.0165161	21	35593827	6.8e-12	17505	0.113339	A	G	0.126529
65253	rs1384705	ebi-a-GCST011364	Myocardial infarction || id:ebi-a-GCST011364	0.0117986	11	103696851	3.2e-11	17505	-0.0782861	T	C	0.706091
65254	rs11591147	ebi-a-GCST011364	Myocardial infarction || id:ebi-a-GCST011364	0.0416959	1	55505647	8.1e-11	17505	-0.270964	T	G	0.016784
65255	rs73015016	ebi-a-GCST011364	Myocardial infarction || id:ebi-a-GCST011364	0.0163826	19	11191300	1.7e-10	17505	-0.104569	A	G	0.123328
65256	rs7011846	ebi-a-GCST011364	Myocardial infarction || id:ebi-a-GCST011364	0.0320376	8	19785656	3.3e-10	17505	0.201311	A	G	0.032209
65257	rs1704221	ebi-a-GCST011364	Myocardial infarction || id:ebi-a-GCST011364	0.0174122	10	44710930	3.6e-10	17505	-0.109198	A	G	0.107122
65258	rs698270	ebi-a-GCST011364	Myocardial infarction || id:ebi-a-GCST011364	0.012689	3	136109512	4.8e-10	17505	0.0790092	G	A	0.767827
65259	rs2886722	ebi-a-GCST011364	Myocardial infarction || id:ebi-a-GCST011364	0.0109925	2	85742297	1.1e-09	17505	0.0669274	G	A	0.40358
65260	rs11617955	ebi-a-GCST011364	Myocardial infarction || id:ebi-a-GCST011364	0.017346	13	110818102	2.2e-09	17505	-0.10376	A	T	0.111065
65261	rs1412444	ebi-a-GCST011364	Myocardial infarction || id:ebi-a-GCST011364	0.011283	10	91002927	2.3e-09	17505	0.0674457	T	C	0.344095
65262	rs11632963	ebi-a-GCST011364	Myocardial infarction || id:ebi-a-GCST011364	0.0107396	15	79132644	2.5e-09	17505	0.0640451	A	G	0.505476
65263	rs3918226	ebi-a-GCST011364	Myocardial infarction || id:ebi-a-GCST011364	0.0203657	7	150690176	3.8e-09	17505	0.12	T	C	0.077561
65264	rs2954021	ebi-a-GCST011364	Myocardial infarction || id:ebi-a-GCST011364	0.0107304	8	126482077	8.9e-09	17505	-0.0617065	G	A	0.506775
65265	rs9893777	ebi-a-GCST011364	Myocardial infarction || id:ebi-a-GCST011364	0.0108146	17	47336686	1.1e-08	17505	-0.0618277	T	G	0.465205
65266	rs376993806	ebi-a-GCST011364	Myocardial infarction || id:ebi-a-GCST011364	0.0121549	9	139246588	1.7e-08	17505	0.068534	G	A	0.716864
65267	rs10841443	ebi-a-GCST011364	Myocardial infarction || id:ebi-a-GCST011364	0.0114748	12	20220033	1.8e-08	17505	0.0645606	G	C	0.658908
65268	rs77870048	ebi-a-GCST011364	Myocardial infarction || id:ebi-a-GCST011364	0.0245663	16	69965021	1.9e-08	17505	-0.138162	T	C	0.050246
65269	rs10404176	ebi-a-GCST011364	Myocardial infarction || id:ebi-a-GCST011364	0.0107876	19	17829393	2.4e-08	17505	0.0601737	G	A	0.538593
65270	rs7485656	ebi-a-GCST011364	Myocardial infarction || id:ebi-a-GCST011364	0.0152378	12	125315647	3e-08	17505	0.0844413	G	A	0.151356
65271	rs1964600	ebi-a-GCST011364	Myocardial infarction || id:ebi-a-GCST011364	0.0124958	11	1680664	3.2e-08	17505	0.0691276	A	G	0.247629
65272	rs7137258	ebi-a-GCST011364	Myocardial infarction || id:ebi-a-GCST011364	0.0228806	12	54512164	3.8e-08	17505	0.125799	A	C	0.061975
65273	rs2891168	ebi-a-GCST011365	Myocardial infarction || id:ebi-a-GCST011365	0.007441	9	22098619	2.06e-141	58825	0.188435	G	A	0.482997
65274	rs10455872	ebi-a-GCST011365	Myocardial infarction || id:ebi-a-GCST011365	0.016179	6	161010118	1.08e-82	58825	0.311782	G	A	0.064671
65275	rs9349379	ebi-a-GCST011365	Myocardial infarction || id:ebi-a-GCST011365	0.00765	6	12903957	2.07e-60	58825	0.125484	G	A	0.406157
65276	rs117733303	ebi-a-GCST011365	Myocardial infarction || id:ebi-a-GCST011365	0.033427	6	160922870	2.19e-34	58825	0.408991	G	A	0.022071
65277	rs12740374	ebi-a-GCST011365	Myocardial infarction || id:ebi-a-GCST011365	0.009013	1	109817590	8.39e-32	58825	-0.105831	T	G	0.211569
65278	rs35700460	ebi-a-GCST011365	Myocardial infarction || id:ebi-a-GCST011365	0.008499	1	222811407	2.47e-24	58825	0.086569	G	A	0.67406
65279	rs10774625	ebi-a-GCST011365	Myocardial infarction || id:ebi-a-GCST011365	0.007973	12	111910219	2.68e-23	58825	-0.079341	G	A	0.534759
65280	rs28451064	ebi-a-GCST011365	Myocardial infarction || id:ebi-a-GCST011365	0.012103	21	35593827	2.96e-22	58825	0.117497	A	G	0.12293
65281	rs429358	ebi-a-GCST011365	Myocardial infarction || id:ebi-a-GCST011365	0.011177	19	45411941	4.21e-22	58825	0.108114	C	T	0.139064
65282	rs72926767	ebi-a-GCST011365	Myocardial infarction || id:ebi-a-GCST011365	0.011722	2	203796814	1.06e-21	58825	0.11227	G	C	0.11543
65283	rs1412445	ebi-a-GCST011365	Myocardial infarction || id:ebi-a-GCST011365	0.007834	10	91002804	1.41e-20	58825	0.072902	T	C	0.34881
65284	rs2327426	ebi-a-GCST011365	Myocardial infarction || id:ebi-a-GCST011365	0.007988	6	134202690	2.64e-20	58825	-0.073797	C	T	0.30274
65285	rs2519093	ebi-a-GCST011365	Myocardial infarction || id:ebi-a-GCST011365	0.009561	9	136141870	4.56e-19	58825	0.085367	T	C	0.184082
65286	rs12906125	ebi-a-GCST011365	Myocardial infarction || id:ebi-a-GCST011365	0.008459	15	91427612	6.52e-19	58825	0.075197	A	G	0.307922
65287	rs2019090	ebi-a-GCST011365	Myocardial infarction || id:ebi-a-GCST011365	0.008074	11	103668962	2.39e-18	58825	-0.070593	T	A	0.672016
65288	rs10176176	ebi-a-GCST011365	Myocardial infarction || id:ebi-a-GCST011365	0.007435	2	85762048	8.73e-18	58825	0.063913	T	A	0.477885
65289	rs589655	ebi-a-GCST011365	Myocardial infarction || id:ebi-a-GCST011365	0.011466	10	44745315	1.52e-17	58825	-0.097829	G	C	0.108786
65290	rs7173743	ebi-a-GCST011365	Myocardial infarction || id:ebi-a-GCST011365	0.007483	15	79141784	1.97e-17	58825	-0.06362	C	T	0.445573
65291	rs112374545	ebi-a-GCST011365	Myocardial infarction || id:ebi-a-GCST011365	0.012425	19	11188899	2.18e-17	58825	-0.105488	T	C	0.108765
65292	rs11591147	ebi-a-GCST011365	Myocardial infarction || id:ebi-a-GCST011365	0.035624	1	55505647	1.8e-16	58825	-0.293563	T	G	0.015973
65293	rs17114046	ebi-a-GCST011365	Myocardial infarction || id:ebi-a-GCST011365	0.012978	1	56966350	3.41e-15	58825	-0.102275	G	A	0.08951
65294	rs11617955	ebi-a-GCST011365	Myocardial infarction || id:ebi-a-GCST011365	0.012428	13	110818102	4.46e-14	58825	-0.093864	A	T	0.107395
65295	rs11556924	ebi-a-GCST011365	Myocardial infarction || id:ebi-a-GCST011365	0.008336	7	129663496	5.51e-14	58825	-0.062727	T	C	0.336799
65296	rs10947786	ebi-a-GCST011365	Myocardial infarction || id:ebi-a-GCST011365	0.009172	6	39156410	5.87e-14	58825	-0.068942	A	G	0.209242
65297	rs2954021	ebi-a-GCST011365	Myocardial infarction || id:ebi-a-GCST011365	0.007375	8	126482077	2.75e-13	58825	-0.053924	G	A	0.49958
65298	rs3918226	ebi-a-GCST011365	Myocardial infarction || id:ebi-a-GCST011365	0.015789	7	150690176	4.31e-13	58825	0.114487	T	C	0.068905
65299	rs72689147	ebi-a-GCST011365	Myocardial infarction || id:ebi-a-GCST011365	0.009511	4	156639888	7.39e-13	58825	-0.068265	T	G	0.180569
65300	rs2681472	ebi-a-GCST011365	Myocardial infarction || id:ebi-a-GCST011365	0.009375	12	90008959	1.26e-12	58825	0.066601	G	A	0.184495
65301	rs7137258	ebi-a-GCST011365	Myocardial infarction || id:ebi-a-GCST011365	0.016101	12	54512164	1.72e-12	58825	0.113694	A	C	0.066699
65302	rs1169288	ebi-a-GCST011365	Myocardial infarction || id:ebi-a-GCST011365	0.007986	12	121416650	1.75e-12	58825	0.05637	C	A	0.326652
65303	rs10404176	ebi-a-GCST011365	Myocardial infarction || id:ebi-a-GCST011365	0.008261	19	17829393	5.79e-12	58825	0.056918	G	A	0.461012
65304	rs10841443	ebi-a-GCST011365	Myocardial infarction || id:ebi-a-GCST011365	0.008049	12	20220033	8.77e-12	58825	0.054978	G	C	0.649365
65305	rs16986953	ebi-a-GCST011365	Myocardial infarction || id:ebi-a-GCST011365	0.013107	2	19942473	4.15e-11	58825	0.086554	A	G	0.083917
65306	rs73078367	ebi-a-GCST011365	Myocardial infarction || id:ebi-a-GCST011365	0.012085	3	48708347	4.65e-11	58825	-0.0796	T	C	0.110931
65307	rs72743461	ebi-a-GCST011365	Myocardial infarction || id:ebi-a-GCST011365	0.009213	15	67441750	4.65e-11	58825	-0.060687	A	C	0.214912
65308	rs11099493	ebi-a-GCST011365	Myocardial infarction || id:ebi-a-GCST011365	0.008211	4	82587050	4.87e-11	58825	-0.054029	G	A	0.299498
65309	rs7011846	ebi-a-GCST011365	Myocardial infarction || id:ebi-a-GCST011365	0.023092	8	19785656	1.04e-10	58825	0.149314	A	G	0.033786
65310	rs2760740	ebi-a-GCST011365	Myocardial infarction || id:ebi-a-GCST011365	0.008018	17	2020989	1.19e-10	58825	0.051683	C	T	0.300578
65311	rs1967604	ebi-a-GCST011365	Myocardial infarction || id:ebi-a-GCST011365	0.008435	9	110530324	1.2e-10	58825	-0.054359	G	A	0.704863
65312	rs10857147	ebi-a-GCST011365	Myocardial infarction || id:ebi-a-GCST011365	0.008509	4	81181072	1.97e-10	58825	0.054185	T	A	0.270595
65313	rs9865841	ebi-a-GCST011365	Myocardial infarction || id:ebi-a-GCST011365	0.008989	3	135876125	2.06e-10	58825	0.057188	G	A	0.752252
65314	rs9640375	ebi-a-GCST011365	Myocardial infarction || id:ebi-a-GCST011365	0.009155	7	139737344	2.39e-10	58825	-0.058034	T	C	0.220044
65315	rs6841581	ebi-a-GCST011365	Myocardial infarction || id:ebi-a-GCST011365	0.010249	4	148401190	2.74e-10	58825	0.064751	A	G	0.151907
65316	rs6694258	ebi-a-GCST011365	Myocardial infarction || id:ebi-a-GCST011365	0.007458	1	154428505	4.09e-10	58825	-0.046651	A	C	0.555811
65317	rs13324341	ebi-a-GCST011365	Myocardial infarction || id:ebi-a-GCST011365	0.010179	3	138070901	4.17e-10	58825	0.063644	T	C	0.157949
65318	rs9486719	ebi-a-GCST011365	Myocardial infarction || id:ebi-a-GCST011365	0.009247	6	97060124	6.8e-10	58825	-0.057104	A	G	0.197727
65319	rs2505083	ebi-a-GCST011365	Myocardial infarction || id:ebi-a-GCST011365	0.007595	10	30335122	7.22e-10	58825	0.046828	C	T	0.406858
65320	rs3772800	ebi-a-GCST011365	Myocardial infarction || id:ebi-a-GCST011365	0.010047	3	124438586	8.24e-10	58825	0.061737	C	A	0.16274
65321	rs17115100	ebi-a-GCST011365	Myocardial infarction || id:ebi-a-GCST011365	0.011688	10	104591393	1.05e-09	58825	-0.071374	T	G	0.106064
65322	rs13402621	ebi-a-GCST011365	Myocardial infarction || id:ebi-a-GCST011365	0.008998	2	43458611	1.14e-09	58825	0.054822	C	T	0.221026
65323	rs62076439	ebi-a-GCST011365	Myocardial infarction || id:ebi-a-GCST011365	0.00798	17	47404628	1.47e-09	58825	0.048298	T	G	0.336995
65324	rs12693302	ebi-a-GCST011365	Myocardial infarction || id:ebi-a-GCST011365	0.00769	2	183211443	2.53e-09	58825	-0.045866	A	G	0.613803
65325	rs12897285	ebi-a-GCST011365	Myocardial infarction || id:ebi-a-GCST011365	0.010251	14	100124055	2.93e-09	58825	-0.060892	C	T	0.169468
65326	rs11057837	ebi-a-GCST011365	Myocardial infarction || id:ebi-a-GCST011365	0.012973	12	125311720	3.57e-09	58825	0.07664	T	C	0.101672
65327	rs11652894	ebi-a-GCST011365	Myocardial infarction || id:ebi-a-GCST011365	0.00788	17	17952439	4.87e-09	58825	-0.046146	T	C	0.562896
65328	rs12212146	ebi-a-GCST011365	Myocardial infarction || id:ebi-a-GCST011365	0.017212	6	161125454	4.9e-09	58825	-0.100779	C	T	0.060826
65329	rs73225849	ebi-a-GCST011365	Myocardial infarction || id:ebi-a-GCST011365	0.016643	8	22047223	5.47e-09	58825	0.097144	C	T	0.057606
65330	rs2452009	ebi-a-GCST011365	Myocardial infarction || id:ebi-a-GCST011365	0.008168	4	95495908	5.8e-09	58825	-0.047595	G	A	0.299507
65331	rs11619113	ebi-a-GCST011365	Myocardial infarction || id:ebi-a-GCST011365	0.011591	13	110918660	7.35e-09	58825	0.067078	G	C	0.117215
65332	rs12743267	ebi-a-GCST011365	Myocardial infarction || id:ebi-a-GCST011365	0.008761	1	95249306	1.06e-08	58825	-0.050162	T	C	0.234871
65333	rs259979	ebi-a-GCST011365	Myocardial infarction || id:ebi-a-GCST011365	0.010802	20	57750556	1.24e-08	58825	0.061548	T	C	0.146134
65334	rs2107595	ebi-a-GCST011365	Myocardial infarction || id:ebi-a-GCST011365	0.009586	7	19049388	1.37e-08	58825	0.054458	A	G	0.176323
65335	rs16854041	ebi-a-GCST011365	Myocardial infarction || id:ebi-a-GCST011365	0.008554	2	216287497	1.45e-08	58825	-0.048513	G	A	0.255368
65336	rs180803	ebi-a-GCST011365	Myocardial infarction || id:ebi-a-GCST011365	0.02561	22	24658858	1.56e-08	58825	-0.144929	T	G	0.02221
65337	rs6102343	ebi-a-GCST011365	Myocardial infarction || id:ebi-a-GCST011365	0.008642	20	39924279	1.58e-08	58825	0.048892	A	G	0.24257
65338	rs2972149	ebi-a-GCST011365	Myocardial infarction || id:ebi-a-GCST011365	0.007407	2	227092150	1.64e-08	58825	0.041855	A	T	0.47944
65339	rs9945890	ebi-a-GCST011365	Myocardial infarction || id:ebi-a-GCST011365	0.007923	18	46515916	1.65e-08	58825	0.044762	T	G	0.631427
65340	rs28429551	ebi-a-GCST011365	Myocardial infarction || id:ebi-a-GCST011365	0.010107	9	139243334	1.72e-08	58825	0.05703	A	T	0.757751
65341	rs433903	ebi-a-GCST011365	Myocardial infarction || id:ebi-a-GCST011365	0.011096	3	153980130	1.74e-08	58825	0.062583	G	A	0.837766
65342	rs765549	ebi-a-GCST011365	Myocardial infarction || id:ebi-a-GCST011365	0.008289	8	19866631	1.85e-08	58825	-0.046665	G	A	0.294377
65343	rs3128759	ebi-a-GCST011365	Myocardial infarction || id:ebi-a-GCST011365	0.008149	6	31885930	1.97e-08	58825	0.045788	T	C	0.64175
65344	rs6761276	ebi-a-GCST011365	Myocardial infarction || id:ebi-a-GCST011365	0.007602	2	113832312	2.84e-08	58825	-0.042234	C	T	0.567368
65345	rs34633566	ebi-a-GCST011365	Myocardial infarction || id:ebi-a-GCST011365	0.007819	19	46306719	2.86e-08	58825	0.043427	C	G	0.345721
65346	rs9591012	ebi-a-GCST011365	Myocardial infarction || id:ebi-a-GCST011365	0.007965	13	33058333	3.68e-08	58825	-0.043885	A	G	0.336917
65347	rs748431	ebi-a-GCST011365	Myocardial infarction || id:ebi-a-GCST011365	0.007605	3	14928077	3.84e-08	58825	-0.041847	T	G	0.601769
65348	rs2820309	ebi-a-GCST011365	Myocardial infarction || id:ebi-a-GCST011365	0.007912	1	201834944	4.19e-08	58825	0.043411	G	A	0.320548
65349	rs113716316	ebi-a-GCST011365	Myocardial infarction || id:ebi-a-GCST011365	0.016116	1	27928640	4.36e-08	58825	-0.088312	A	G	0.065542
65350	rs7025486	ebi-a-GCST011365	Myocardial infarction || id:ebi-a-GCST011365	0.008497	9	124422403	4.41e-08	58825	0.046544	A	G	0.259586
65351	rs1333042	ukb-d-I9_MI	Myocardial infarction || id:ukb-d-I9_MI	0.000322534	9	22103813	4.88e-35	361194	0.00398365	G	A	0.498058
65352	rs10455872	ukb-d-I9_MI	Myocardial infarction || id:ukb-d-I9_MI	0.000591863	6	161010118	3.12e-28	361194	0.0065218	G	A	0.0807558
65353	rs1510226	ukb-d-I9_MI	Myocardial infarction || id:ukb-d-I9_MI	0.00116823	6	160816409	5.68e-16	361194	0.00945841	C	T	0.0195761
65354	rs814573	ukb-d-I9_MI	Myocardial infarction || id:ukb-d-I9_MI	0.000424053	19	45424351	2.15e-10	361194	0.00269299	T	A	0.187345
65355	rs9349379	ukb-d-I9_MI	Myocardial infarction || id:ukb-d-I9_MI	0.000328294	6	12903957	6.4e-10	361194	0.00202898	G	A	0.405522
65356	rs12740374	ukb-d-I9_MI	Myocardial infarction || id:ukb-d-I9_MI	0.000387831	1	109817590	5.54e-09	361194	-0.00226118	T	G	0.221809
65357	rs28451064	ukb-d-I9_MI	Myocardial infarction || id:ukb-d-I9_MI	0.000486771	21	35593827	9.09e-09	361194	0.00279752	A	G	0.13177
65358	rs1909196	ukb-d-I9_MI	Myocardial infarction || id:ukb-d-I9_MI	0.000346033	1	222786032	4.34e-08	361194	0.00189512	C	T	0.679605
65359	rs1333042	ukb-d-I9_MI_STRICT	Myocardial infarction, strict || id:ukb-d-I9_MI_STRICT	0.000322534	9	22103813	4.88e-35	361194	0.00398365	G	A	0.498058
65360	rs10455872	ukb-d-I9_MI_STRICT	Myocardial infarction, strict || id:ukb-d-I9_MI_STRICT	0.000591863	6	161010118	3.12e-28	361194	0.0065218	G	A	0.0807558
65361	rs1510226	ukb-d-I9_MI_STRICT	Myocardial infarction, strict || id:ukb-d-I9_MI_STRICT	0.00116823	6	160816409	5.68e-16	361194	0.00945841	C	T	0.0195761
65362	rs814573	ukb-d-I9_MI_STRICT	Myocardial infarction, strict || id:ukb-d-I9_MI_STRICT	0.000424053	19	45424351	2.15e-10	361194	0.00269299	T	A	0.187345
65363	rs9349379	ukb-d-I9_MI_STRICT	Myocardial infarction, strict || id:ukb-d-I9_MI_STRICT	0.000328294	6	12903957	6.4e-10	361194	0.00202898	G	A	0.405522
65364	rs12740374	ukb-d-I9_MI_STRICT	Myocardial infarction, strict || id:ukb-d-I9_MI_STRICT	0.000387831	1	109817590	5.54e-09	361194	-0.00226118	T	G	0.221809
65365	rs28451064	ukb-d-I9_MI_STRICT	Myocardial infarction, strict || id:ukb-d-I9_MI_STRICT	0.000486771	21	35593827	9.09e-09	361194	0.00279752	A	G	0.13177
65366	rs1909196	ukb-d-I9_MI_STRICT	Myocardial infarction, strict || id:ukb-d-I9_MI_STRICT	0.000346033	1	222786032	4.34e-08	361194	0.00189512	C	T	0.679605
65367	rs12445395	prot-a-1985	Myocardial zonula adherens protein || id:prot-a-1985	0.0322	16	81844255	3.89e-08	3301	0.1768	T	A	0.80794
65368	rs10741929	ebi-a-GCST90012047	Myoglobin levels || id:ebi-a-GCST90012047	0.0107	11	22221784	2.85e-13	21758	0.0779	C	A	0.6666
65369	rs61869036	ebi-a-GCST90012047	Myoglobin levels || id:ebi-a-GCST90012047	0.0114	10	121422836	3.37e-09	21758	0.0676	C	G	0.2084
65370	rs59931471	prot-a-1977	Myosin-binding protein C, slow-type || id:prot-a-1977	0.0339	12	102045639	5.62e-09	3301	-0.1973	C	T	0.15552
65371	rs10418046	prot-a-834	Myotonin-protein kinase || id:prot-a-834	0.0298	19	54327869	7.76e-12	3301	-0.2038	G	T	0.21727
65372	rs74480769	prot-a-1963	Myotubularin-related protein 1 || id:prot-a-1963	0.0733	5	40972211	1.23e-10	3301	-0.4717	G	A	0.0317
65373	rs603424	met-a-477	Myristoleate (14:1n5) || id:met-a-477	0.0046	10	102075479	7.16e-16	7355	-0.0368	A	G	0.1851
65374	rs4632248	prot-a-1995	N-acetyl-D-glucosamine kinase || id:prot-a-1995	0.0288	19	54324995	8.51e-69	3301	0.5042	T	G	0.21439
65375	rs7606102	prot-a-1995	N-acetyl-D-glucosamine kinase || id:prot-a-1995	0.0331	2	71276399	6.03e-39	3301	-0.432	G	A	0.17031
65376	rs56693109	prot-a-1995	N-acetyl-D-glucosamine kinase || id:prot-a-1995	0.0398	2	71284183	1.7e-08	3301	-0.2248	T	G	0.13869
65377	rs11144136	met-a-344	N-acetylalanine || id:met-a-344	0.0018	9	71502351	4.86e-08	7271	0.0097	T	G	0.1375
65378	rs79920061	prot-a-1991	N-acetylated-alpha-linked acidic dipeptidase 2 || id:prot-a-1991	0.0442	6	25857920	6.03e-27	3301	-0.4754	A	G	0.08065
65379	rs1534166	prot-a-1991	N-acetylated-alpha-linked acidic dipeptidase 2 || id:prot-a-1991	0.0277	3	133537067	2.14e-24	3301	-0.2827	G	A	0.27555
65380	rs74736153	prot-a-1991	N-acetylated-alpha-linked acidic dipeptidase 2 || id:prot-a-1991	0.0857	8	37526464	5.89e-09	3301	0.4986	C	G	0.02892
65381	rs12599777	prot-a-1996	N-acetylglucosamine-1-phosphodiester alpha-N-acetylglucosaminidase || id:prot-a-1996	0.0317	16	5079466	1.41e-39	3301	-0.4178	G	A	0.2042
65382	rs11248874	prot-a-1232	N-acetylglucosamine-1-phosphotransferase subunit gamma || id:prot-a-1232	0.0445	16	1419947	3.16e-11	3301	-0.2953	G	A	0.91522
65383	rs13292932	prot-a-1235	N-acetylglucosamine-6-sulfatase || id:prot-a-1235	0.0271	9	136145419	7.24e-10	3301	-0.1671	A	C	0.30497
65384	rs1293303	prot-a-1236	N-acetylglucosamine-6-sulfatase || id:prot-a-1236	0.0248	8	11720227	7.08e-12	3301	0.17	C	G	0.4485
65385	rs715	met-a-449	N-acetylglycine || id:met-a-449	0.0057	2	211543055	6.66e-58	6715	0.091	C	T	0.2904
65386	rs7948073	met-a-449	N-acetylglycine || id:met-a-449	0.0044	11	67375184	4.6e-09	6715	0.0256	G	T	0.4298
65387	rs67047091	prot-a-213	N-acetyllactosaminide beta-1,3-N-acetylglucosaminyltransferase 2 || id:prot-a-213	0.024	19	41938684	1.58e-78	3301	0.4512	T	C	0.38255
65388	rs2519093	prot-a-213	N-acetyllactosaminide beta-1,3-N-acetylglucosaminyltransferase 2 || id:prot-a-213	0.0318	9	136141870	4.17e-23	3301	0.3146	T	C	0.17823
65389	rs4073090	prot-a-213	N-acetyllactosaminide beta-1,3-N-acetylglucosaminyltransferase 2 || id:prot-a-213	0.0249	2	62563774	1.82e-11	3301	0.1677	G	A	0.42992
65390	rs679574	prot-a-213	N-acetyllactosaminide beta-1,3-N-acetylglucosaminyltransferase 2 || id:prot-a-213	0.0244	19	49206108	6.17e-09	3301	-0.1418	G	C	0.50693
65391	rs3104408	prot-a-1186	N-acetyllactosaminide beta-1,6-N-acetylglucosaminyl-transferase, isoform C || id:prot-a-1186	0.0274	6	32683112	4.47e-08	3301	-0.1498	A	G	0.55752
65392	rs7573275	met-a-381	N-acetylornithine || id:met-a-381	0.0042	2	73552542	1e-200	7146	-0.1511	A	G	0.2739
65393	rs6546815	met-a-381	N-acetylornithine || id:met-a-381	0.0063	2	73505905	4.6e-09	7146	0.0366	T	A	0.1297
65394	rs12972849	prot-a-189	N-acetylserotonin O-methyltransferase-like protein || id:prot-a-189	0.0301	19	54338067	9.77e-13	3301	-0.2144	A	G	0.63243
65395	rs10461878	prot-a-189	N-acetylserotonin O-methyltransferase-like protein || id:prot-a-189	0.0328	5	29907434	3.09e-08	3301	0.1815	C	T	0.17707
65396	rs10418046	prot-a-2002	N-acetyltransferase 14 || id:prot-a-2002	0.029	19	54327869	1.95e-53	3301	0.4457	G	T	0.21727
65397	rs9996608	prot-a-1990	N-acylethanolamine-hydrolyzing acid amidase || id:prot-a-1990	0.0257	4	76848231	3.89e-101	3301	-0.5485	T	C	0.30045
65398	rs10745925	prot-a-1990	N-acylethanolamine-hydrolyzing acid amidase || id:prot-a-1990	0.0268	12	102218899	5.5e-31	3301	-0.3098	C	T	0.29402
65399	rs5758009	prot-a-2784	N-lysine methyltransferase SMYD2 || id:prot-a-2784	0.0402	22	22718635	6.61e-11	3301	0.2627	C	T	0.89356
65400	rs198389	prot-a-2078	N-terminal pro-BNP || id:prot-a-2078	0.0253	1	11919271	3.55e-31	3301	0.2934	G	A	0.41259
65401	rs2175388	prot-a-2078	N-terminal pro-BNP || id:prot-a-2078	0.033	1	155596497	2.82e-08	3301	0.183	T	C	0.20246
65402	rs198389	ebi-a-GCST90012082	N-terminal prohormone brain natriuretic peptide levels || id:ebi-a-GCST90012082	0.0158	1	11919271	4.42e-41	21758	0.2122	G	A	0.4039
65403	rs4632248	prot-a-2116	N-terminal Xaa-Pro-Lys N-methyltransferase 1 || id:prot-a-2116	0.0284	19	54324995	4.27e-89	3301	0.5681	T	G	0.21439
65404	rs315988	met-a-382	N1-methyladenosine || id:met-a-382	0.0013	6	160660694	1.08e-08	7365	-0.0072	C	T	0.7633
65405	rs7203065	met-a-679	N2,N2-dimethylguanosine || id:met-a-679	0.0019	16	84748515	2e-09	4900	-0.0114	G	T	0.6066
65406	rs7749940	met-a-679	N2,N2-dimethylguanosine || id:met-a-679	0.0019	6	156490528	8.3e-09	4900	0.0109	A	C	0.3736
65407	rs2231640	ukb-b-13281	Naan bread intake || id:ukb-b-13281	0.00519485	9	131072261	1.6e-08	64944	0.0293492	T	C	0.016602
65408	rs62143206	prot-a-1994	NAD kinase || id:prot-a-1994	0.0295	19	54326212	1.32e-31	3301	0.3447	T	G	0.2131
65409	rs35524242	prot-a-2736	NAD-dependent protein deacetylase sirtuin-2 || id:prot-a-2736	0.0525	10	7772035	6.76e-52	3301	-0.7953	G	A	0.05595
65410	rs1552641	prot-a-2736	NAD-dependent protein deacetylase sirtuin-2 || id:prot-a-2736	0.0286	3	126264060	9.12e-20	3301	0.2606	A	G	0.24933
65411	rs9891968	prot-a-2736	NAD-dependent protein deacetylase sirtuin-2 || id:prot-a-2736	0.0555	17	64132846	5.37e-15	3301	0.4341	A	G	0.04964
65412	rs6993770	prot-a-2737	NAD-dependent protein deacylase sirtuin-5, mitochondrial || id:prot-a-2737	0.0273	8	106581528	6.76e-15	3301	-0.2125	T	A	0.28225
65413	rs10733789	prot-a-2737	NAD-dependent protein deacylase sirtuin-5, mitochondrial || id:prot-a-2737	0.0271	10	64948684	1.29e-09	3301	0.1647	C	T	0.31231
65414	rs77944668	prot-a-2083	NAD(P)H dehydrogenase [quinone] 1 || id:prot-a-2083	0.0283	16	69718112	1.62e-154	3301	-0.7498	A	G	0.19326
65415	rs7212510	prot-a-2022	NADH dehydrogenase [ubiquinone] 1 beta subcomplex subunit 11, mitochondrial || id:prot-a-2022	0.0244	17	26703682	5.5e-10	3301	0.1512	A	T	0.50911
65416	rs704	prot-a-2023	NADH dehydrogenase [ubiquinone] 1 beta subcomplex subunit 4 || id:prot-a-2023	0.0221	17	26694861	3.63e-180	3301	0.6326	A	G	0.46665
65417	rs570618	prot-a-2023	NADH dehydrogenase [ubiquinone] 1 beta subcomplex subunit 4 || id:prot-a-2023	0.0253	1	196657064	1.66e-10	3301	-0.1618	G	T	0.61149
65418	rs1061170	prot-a-2025	NADH dehydrogenase [ubiquinone] iron-sulfur protein 4, mitochondrial || id:prot-a-2025	0.0205	1	196659237	1e-200	3301	0.8715	T	C	0.61265
65419	rs2523614	ebi-a-GCST90001568	Naive CD4-CD8- T cell %T cell || id:ebi-a-GCST90001568	0.02611	6	31320654	6.1e-09	3427	-0.1522	C	T	0.2642
65420	rs9271536	ebi-a-GCST90001541	Naive CD4+ T cell %CD4+ T cell || id:ebi-a-GCST90001541	0.03331	6	32589978	3.6e-12	3427	0.2324	T	A	0.7798
65421	rs113243185	ebi-a-GCST90001541	Naive CD4+ T cell %CD4+ T cell || id:ebi-a-GCST90001541	0.03639	6	32585071	8.06e-09	3427	-0.2104	C	G	0.1996
65422	rs146620586	ebi-a-GCST90001541	Naive CD4+ T cell %CD4+ T cell || id:ebi-a-GCST90001541	0.2604	1	198524264	1.01e-08	3427	1.495	T	G	0.0032
65423	rs12712610	ebi-a-GCST90001541	Naive CD4+ T cell %CD4+ T cell || id:ebi-a-GCST90001541	0.02548	2	38897249	1.18e-08	3427	0.1457	G	A	0.2969
65424	rs66679234	ebi-a-GCST90001575	Naive CD4+ T cell %T cell || id:ebi-a-GCST90001575	0.0248	17	4224639	2.2e-08	3427	-0.1391	T	C	0.4246
65425	rs9271772	ebi-a-GCST90001540	Naive CD4+ T cell Absolute Count || id:ebi-a-GCST90001540	0.03424	6	32594275	2.62e-13	3395	0.2514	A	G	0.7751
65426	rs3129891	ebi-a-GCST90001540	Naive CD4+ T cell Absolute Count || id:ebi-a-GCST90001540	0.03362	6	32415080	9.33e-11	3395	-0.2185	A	G	0.2239
65427	rs1064086	ebi-a-GCST90001552	Naive CD8+ T cell %CD8+ T cell || id:ebi-a-GCST90001552	0.01937	2	237034061	4.56e-08	3427	-0.1062	A	G	0.328
65428	rs116562707	ebi-a-GCST90001553	Naive CD8+ T cell %T cell || id:ebi-a-GCST90001553	0.06626	6	31360602	2.71e-09	3427	0.3952	G	A	0.0191
65429	rs143809235	ebi-a-GCST90001553	Naive CD8+ T cell %T cell || id:ebi-a-GCST90001553	2.063	2	167484735	5.88e-09	3427	-12.04	G	T	NA
65430	rs10183338	ebi-a-GCST90001553	Naive CD8+ T cell %T cell || id:ebi-a-GCST90001553	0.02163	2	111610816	2.66e-08	3427	0.1206	T	G	0.1892
65431	rs72851020	ebi-a-GCST90001551	Naive CD8+ T cell Absolute Count || id:ebi-a-GCST90001551	0.03317	6	32501393	4.33e-10	3395	0.2077	T	C	0.7906
65432	rs4849134	ebi-a-GCST90001551	Naive CD8+ T cell Absolute Count || id:ebi-a-GCST90001551	0.0178	2	111615015	1.86e-08	3395	0.1004	G	A	0.6455
65433	rs72635970	ebi-a-GCST90001408	Naive-mature B cell %B cell || id:ebi-a-GCST90001408	0.06121	2	73868977	3.01e-08	3657	-0.3399	G	T	0.0444
65434	rs73145706	ebi-a-GCST90001437	Naive-mature B cell %lymphocyte || id:ebi-a-GCST90001437	0.1073	20	61633711	2.23e-08	3656	-0.6017	T	C	0.0129
65435	rs12939566	ebi-a-GCST90001409	Naive-mature B cell Absolute Count || id:ebi-a-GCST90001409	0.02868	17	38038390	2.35e-08	3656	-0.1605	T	A	0.4148
65436	rs11615756	ukb-b-4616	Nap during day || id:ukb-b-4616	0.00125078	12	117942076	3.7e-48	462400	0.0182385	T	C	0.403516
65437	rs9965170	ukb-b-4616	Nap during day || id:ukb-b-4616	0.00123929	18	44788274	2.3e-30	462400	-0.014193	A	G	0.423866
65438	rs12140153	ukb-b-4616	Nap during day || id:ukb-b-4616	0.0021468	1	62579891	1.2e-29	462400	-0.0242712	T	G	0.09424
65439	rs2653349	ukb-b-4616	Nap during day || id:ukb-b-4616	0.0014949	6	55142337	1e-27	462400	-0.0163076	G	A	0.787137
65440	rs903678	ukb-b-4616	Nap during day || id:ukb-b-4616	0.00129298	1	201809918	4.6e-26	462400	0.013653	A	G	0.336999
65441	rs2431108	ukb-b-4616	Nap during day || id:ukb-b-4616	0.00130232	5	103947968	7.5e-22	462400	0.012511	C	T	0.328424
65442	rs13284688	ukb-b-4616	Nap during day || id:ukb-b-4616	0.00151104	9	81727018	1.4e-21	462400	0.0144228	C	T	0.207055
65443	rs614987	ukb-b-4616	Nap during day || id:ukb-b-4616	0.00125938	6	124920871	1.3e-17	462400	0.0107556	C	A	0.613566
65444	rs10875622	ukb-b-4616	Nap during day || id:ukb-b-4616	0.00124068	5	146693062	1.3e-16	462400	0.0102674	A	G	0.575874
65445	rs174541	ukb-b-4616	Nap during day || id:ukb-b-4616	0.00127505	11	61565908	1.4e-15	462400	0.0101856	C	T	0.35911
65446	rs6919087	ukb-b-4616	Nap during day || id:ukb-b-4616	0.00132307	6	37699156	4.3e-15	462400	-0.0103817	G	T	0.311989
65447	rs908442	ukb-b-4616	Nap during day || id:ukb-b-4616	0.0012473	2	236800163	4.7e-15	462400	-0.00977066	T	A	0.408474
65448	rs12451365	ukb-b-4616	Nap during day || id:ukb-b-4616	0.00151874	17	35595368	9.3e-13	462400	0.0108452	C	T	0.204133
65449	rs467897	ukb-b-4616	Nap during day || id:ukb-b-4616	0.00131516	5	102155610	1.5e-12	462400	-0.00930896	A	G	0.68009
65450	rs11258652	ukb-b-4616	Nap during day || id:ukb-b-4616	0.0014441	10	13868855	4.1e-12	462400	-0.0100132	A	C	0.235891
65451	rs13033444	ukb-b-4616	Nap during day || id:ukb-b-4616	0.00136451	2	23611438	4.6e-12	462400	0.0094407	G	A	0.281934
65452	rs11125776	ukb-b-4616	Nap during day || id:ukb-b-4616	0.00174757	2	59478517	5.6e-12	462400	-0.0120412	G	T	0.144182
65453	rs7752899	ukb-b-4616	Nap during day || id:ukb-b-4616	0.00123126	6	84287712	5.7e-12	462400	0.00847983	T	C	0.442806
65454	rs2786547	ukb-b-4616	Nap during day || id:ukb-b-4616	0.00160158	1	33342304	6.8e-12	462400	-0.0109884	T	C	0.177277
65455	rs4402351	ukb-b-4616	Nap during day || id:ukb-b-4616	0.00173327	12	108323926	1.1e-11	462400	-0.0117649	G	A	0.148069
65456	rs35011311	ukb-b-4616	Nap during day || id:ukb-b-4616	0.00139578	12	38616581	1.2e-11	462400	-0.00946899	T	G	0.264996
65457	rs6942927	ukb-b-4616	Nap during day || id:ukb-b-4616	0.00217116	7	106812324	1.5e-11	462400	0.0146516	A	G	0.12313
65458	rs3935190	ukb-b-4616	Nap during day || id:ukb-b-4616	0.00123459	17	79084367	2.1e-11	462400	0.00826969	A	G	0.536792
65459	rs9998136	ukb-b-4616	Nap during day || id:ukb-b-4616	0.00141666	4	79550425	2.2e-11	462400	0.00948143	G	C	0.748397
65460	rs2769916	ukb-b-4616	Nap during day || id:ukb-b-4616	0.00132557	13	107820389	3.6e-11	462400	0.00877372	A	G	0.688798
65461	rs962247	ukb-b-4616	Nap during day || id:ukb-b-4616	0.00123599	18	23084118	3.6e-11	462400	-0.00817957	A	G	0.475853
65462	rs10150432	ukb-b-4616	Nap during day || id:ukb-b-4616	0.00157996	14	29734907	3.7e-11	462400	0.0104521	G	A	0.184721
65463	rs2370926	ukb-b-4616	Nap during day || id:ukb-b-4616	0.00127397	14	79602542	7.9e-11	462400	-0.00828326	C	T	0.367305
65464	rs13023587	ukb-b-4616	Nap during day || id:ukb-b-4616	0.0012238	2	49413860	9.3e-11	462400	-0.00792715	G	C	0.508078
65465	rs2099810	ukb-b-4616	Nap during day || id:ukb-b-4616	0.0012254	5	112030173	1.9e-10	462400	-0.00780818	G	A	0.496352
65466	rs1883048	ukb-b-4616	Nap during day || id:ukb-b-4616	0.00123337	21	47397586	2e-10	462400	0.0078482	C	T	0.524834
65467	rs1001817	ukb-b-4616	Nap during day || id:ukb-b-4616	0.00122507	3	183995341	2.3e-10	462400	-0.00776666	T	C	0.494347
65468	rs12657723	ukb-b-4616	Nap during day || id:ukb-b-4616	0.00131152	5	62760828	4.4e-10	462400	0.0081807	T	C	0.320683
65469	rs224111	ukb-b-4616	Nap during day || id:ukb-b-4616	0.0012587	10	64552010	4.6e-10	462400	-0.00784245	A	G	0.388797
65470	rs8050478	ukb-b-4616	Nap during day || id:ukb-b-4616	0.0012248	16	56120461	4.6e-10	462400	-0.00763479	A	G	0.500601
65471	rs4856536	ukb-b-4616	Nap during day || id:ukb-b-4616	0.00138106	3	84677528	4.8e-10	462400	-0.00859681	A	G	0.728768
65472	rs351776	ukb-b-4616	Nap during day || id:ukb-b-4616	0.00123034	8	28191306	5.7e-10	462400	0.00762604	C	A	0.548043
65473	rs34262487	ukb-b-4616	Nap during day || id:ukb-b-4616	0.00236551	6	36224315	6.1e-10	462400	-0.0146376	A	C	0.072621
65474	rs1479116	ukb-b-4616	Nap during day || id:ukb-b-4616	0.00129506	12	13500545	7.8e-10	462400	0.00796453	A	G	0.351118
65475	rs2390669	ukb-b-4616	Nap during day || id:ukb-b-4616	0.00183747	2	169091942	8.4e-10	462400	-0.0112781	C	A	0.128947
65476	rs2033103	ukb-b-4616	Nap during day || id:ukb-b-4616	0.00123118	18	36097882	9.3e-10	462400	0.00753532	T	C	0.450439
65477	rs62425620	ukb-b-4616	Nap during day || id:ukb-b-4616	0.00127613	6	170605956	1.2e-09	462400	0.00775191	T	C	0.369978
65478	rs72781017	ukb-b-4616	Nap during day || id:ukb-b-4616	0.00124775	5	89593992	1.3e-09	462400	-0.00756808	G	A	0.402575
65479	rs10835420	ukb-b-4616	Nap during day || id:ukb-b-4616	0.00141521	11	28866669	1.3e-09	462400	-0.00857976	A	T	0.248826
65480	rs12346996	ukb-b-4616	Nap during day || id:ukb-b-4616	0.00137794	9	131840856	1.5e-09	462400	-0.00832202	C	T	0.728608
65481	rs1011024	ukb-b-4616	Nap during day || id:ukb-b-4616	0.00169762	7	99197401	1.7e-09	462400	-0.0102274	G	A	0.154712
65482	rs12615434	ukb-b-4616	Nap during day || id:ukb-b-4616	0.00193313	2	164550970	1.8e-09	462400	0.0116344	T	C	0.11309
65483	rs60920123	ukb-b-4616	Nap during day || id:ukb-b-4616	0.00123803	16	10134637	1.8e-09	462400	-0.00744881	A	G	0.432894
65484	rs285815	ukb-b-4616	Nap during day || id:ukb-b-4616	0.00123101	8	106108303	2e-09	462400	-0.0073837	A	T	0.546163
65485	rs11688767	ukb-b-4616	Nap during day || id:ukb-b-4616	0.00122558	2	57988194	2.4e-09	462400	0.00731846	T	A	0.486928
65486	rs9467772	ukb-b-4616	Nap during day || id:ukb-b-4616	0.00152838	6	26496578	2.4e-09	462400	-0.00911826	T	A	0.199731
65487	rs17158413	ukb-b-4616	Nap during day || id:ukb-b-4616	0.00144202	15	83235408	3e-09	462400	0.00855728	A	G	0.237392
65488	rs1931175	ukb-b-4616	Nap during day || id:ukb-b-4616	0.00126008	1	96928273	3.2e-09	462400	0.00746118	G	C	0.38274
65489	rs6452787	ukb-b-4616	Nap during day || id:ukb-b-4616	0.00122693	5	87712831	3.5e-09	462400	-0.0072452	G	A	0.466869
65490	rs7038206	ukb-b-4616	Nap during day || id:ukb-b-4616	0.00125472	9	20906716	4e-09	462400	0.00738228	G	A	0.608433
65491	rs6483215	ukb-b-4616	Nap during day || id:ukb-b-4616	0.00144207	11	92792115	5.3e-09	462400	-0.00841794	G	A	0.764113
65492	rs75411336	ukb-b-4616	Nap during day || id:ukb-b-4616	0.0027004	3	48879153	5.4e-09	462400	-0.015756	T	C	0.054402
65493	rs35851551	ukb-b-4616	Nap during day || id:ukb-b-4616	0.00204914	7	31330785	5.5e-09	462400	-0.0119501	G	A	0.101129
65494	rs971415	ukb-b-4616	Nap during day || id:ukb-b-4616	0.00186482	9	108846445	6.3e-09	462400	-0.0108343	G	A	0.122716
65495	rs10840017	ukb-b-4616	Nap during day || id:ukb-b-4616	0.00149279	11	8335754	6.4e-09	462400	-0.00866558	G	A	0.233223
65496	rs7555990	ukb-b-4616	Nap during day || id:ukb-b-4616	0.00178981	1	162841904	6.8e-09	462400	-0.010372	T	C	0.13587
65497	rs2143792	ukb-b-4616	Nap during day || id:ukb-b-4616	0.00124498	6	62182204	6.8e-09	462400	-0.00721564	A	G	0.431158
65498	rs7422655	ukb-b-4616	Nap during day || id:ukb-b-4616	0.00139094	2	208941004	7.1e-09	462400	-0.00805295	T	C	0.736305
65499	rs1856502	ukb-b-4616	Nap during day || id:ukb-b-4616	0.00122766	6	100097384	7.2e-09	462400	0.00710396	A	T	0.456906
65500	rs17265513	ukb-b-4616	Nap during day || id:ukb-b-4616	0.00153558	20	39832628	7.3e-09	462400	0.00888057	C	T	0.198242
65501	rs10868046	ukb-b-4616	Nap during day || id:ukb-b-4616	0.00126066	9	86338195	7.9e-09	462400	0.00727374	A	G	0.603704
65502	rs3810484	ukb-b-4616	Nap during day || id:ukb-b-4616	0.00123272	20	62194103	8.2e-09	462400	-0.00710613	G	A	0.443064
65503	rs10764260	ukb-b-4616	Nap during day || id:ukb-b-4616	0.00128128	10	20957220	1e-08	462400	-0.00733254	A	G	0.363097
65504	rs785145	ukb-b-4616	Nap during day || id:ukb-b-4616	0.00123603	6	114650655	1.1e-08	462400	0.00706492	G	T	0.431525
65505	rs11224896	ukb-b-4616	Nap during day || id:ukb-b-4616	0.00195596	11	101479583	1.1e-08	462400	-0.0111859	C	T	0.110091
65506	rs910187	ukb-b-4616	Nap during day || id:ukb-b-4616	0.00126743	20	45841052	1.1e-08	462400	-0.00724033	A	G	0.373013
65507	rs7191614	ukb-b-4616	Nap during day || id:ukb-b-4616	0.00135296	16	69382195	1.3e-08	462400	0.00769805	G	A	0.290789
65508	rs2284016	ukb-b-4616	Nap during day || id:ukb-b-4616	0.0012508	22	37096794	1.4e-08	462400	0.0070943	C	T	0.399515
65509	rs4692709	ukb-b-4616	Nap during day || id:ukb-b-4616	0.00123617	4	170228549	1.5e-08	462400	-0.00700067	T	C	0.546706
65510	rs77154532	ukb-b-4616	Nap during day || id:ukb-b-4616	0.00128118	3	19377311	1.6e-08	462400	-0.00724236	G	A	0.359504
65511	rs12042846	ukb-b-4616	Nap during day || id:ukb-b-4616	0.00160707	1	98667103	1.8e-08	462400	0.00905398	C	T	0.178571
65512	rs62560863	ukb-b-4616	Nap during day || id:ukb-b-4616	0.00203914	9	34081331	1.8e-08	462400	0.0114884	T	C	0.100702
65513	rs11071755	ukb-b-4616	Nap during day || id:ukb-b-4616	0.00123874	15	63793936	1.9e-08	462400	-0.00696004	A	G	0.424644
65514	rs6696864	ukb-b-4616	Nap during day || id:ukb-b-4616	0.00125496	1	174066760	2e-08	462400	-0.00704241	A	T	0.401498
65515	rs12992648	ukb-b-4616	Nap during day || id:ukb-b-4616	0.00136135	2	206843819	2.1e-08	462400	-0.00762551	G	A	0.281533
65516	rs11121194	ukb-b-4616	Nap during day || id:ukb-b-4616	0.00126583	1	8569906	2.4e-08	462400	0.00706318	T	C	0.633703
65517	rs40005	ukb-b-4616	Nap during day || id:ukb-b-4616	0.00145429	3	138081051	2.8e-08	462400	0.00807247	A	G	0.76889
65518	rs113886333	ukb-b-4616	Nap during day || id:ukb-b-4616	0.00329762	4	29351584	3e-08	462400	0.0182674	T	C	0.036115
65519	rs7198121	ukb-b-4616	Nap during day || id:ukb-b-4616	0.00123097	16	23841051	3e-08	462400	-0.00681975	C	T	0.538397
65520	rs7814873	ukb-b-4616	Nap during day || id:ukb-b-4616	0.00127461	8	142213997	3.3e-08	462400	-0.00704488	T	C	0.616133
65521	rs4587762	ukb-b-4616	Nap during day || id:ukb-b-4616	0.00125608	11	113306893	3.3e-08	462400	-0.00694078	A	G	0.604757
65522	rs7698842	ukb-b-4616	Nap during day || id:ukb-b-4616	0.00141692	4	85354274	4e-08	462400	0.00777807	G	A	0.741815
65523	rs10757347	ukb-b-4616	Nap during day || id:ukb-b-4616	0.00147647	9	2269368	4.1e-08	462400	0.00810359	G	A	0.222815
65524	rs11252681	ukb-b-4616	Nap during day || id:ukb-b-4616	0.00293663	10	530775	4.1e-08	462400	0.016111	A	G	0.045481
65525	rs13266972	ukb-b-4616	Nap during day || id:ukb-b-4616	0.00133527	8	77292388	4.7e-08	462400	-0.00729523	G	A	0.698405
65526	rs75022160	ukb-b-4616	Nap during day || id:ukb-b-4616	0.00179002	2	25311861	4.9e-08	462400	-0.00976296	T	C	0.1366
65527	rs549596	prot-b-72	natriuretic peptide B || id:prot-b-72	0.0248	1	11916095	1.75e-14	3394	0.1909	C	T	0.4091
65528	rs72916996	prot-b-72	natriuretic peptide B || id:prot-b-72	0.1319	11	60682942	3.34e-08	3394	0.7302	C	A	0.0155
65529	rs198379	prot-b-80	natriuretic peptide B || id:prot-b-80	0.0247	1	11915467	9.61e-25	3394	0.256	C	T	0.3956
65530	rs6557662	prot-b-80	natriuretic peptide B || id:prot-b-80	0.0409	8	23230898	1.49e-08	3394	-0.232	G	A	0.2703
65531	rs2278428	prot-a-2013	Natural cytotoxicity triggering receptor 1 || id:prot-a-2013	0.0446	19	55418054	3.55e-08	3301	-0.2459	C	A	0.08091
65532	rs2278428	prot-a-2014	Natural cytotoxicity triggering receptor 1 || id:prot-a-2014	0.0444	19	55418054	1.15e-15	3301	-0.3557	C	A	0.08091
65533	rs986475	prot-a-2016	Natural cytotoxicity triggering receptor 3 || id:prot-a-2016	0.0472	6	31556709	1.12e-31	3301	-0.5526	G	A	0.07066
65534	rs2734331	prot-a-2016	Natural cytotoxicity triggering receptor 3 || id:prot-a-2016	0.0666	6	31930351	1.51e-11	3301	-0.4493	G	A	0.0355
65535	rs76711159	prot-a-2017	Natural cytotoxicity triggering receptor 3 ligand 1 || id:prot-a-2017	0.0404	3	72188039	3.02e-08	3301	-0.2236	A	G	0.11515
65536	rs9916257	ebi-a-GCST90001646	Natural Killer %CD3- lymphocyte || id:ebi-a-GCST90001646	0.02375	17	33797371	1.21e-15	3669	-0.1909	T	G	0.5685
65537	rs183053322	ebi-a-GCST90001646	Natural Killer %CD3- lymphocyte || id:ebi-a-GCST90001646	0.06609	1	25076059	3.35e-10	3669	-0.4163	T	C	0.0354
65538	rs11954223	ebi-a-GCST90001646	Natural Killer %CD3- lymphocyte || id:ebi-a-GCST90001646	0.3644	5	67413499	9.93e-09	3669	-2.093	A	G	0.001
65539	rs12874404	ebi-a-GCST90001646	Natural Killer %CD3- lymphocyte || id:ebi-a-GCST90001646	0.02572	13	108993494	1.6e-08	3669	-0.1456	G	A	0.319
65540	rs7218011	ebi-a-GCST90001646	Natural Killer %CD3- lymphocyte || id:ebi-a-GCST90001646	0.03225	17	33773022	1.74e-08	3669	0.1822	G	A	0.1634
65541	rs9916257	ebi-a-GCST90001647	Natural Killer %lymphocyte || id:ebi-a-GCST90001647	0.02306	17	33797371	1.51e-23	3669	-0.2323	T	G	0.5685
65542	rs10512469	ebi-a-GCST90001647	Natural Killer %lymphocyte || id:ebi-a-GCST90001647	0.03122	17	33770802	1.98e-15	3669	0.249	T	C	0.1639
65543	rs183053322	ebi-a-GCST90001647	Natural Killer %lymphocyte || id:ebi-a-GCST90001647	0.06431	1	25076059	2.51e-10	3669	-0.408	T	C	0.0354
65544	rs9916257	ebi-a-GCST90001645	Natural Killer Absolute Count || id:ebi-a-GCST90001645	0.02398	17	33797371	8.82e-17	3653	-0.2005	T	G	0.5686
65545	rs7216096	ebi-a-GCST90001645	Natural Killer Absolute Count || id:ebi-a-GCST90001645	0.03265	17	33772954	6.55e-10	3653	0.2022	A	G	0.1622
65546	rs183053322	ebi-a-GCST90001645	Natural Killer Absolute Count || id:ebi-a-GCST90001645	0.06648	1	25076059	3.83e-09	3653	-0.3926	T	C	0.0356
65547	rs77738700	ebi-a-GCST90001623	Natural Killer T %lymphocyte || id:ebi-a-GCST90001623	0.03983	11	112751407	8.64e-26	3669	-0.4214	A	G	0.1067
65548	rs117147408	ebi-a-GCST90001623	Natural Killer T %lymphocyte || id:ebi-a-GCST90001623	0.07776	6	101980039	3.23e-13	3669	0.5685	G	A	0.0275
65549	rs79251210	ebi-a-GCST90001623	Natural Killer T %lymphocyte || id:ebi-a-GCST90001623	0.06656	6	100468602	1.79e-09	3669	0.4014	A	G	0.0377
65550	rs9488834	ebi-a-GCST90001623	Natural Killer T %lymphocyte || id:ebi-a-GCST90001623	0.05971	6	97889936	2.21e-09	3669	0.3581	A	G	0.0465
65551	rs7819099	ebi-a-GCST90001623	Natural Killer T %lymphocyte || id:ebi-a-GCST90001623	0.0251	8	144992862	3.34e-09	3669	0.1488	G	A	0.5112
65552	rs9912354	ebi-a-GCST90001623	Natural Killer T %lymphocyte || id:ebi-a-GCST90001623	0.02505	17	33805730	9.1e-09	3669	0.1443	T	C	0.5271
65553	rs115536607	ebi-a-GCST90001623	Natural Killer T %lymphocyte || id:ebi-a-GCST90001623	0.05547	6	101417409	2.25e-08	3669	0.3109	T	C	0.0545
65554	rs7218011	ebi-a-GCST90001623	Natural Killer T %lymphocyte || id:ebi-a-GCST90001623	0.03387	17	33773022	3.82e-08	3669	-0.1866	G	A	0.1634
65555	rs77738700	ebi-a-GCST90001622	Natural Killer T %T cell || id:ebi-a-GCST90001622	0.03955	11	112751407	1.04e-27	3669	-0.435	A	G	0.1067
65556	rs117147408	ebi-a-GCST90001622	Natural Killer T %T cell || id:ebi-a-GCST90001622	0.07722	6	101980039	5.37e-15	3669	0.6063	G	A	0.0275
65557	rs79251210	ebi-a-GCST90001622	Natural Killer T %T cell || id:ebi-a-GCST90001622	0.06614	6	100468602	2.83e-10	3669	0.4184	A	G	0.0377
65558	rs9488834	ebi-a-GCST90001622	Natural Killer T %T cell || id:ebi-a-GCST90001622	0.05934	6	97889936	3.91e-10	3669	0.3723	A	G	0.0465
65559	rs7819099	ebi-a-GCST90001622	Natural Killer T %T cell || id:ebi-a-GCST90001622	0.02495	8	144992862	3.25e-09	3669	0.148	G	A	0.5112
65560	rs115536607	ebi-a-GCST90001622	Natural Killer T %T cell || id:ebi-a-GCST90001622	0.05512	6	101417409	3.91e-09	3669	0.3253	T	C	0.0545
65561	rs12224032	ebi-a-GCST90001622	Natural Killer T %T cell || id:ebi-a-GCST90001622	0.03097	11	112914680	3.41e-08	3669	0.1713	G	C	0.2086
65562	rs78268116	ebi-a-GCST90001621	Natural Killer T Absolute Count || id:ebi-a-GCST90001621	0.03904	11	112705025	2.79e-25	3653	-0.4086	T	C	0.1096
65563	rs75494211	ebi-a-GCST90001621	Natural Killer T Absolute Count || id:ebi-a-GCST90001621	0.07011	6	101911859	2.22e-11	3653	0.4706	A	G	0.0328
65564	rs139249541	ebi-a-GCST90001621	Natural Killer T Absolute Count || id:ebi-a-GCST90001621	0.07284	6	102294761	2.44e-10	3653	0.4624	G	A	0.0316
65565	rs9916629	ebi-a-GCST90001621	Natural Killer T Absolute Count || id:ebi-a-GCST90001621	0.02472	17	33796260	4.13e-09	3653	0.1457	C	T	0.5123
65566	rs12224032	ebi-a-GCST90001621	Natural Killer T Absolute Count || id:ebi-a-GCST90001621	0.03092	11	112914680	2.78e-08	3653	0.1721	G	C	0.2087
65567	rs7819099	ebi-a-GCST90001621	Natural Killer T Absolute Count || id:ebi-a-GCST90001621	0.02493	8	144992862	2.84e-08	3653	0.1387	G	A	0.5116
65568	rs7539005	prot-a-2458	Nectin-3 || id:prot-a-2458	0.0255	1	196667252	5.5e-09	3301	-0.1485	T	A	0.61028
65569	rs2576037	ieu-a-114	Neo-conscientiousness || id:ieu-a-114	0.0747	18	44585420	4.91e-08	17375	-0.4076	T	C	NA
65570	rs1477268	ieu-a-117	Neo-openness to experience || id:ieu-a-117	0.0865	5	86427866	2.79e-08	17375	0.4804	C	T	NA
65571	rs629301	prot-a-2033	Neogenin || id:prot-a-2033	0.03	1	109818306	7.08e-15	3301	-0.2333	T	G	0.77642
65572	rs12903656	prot-a-2033	Neogenin || id:prot-a-2033	0.0415	15	73326961	5.5e-12	3301	0.2861	C	G	0.10075
65573	rs78378222	ukb-d-II_NEOPLASM	Neoplasms || id:ukb-d-II_NEOPLASM	0.00421421	17	7571752	3.76e-30	361194	0.0480851	G	T	0.0125893
65574	rs7907606	ukb-d-II_NEOPLASM	Neoplasms || id:ukb-d-II_NEOPLASM	0.00127168	10	105680632	1.58e-21	361194	0.0121195	G	T	0.154929
65575	rs7124615	ukb-d-II_NEOPLASM	Neoplasms || id:ukb-d-II_NEOPLASM	0.00147481	11	186604	2.47e-21	361194	0.0139864	C	T	0.87938
65576	rs191674933	ukb-d-II_NEOPLASM	Neoplasms || id:ukb-d-II_NEOPLASM	0.00108598	3	169488691	1.38e-17	361194	-0.00927122	T	A	0.24064
65577	rs2853677	ukb-d-II_NEOPLASM	Neoplasms || id:ukb-d-II_NEOPLASM	0.000931867	5	1287194	2.35e-17	361194	-0.00789792	A	G	0.577594
65578	rs6059655	ukb-d-II_NEOPLASM	Neoplasms || id:ukb-d-II_NEOPLASM	0.00152808	20	32665748	4.25e-13	361194	-0.0110751	G	A	0.894181
65579	rs6983267	ukb-d-II_NEOPLASM	Neoplasms || id:ukb-d-II_NEOPLASM	0.000920231	8	128413305	9.73e-13	361194	-0.00656547	T	G	0.481024
65580	rs8051733	ukb-d-II_NEOPLASM	Neoplasms || id:ukb-d-II_NEOPLASM	0.000968466	16	90024206	8.36e-10	361194	0.0059445	G	A	0.346953
65581	rs72993806	ukb-d-II_NEOPLASM	Neoplasms || id:ukb-d-II_NEOPLASM	0.00129288	11	108359689	9.15e-10	361194	-0.00791715	G	C	0.148754
65582	rs7913694	ukb-d-II_NEOPLASM	Neoplasms || id:ukb-d-II_NEOPLASM	0.00104003	10	123095186	1.28e-08	361194	-0.00591615	G	A	0.289721
65583	rs10197246	ukb-d-II_NEOPLASM	Neoplasms || id:ukb-d-II_NEOPLASM	0.00104408	2	202204741	2.2e-08	361194	-0.00584266	C	T	0.733286
65584	rs35107139	ukb-d-II_NEOPLASM	Neoplasms || id:ukb-d-II_NEOPLASM	0.000969768	14	54419106	3.31e-08	361194	0.0053571	C	A	0.401732
65585	rs2240980	ukb-d-II_NEOPLASM	Neoplasms || id:ukb-d-II_NEOPLASM	0.0010109	14	73409683	3.72e-08	361194	0.00556381	G	C	0.293
65586	rs149075731	prot-b-40	nerve growth factor || id:prot-b-40	0.2679	1	227574489	1.82e-14	3394	2.0621	G	A	0.0062
65587	rs192904776	prot-b-40	nerve growth factor || id:prot-b-40	0.7357	4	30320669	2.71e-11	3394	5.2437	C	T	0.0102
65588	rs150100949	prot-b-40	nerve growth factor || id:prot-b-40	0.1479	10	44607049	2.1e-10	3394	0.9426	A	C	0.0107
65589	rs117002324	prot-b-40	nerve growth factor || id:prot-b-40	0.253	13	73820237	2.25e-10	3394	1.6099	T	A	0.0075
65590	rs117723120	prot-b-40	nerve growth factor || id:prot-b-40	0.4642	9	97016883	2.91e-10	3394	2.935	A	G	0.0019
65591	rs75470969	prot-b-40	nerve growth factor || id:prot-b-40	0.5618	4	30310480	3.42e-09	3394	3.5018	C	T	0.0139
65592	rs61598054	prot-b-40	nerve growth factor || id:prot-b-40	0.056	6	108810565	3.84e-08	3394	0.3087	T	C	0.1272
65593	rs75416436	prot-b-40	nerve growth factor || id:prot-b-40	0.0905	13	42593540	4.19e-08	3394	0.4972	A	G	0.0422
65594	rs12470054	ukb-d-G6_NERPLEX	Nerve, nerve root and plexus disorders || id:ukb-d-G6_NERPLEX	0.000462616	2	218134109	1.49e-12	361194	0.00327315	A	C	0.745762
65595	rs62167688	ukb-d-G6_NERPLEX	Nerve, nerve root and plexus disorders || id:ukb-d-G6_NERPLEX	0.000497869	2	56009382	9.75e-09	361194	0.00285538	A	C	0.20685
65596	rs7083160	ukb-d-G6_NERPLEX	Nerve, nerve root and plexus disorders || id:ukb-d-G6_NERPLEX	0.000419789	10	99912544	1.3e-08	361194	-0.00238684	T	C	0.606589
65597	rs72755233	ukb-d-G6_NERPLEX	Nerve, nerve root and plexus disorders || id:ukb-d-G6_NERPLEX	0.000634109	15	100692953	2.53e-08	361194	0.00353302	A	G	0.113121
65598	rs62621197	ukb-d-G6_NERPLEX	Nerve, nerve root and plexus disorders || id:ukb-d-G6_NERPLEX	0.00111651	19	8670147	4.18e-08	361194	0.00612196	T	C	0.0361289
65599	rs1866745	ukb-d-G6_NERPLEX	Nerve, nerve root and plexus disorders || id:ukb-d-G6_NERPLEX	0.00042199	15	67034812	4.22e-08	361194	0.00231313	A	G	0.35021
65600	rs13276026	ukb-b-20544	Nervous feelings || id:ukb-b-20544	0.000903164	8	10609955	2.9e-19	450700	0.0081024	A	G	0.571428
65601	rs17460541	ukb-b-20544	Nervous feelings || id:ukb-b-20544	0.000919294	3	85618112	3.3e-19	450700	0.00823481	T	G	0.625079
65602	rs805825	ukb-b-20544	Nervous feelings || id:ukb-b-20544	0.000897412	6	31740454	7.6e-17	450700	-0.00748227	A	G	0.439609
65603	rs62057061	ukb-b-20544	Nervous feelings || id:ukb-b-20544	0.00106497	17	43856639	3.8e-16	450700	0.00867338	G	C	0.224054
65604	rs7913682	ukb-b-20544	Nervous feelings || id:ukb-b-20544	0.000920218	10	104684392	2.9e-15	450700	-0.00726336	A	T	0.385321
65605	rs28426374	ukb-b-20544	Nervous feelings || id:ukb-b-20544	0.000892147	14	75346740	8e-14	450700	-0.00666423	T	C	0.454722
65606	rs353547	ukb-b-20544	Nervous feelings || id:ukb-b-20544	0.000917531	3	52268866	5.4e-13	450700	0.00662088	C	T	0.62327
65607	rs11685036	ukb-b-20544	Nervous feelings || id:ukb-b-20544	0.000889261	2	104071129	7.5e-13	450700	0.00637584	C	G	0.510702
65608	rs13262595	ukb-b-20544	Nervous feelings || id:ukb-b-20544	0.000895332	8	143316970	8.7e-13	450700	-0.00640066	G	A	0.560927
65609	rs527888	ukb-b-20544	Nervous feelings || id:ukb-b-20544	0.00090384	3	136031358	3.3e-12	450700	-0.00629638	C	G	0.408208
65610	rs12067700	ukb-b-20544	Nervous feelings || id:ukb-b-20544	0.0010766	1	98436232	5.2e-11	450700	-0.00706859	G	T	0.218908
65611	rs974711	ukb-b-20544	Nervous feelings || id:ukb-b-20544	0.000892199	4	90737327	5.8e-11	450700	0.00584379	A	G	0.455028
65612	rs7518221	ukb-b-20544	Nervous feelings || id:ukb-b-20544	0.000930956	1	225561346	8e-11	450700	0.00605204	C	T	0.647259
65613	rs28602630	ukb-b-20544	Nervous feelings || id:ukb-b-20544	0.00168702	19	46144814	9.5e-11	450700	0.0109227	A	G	0.078638
65614	rs10501320	ukb-b-20544	Nervous feelings || id:ukb-b-20544	0.0010078	11	47293799	1.4e-10	450700	0.00646375	C	G	0.264391
65615	rs247913	ukb-b-20544	Nervous feelings || id:ukb-b-20544	0.000893678	5	87618728	1.5e-10	450700	0.0057216	C	G	0.461571
65616	rs12203592	ukb-b-20544	Nervous feelings || id:ukb-b-20544	0.00105723	6	396321	1.5e-10	450700	0.00677243	T	C	0.219676
65617	rs28692468	ukb-b-20544	Nervous feelings || id:ukb-b-20544	0.00107322	13	59135356	1.7e-10	450700	-0.00685421	A	G	0.220304
65618	rs73180573	ukb-b-20544	Nervous feelings || id:ukb-b-20544	0.00105581	7	82789591	2.8e-10	450700	-0.00665941	T	A	0.230372
65619	rs11090045	ukb-b-20544	Nervous feelings || id:ukb-b-20544	0.000976098	22	41753603	2.9e-10	450700	0.00615138	A	G	0.307259
65620	rs4787491	ukb-b-20544	Nervous feelings || id:ukb-b-20544	0.000891047	16	30015337	3.3e-10	450700	-0.00559896	G	A	0.535253
65621	rs6967888	ukb-b-20544	Nervous feelings || id:ukb-b-20544	0.000894545	7	97374619	3.4e-10	450700	0.00561659	C	T	0.516884
65622	rs332828	ukb-b-20544	Nervous feelings || id:ukb-b-20544	0.000892703	1	61742693	5e-10	450700	0.00555181	A	G	0.456999
65623	rs10441755	ukb-b-20544	Nervous feelings || id:ukb-b-20544	0.000993897	9	126490123	5.1e-10	450700	0.00617933	C	T	0.278582
65624	rs12786955	ukb-b-20544	Nervous feelings || id:ukb-b-20544	0.000900271	11	13280635	7.3e-10	450700	-0.00554496	C	G	0.579714
65625	rs62212171	ukb-b-20544	Nervous feelings || id:ukb-b-20544	0.00127425	20	32987687	1.2e-09	450700	0.0077459	C	T	0.142471
65626	rs3764002	ukb-b-20544	Nervous feelings || id:ukb-b-20544	0.00101137	12	108618630	1.4e-09	450700	0.00612051	T	C	0.261446
65627	rs4313099	ukb-b-20544	Nervous feelings || id:ukb-b-20544	0.000907934	7	82062099	1.8e-09	450700	-0.00545763	C	A	0.60056
65628	rs1569998	ukb-b-20544	Nervous feelings || id:ukb-b-20544	0.00109651	20	14485772	2.2e-09	450700	0.00656005	C	A	0.208301
65629	rs61888800	ukb-b-20544	Nervous feelings || id:ukb-b-20544	0.00101395	11	27722278	2.4e-09	450700	-0.00605373	T	G	0.259446
65630	rs2505060	ukb-b-20544	Nervous feelings || id:ukb-b-20544	0.0013528	6	98583468	2.6e-09	450700	0.00805496	A	G	0.124168
65631	rs12479469	ukb-b-20544	Nervous feelings || id:ukb-b-20544	0.000955677	20	61145196	2.6e-09	450700	0.00569279	A	G	0.342654
65632	rs61736074	ukb-b-20544	Nervous feelings || id:ukb-b-20544	0.00309407	15	41989091	2.8e-09	450700	0.018381	A	C	0.021086
65633	rs1539952	ukb-b-20544	Nervous feelings || id:ukb-b-20544	0.00103411	18	57766512	3.4e-09	450700	-0.00611236	G	A	0.248234
65634	rs9388490	ukb-b-20544	Nervous feelings || id:ukb-b-20544	0.000897132	6	126704795	3.9e-09	450700	-0.00528094	T	C	0.440002
65635	rs1427041	ukb-b-20544	Nervous feelings || id:ukb-b-20544	0.001183	18	35208320	4.8e-09	450700	-0.0069272	G	A	0.829641
65636	rs12328463	ukb-b-20544	Nervous feelings || id:ukb-b-20544	0.000937906	2	199755743	5.1e-09	450700	-0.00548005	A	G	0.657652
65637	rs35182	ukb-b-20544	Nervous feelings || id:ukb-b-20544	0.00143248	16	65038674	5.8e-09	450700	0.00834092	A	G	0.109694
65638	rs1383264	ukb-b-20544	Nervous feelings || id:ukb-b-20544	0.00088928	6	32739967	6.6e-09	450700	0.00515888	T	A	0.539874
65639	rs11117275	ukb-b-20544	Nervous feelings || id:ukb-b-20544	0.00113474	16	87503925	7.4e-09	450700	0.00655947	G	C	0.189167
65640	rs2205129	ukb-b-20544	Nervous feelings || id:ukb-b-20544	0.000959557	21	41464434	7.6e-09	450700	-0.00554338	A	G	0.314986
65641	rs10034259	ukb-b-20544	Nervous feelings || id:ukb-b-20544	0.00111684	4	104933753	7.7e-09	450700	-0.00644975	C	A	0.20039
65642	rs535066	ukb-b-20544	Nervous feelings || id:ukb-b-20544	0.000899552	4	46240287	8.9e-09	450700	-0.00517287	T	G	0.567495
65643	rs2936567	ukb-b-20544	Nervous feelings || id:ukb-b-20544	0.00093329	10	93064890	8.9e-09	450700	0.00536756	G	A	0.34775
65644	rs10152595	ukb-b-20544	Nervous feelings || id:ukb-b-20544	0.00103501	15	67475488	9.4e-09	450700	0.00594133	G	C	0.249675
65645	rs730356	ukb-b-20544	Nervous feelings || id:ukb-b-20544	0.00109582	2	148537061	1.2e-08	450700	-0.00624073	A	T	0.210306
65646	rs10959968	ukb-b-20544	Nervous feelings || id:ukb-b-20544	0.00102879	9	11585208	1.6e-08	450700	-0.00581609	T	C	0.250084
65647	rs17884466	ukb-b-20544	Nervous feelings || id:ukb-b-20544	0.00128722	17	29546765	1.8e-08	450700	0.0072484	G	A	0.138499
65648	rs17367186	ukb-b-20544	Nervous feelings || id:ukb-b-20544	0.00108936	12	99520594	2.1e-08	450700	-0.0061058	G	T	0.21396
65649	rs12071377	ukb-b-20544	Nervous feelings || id:ukb-b-20544	0.00239734	1	49258678	2.4e-08	450700	0.013374	G	A	0.035989
65650	rs2407746	ukb-b-20544	Nervous feelings || id:ukb-b-20544	0.000969087	8	4937757	2.8e-08	450700	0.00537951	G	C	0.305064
65651	rs2930456	ukb-b-20544	Nervous feelings || id:ukb-b-20544	0.00137555	10	107050168	3.4e-08	450700	0.00759263	C	G	0.880684
65652	rs6277	ukb-b-20544	Nervous feelings || id:ukb-b-20544	0.000892598	11	113283459	3.5e-08	450700	-0.0049221	A	G	0.549029
65653	rs75344028	ukb-b-20544	Nervous feelings || id:ukb-b-20544	0.00285815	2	212334445	4.1e-08	450700	-0.0156807	A	G	0.024685
65654	rs1434611	ukb-b-20544	Nervous feelings || id:ukb-b-20544	0.00104249	4	162718310	4.6e-08	450700	-0.00569813	G	C	0.761676
65655	rs10418046	prot-a-2910	Nesprin-2 || id:prot-a-2910	0.0295	19	54327869	1.58e-24	3301	0.3017	G	T	0.21727
65656	rs9289557	ubm-a-1182	NET100 0026 || id:ubm-a-1182	0.0178	3	138071604	4.37e-08	7916	-0.0973	T	C	0.264
65657	rs7613412	ubm-a-1195	NET100 0039 || id:ubm-a-1195	0.0161	3	89724217	1.82e-08	7916	0.0906	T	A	0.39341
65658	rs7650184	ubm-a-1199	NET100 0043 || id:ubm-a-1199	0.0162	3	89530057	4.17e-08	7916	-0.0887	A	C	0.40322
65659	rs76365825	ubm-a-1200	NET100 0044 || id:ubm-a-1200	0.0508	10	80683208	1.82e-08	7916	0.2863	T	C	0.025028
65660	rs10157771	ubm-a-1207	NET100 0051 || id:ubm-a-1207	0.0225	1	224318758	3.02e-09	7916	-0.1338	C	A	0.14307
65661	rs9813054	ubm-a-1219	NET100 0063 || id:ubm-a-1219	0.0184	3	135938466	4.07e-08	7916	0.1013	T	C	0.24497
65662	rs12953502	ubm-a-1233	NET100 0077 || id:ubm-a-1233	0.0701	18	61485865	6.46e-09	7916	-0.4075	G	T	0.013649
65663	rs34911579	ubm-a-1236	NET100 0080 || id:ubm-a-1236	0.0161	4	105054540	3.55e-08	7916	-0.0886	G	A	0.51279
65664	rs9435825	ubm-a-1252	NET100 0096 || id:ubm-a-1252	0.0186	1	229359336	2.88e-08	7916	-0.1035	C	A	0.24331
65665	rs115839356	ubm-a-1264	NET100 0108 || id:ubm-a-1264	0.0646	2	108951912	1.86e-08	7916	0.3638	A	G	0.016035
65666	rs77521085	ubm-a-1269	NET100 0113 || id:ubm-a-1269	0.06	15	27632008	9.33e-09	7916	0.3449	T	C	0.017442
65667	rs7802594	ubm-a-1284	NET100 0128 || id:ubm-a-1284	0.0162	7	156003168	6.03e-09	7916	0.0942	A	G	0.37484
65668	rs145429316	ubm-a-1302	NET100 0146 || id:ubm-a-1302	0.059	4	99210660	3.47e-08	7916	-0.3258	A	T	0.019931
65669	rs1551156	ubm-a-1307	NET100 0151 || id:ubm-a-1307	0.0174	19	52230483	1.1e-08	7916	-0.0998	G	T	0.70874
65670	rs144261782	ubm-a-1315	NET100 0159 || id:ubm-a-1315	0.0533	14	63352510	3.31e-08	7916	-0.2947	C	T	0.022913
65671	rs6673695	ubm-a-1316	NET100 0160 || id:ubm-a-1316	0.0162	1	228045912	1.32e-08	7916	-0.092	T	C	0.38138
65672	rs10051679	ubm-a-1324	NET100 0168 || id:ubm-a-1324	0.0165	5	131570931	3.8e-08	7916	0.0909	A	T	0.649
65673	rs186395184	ubm-a-1328	NET100 0172 || id:ubm-a-1328	0.1019	19	14188174	3.89e-08	7916	-0.561	A	C	0.0062018
65674	rs117708890	ubm-a-1332	NET100 0176 || id:ubm-a-1332	0.0591	20	17775584	4.68e-08	7916	-0.3232	A	G	0.018272
65675	rs143698232	ubm-a-1334	NET100 0178 || id:ubm-a-1334	0.0838	6	19797829	2.57e-08	7916	-0.4672	C	A	0.011308
65676	rs75880448	ubm-a-1340	NET100 0184 || id:ubm-a-1340	0.0779	17	14218051	1.41e-08	7916	-0.4423	A	G	0.010323
65677	rs12991409	ubm-a-1342	NET100 0186 || id:ubm-a-1342	0.0299	2	192009517	4.37e-09	7916	0.1757	C	T	0.076668
65678	rs4150685	ubm-a-1344	NET100 0188 || id:ubm-a-1344	0.1717	11	18388441	3.09e-08	7916	0.9517	T	C	0.0026548
65679	rs716374	ubm-a-1345	NET100 0189 || id:ubm-a-1345	0.0191	5	157546890	2.75e-08	7916	-0.1061	C	A	0.78439
65680	rs116496061	ubm-a-1361	NET100 0205 || id:ubm-a-1361	0.021	11	14228615	4.47e-08	7916	0.1147	G	A	0.16516
65681	rs9910861	ubm-a-1374	NET100 0218 || id:ubm-a-1374	0.0204	17	2801009	2.95e-08	7916	-0.113	A	T	0.78331
65682	rs149773935	ubm-a-1382	NET100 0226 || id:ubm-a-1382	0.0547	6	152433992	8.51e-09	7916	0.3151	A	G	0.022241
65683	rs9489821	ubm-a-1387	NET100 0231 || id:ubm-a-1387	0.0304	6	120160754	2.95e-08	7916	0.1689	A	G	0.074508
65684	rs73139674	ubm-a-1394	NET100 0238 || id:ubm-a-1394	0.0223	3	85065621	3.8e-08	7916	0.123	T	C	0.14459
65685	rs80047590	ubm-a-1395	NET100 0239 || id:ubm-a-1395	0.0315	8	131464361	2.04e-08	7916	0.1767	T	C	0.064066
65686	rs117681100	ubm-a-1397	NET100 0241 || id:ubm-a-1397	0.0782	21	32787666	2.51e-08	7916	0.4365	A	G	0.012413
65687	rs79720269	ubm-a-1400	NET100 0244 || id:ubm-a-1400	0.0291	11	45368364	2.57e-08	7916	0.1624	G	C	0.078846
65688	rs34148263	ubm-a-1428	NET100 0272 || id:ubm-a-1428	0.0321	15	79850933	7.41e-09	7916	0.1856	A	G	0.066733
65689	rs140150672	ubm-a-1433	NET100 0277 || id:ubm-a-1433	0.079	8	26949507	1.66e-08	7916	-0.4461	G	A	0.010151
65690	rs2117137	ubm-a-1437	NET100 0281 || id:ubm-a-1437	0.0161	3	89525505	1.05e-09	7916	0.0981	G	A	0.40401
65691	rs75057739	ubm-a-1445	NET100 0289 || id:ubm-a-1445	0.0452	2	202839257	4.9e-08	7916	0.2471	A	G	0.029722
65692	rs112297723	ubm-a-1446	NET100 0290 || id:ubm-a-1446	0.0693	5	170123156	2.63e-08	7916	-0.3858	T	C	0.01346
65693	rs146581080	ubm-a-1453	NET100 0297 || id:ubm-a-1453	0.1332	12	113823012	4.9e-08	7916	0.7274	G	C	0.0044609
65694	rs147535508	ubm-a-1462	NET100 0306 || id:ubm-a-1462	0.1334	18	36083467	2.69e-09	7916	0.7946	A	C	0.0037206
65695	rs118114209	ubm-a-1465	NET100 0309 || id:ubm-a-1465	0.0636	8	69467874	1.41e-09	7916	0.3854	G	T	0.016132
65696	rs80249913	ubm-a-1483	NET100 0327 || id:ubm-a-1483	0.0258	7	67609224	4.68e-08	7916	-0.1409	A	G	0.095574
65697	rs62479745	ubm-a-1493	NET100 0337 || id:ubm-a-1493	0.0344	8	4381803	8.91e-09	7916	-0.198	A	T	0.057095
65698	rs7992548	ubm-a-1513	NET100 0357 || id:ubm-a-1513	0.016	13	74382307	3.02e-08	7916	0.089	A	G	0.60411
65699	rs12879003	ubm-a-1516	NET100 0360 || id:ubm-a-1516	0.0158	14	35828741	4.57e-08	7916	0.0863	G	T	0.43486
65700	rs2137627	ubm-a-1525	NET100 0369 || id:ubm-a-1525	0.02	6	67223182	3.55e-08	7916	0.1106	G	C	0.81474
65701	rs66499884	ubm-a-1543	NET100 0387 || id:ubm-a-1543	0.0157	3	89659012	1.58e-11	7916	0.1063	G	T	0.40268
65702	rs7442779	ubm-a-1543	NET100 0387 || id:ubm-a-1543	0.0347	5	92788278	1.86e-08	7916	-0.1953	G	A	0.050012
65703	rs6516190	ubm-a-1546	NET100 0390 || id:ubm-a-1546	0.0557	20	6697111	3.47e-09	7916	-0.3294	C	A	0.032351
65704	rs11685404	ubm-a-1548	NET100 0392 || id:ubm-a-1548	0.0181	2	171470319	3.47e-08	7916	0.0997	G	A	0.30078
65705	rs2746175	ubm-a-1549	NET100 0393 || id:ubm-a-1549	0.0172	6	41593945	2.24e-08	7916	-0.0963	A	G	0.31071
65706	rs11771058	ubm-a-1553	NET100 0397 || id:ubm-a-1553	0.0161	7	53008596	4.57e-08	7916	0.0881	C	T	0.3958
65707	rs13093493	ubm-a-1568	NET100 0412 || id:ubm-a-1568	0.0184	3	107724093	4.07e-08	7916	0.1009	A	C	0.23042
65708	rs8039312	ubm-a-1572	NET100 0416 || id:ubm-a-1572	0.0227	15	94037596	2.82e-08	7916	-0.1263	A	G	0.13972
65709	rs62158166	ubm-a-1585	NET100 0429 || id:ubm-a-1585	0.0184	2	114077218	2.51e-10	7916	0.1164	C	G	0.22204
65710	rs114358290	ubm-a-1585	NET100 0429 || id:ubm-a-1585	0.0434	4	93698566	2.19e-09	7916	0.26	A	T	0.032577
65711	rs309069	ubm-a-1610	NET100 0454 || id:ubm-a-1610	0.0311	1	99410010	3.89e-08	7916	-0.171	G	T	0.93003
65712	rs66499884	ubm-a-1620	NET100 0464 || id:ubm-a-1620	0.016	3	89659012	7.94e-09	7916	0.0921	G	T	0.40268
65713	rs61945274	ubm-a-1620	NET100 0464 || id:ubm-a-1620	0.0239	13	22643951	9.55e-09	7916	0.1371	C	T	0.11764
65714	rs9880975	ubm-a-1620	NET100 0464 || id:ubm-a-1620	0.0202	3	183696990	1.12e-08	7916	0.1153	A	G	0.18531
65715	rs143540231	ubm-a-1638	NET100 0482 || id:ubm-a-1638	0.0379	3	77231473	3.24e-08	7916	0.2097	T	C	0.047854
65716	rs9501624	ubm-a-1639	NET100 0483 || id:ubm-a-1639	0.0305	6	32399286	3.24e-09	7916	0.1804	G	A	0.069411
65717	rs77127087	ubm-a-1658	NET100 0502 || id:ubm-a-1658	0.0758	1	89626208	4.47e-08	7916	0.4151	G	A	0.011514
65718	rs10250963	ubm-a-1660	NET100 0504 || id:ubm-a-1660	0.0349	7	20015554	1.02e-08	7916	-0.2002	T	C	0.058331
65719	rs35760800	ubm-a-1665	NET100 0509 || id:ubm-a-1665	0.07	3	30199690	4.47e-08	7916	0.3833	A	G	0.013163
65720	rs74692517	ubm-a-1672	NET100 0516 || id:ubm-a-1672	0.0512	18	77730915	2.75e-08	7916	0.285	C	G	0.024561
65721	rs9589961	ubm-a-1674	NET100 0518 || id:ubm-a-1674	0.0177	13	95000781	3.89e-08	7916	-0.0972	C	T	0.26899
65722	rs2016796	ubm-a-1681	NET100 0525 || id:ubm-a-1681	0.0183	22	44439251	3.8e-08	7916	-0.1006	G	T	0.25764
65723	rs75726724	ubm-a-1682	NET100 0526 || id:ubm-a-1682	0.0305	15	63498836	3.8e-08	7916	-0.1682	T	C	0.077726
65724	rs150402862	ubm-a-1700	NET100 0544 || id:ubm-a-1700	0.0497	7	104748391	3.72e-08	7916	-0.2739	C	T	0.026777
65725	rs11683719	ubm-a-1718	NET100 0562 || id:ubm-a-1718	0.0251	2	11855513	2.34e-08	7916	0.1406	A	G	0.11403
65726	rs28823384	ubm-a-1721	NET100 0565 || id:ubm-a-1721	0.0386	4	8656201	1.62e-08	7916	0.2184	A	G	0.043035
65727	rs13286909	ubm-a-1721	NET100 0565 || id:ubm-a-1721	0.0184	9	15022010	3.63e-08	7916	0.1012	C	A	0.36111
65728	rs1472369	ubm-a-1731	NET100 0575 || id:ubm-a-1731	0.0191	3	60214367	2.29e-08	7916	-0.1071	G	A	0.21644
65729	rs62127228	ubm-a-1740	NET100 0584 || id:ubm-a-1740	0.0178	2	10838070	2.34e-08	7916	-0.0994	G	T	0.24887
65730	rs140051388	ubm-a-1757	NET100 0601 || id:ubm-a-1757	0.0649	18	67287828	3.63e-08	7916	0.3574	T	C	0.015017
65731	rs17255311	ubm-a-1770	NET100 0614 || id:ubm-a-1770	0.023	14	59598931	7.94e-10	7916	0.1414	T	C	0.13025
65732	rs74089869	ubm-a-1809	NET100 0653 || id:ubm-a-1809	0.0598	14	107238853	3.39e-08	7916	0.3304	G	A	0.017888
65733	rs7808098	ubm-a-1815	NET100 0659 || id:ubm-a-1815	0.039	7	16827221	1.51e-08	7916	-0.2212	G	A	0.041884
65734	rs234783	ubm-a-1821	NET100 0665 || id:ubm-a-1821	0.0158	21	44503243	1.74e-08	7916	0.0889	C	T	0.54153
65735	rs12369618	ubm-a-1822	NET100 0666 || id:ubm-a-1822	0.0169	12	90923654	1.15e-09	7916	0.1028	C	T	0.31258
65736	rs58021652	ubm-a-1832	NET100 0676 || id:ubm-a-1832	0.0272	7	9200728	2.19e-08	7916	0.1525	G	T	0.099167
65737	rs80197180	ubm-a-1834	NET100 0678 || id:ubm-a-1834	0.0352	3	116205478	3.24e-09	7916	0.2085	T	C	0.052307
65738	rs117817592	ubm-a-1834	NET100 0678 || id:ubm-a-1834	0.065	16	25505119	3.16e-08	7916	-0.3598	C	T	0.016694
65739	rs112483711	ubm-a-1843	NET100 0687 || id:ubm-a-1843	0.0406	21	31782429	1.82e-08	7916	-0.2287	T	A	0.043002
65740	rs6885771	ubm-a-1850	NET100 0694 || id:ubm-a-1850	0.032	5	124811122	2.29e-08	7916	-0.1787	A	G	0.064238
65741	rs144641484	ubm-a-1851	NET100 0695 || id:ubm-a-1851	0.0713	17	53812222	3.55e-08	7916	-0.3935	A	G	0.014522
65742	rs141188583	ubm-a-1868	NET100 0712 || id:ubm-a-1868	0.0447	6	16535409	4.57e-09	7916	-0.2626	C	A	0.032839
65743	rs144673525	ubm-a-1880	NET100 0724 || id:ubm-a-1880	0.0853	3	16735777	8.71e-09	7916	0.4911	T	C	0.0089262
65744	rs77391078	ubm-a-1880	NET100 0724 || id:ubm-a-1880	0.0354	12	117938232	4.27e-08	7916	0.194	C	T	0.050012
65745	rs79987238	ubm-a-1887	NET100 0731 || id:ubm-a-1887	0.0269	3	134944083	2.14e-08	7916	0.151	A	G	0.092074
65746	rs6450871	ubm-a-1890	NET100 0734 || id:ubm-a-1890	0.0349	5	31885991	3.24e-08	7916	0.193	A	G	0.92861
65747	rs76797769	ubm-a-1892	NET100 0736 || id:ubm-a-1892	0.0284	2	207573808	2.57e-09	7916	-0.1691	T	C	0.085336
65748	rs10910644	ubm-a-1892	NET100 0736 || id:ubm-a-1892	0.0185	1	233130937	4.17e-08	7916	0.1016	C	T	0.23405
65749	rs112678480	ubm-a-1894	NET100 0738 || id:ubm-a-1894	0.0552	10	78488988	1.45e-08	7916	0.3133	A	C	0.020928
65750	rs148329786	ubm-a-1916	NET100 0760 || id:ubm-a-1916	0.0865	11	19292607	6.17e-10	7916	0.5357	G	A	0.0088234
65751	rs9899649	ubm-a-1934	NET100 0778 || id:ubm-a-1934	0.0194	17	19253613	1.29e-08	7916	0.1106	T	C	0.80095
65752	rs17383024	ubm-a-1934	NET100 0778 || id:ubm-a-1934	0.036	1	164627179	3.39e-08	7916	0.1987	T	C	0.048521
65753	rs80268796	ubm-a-1936	NET100 0780 || id:ubm-a-1936	0.0626	13	76996554	2.04e-08	7916	-0.3516	A	G	0.016353
65754	rs9318510	ubm-a-1939	NET100 0783 || id:ubm-a-1939	0.0173	13	78588657	9.12e-09	7916	0.0996	C	G	0.72188
65755	rs17797919	ubm-a-1940	NET100 0784 || id:ubm-a-1940	0.0565	5	149273994	4.47e-08	7916	0.3093	A	C	0.021921
65756	rs118100157	ubm-a-1943	NET100 0787 || id:ubm-a-1943	0.069	22	47254580	3.8e-08	7916	-0.3796	A	G	0.013375
65757	rs2861351	ubm-a-1947	NET100 0791 || id:ubm-a-1947	0.0203	2	122558366	3.02e-08	7916	-0.1125	A	T	0.8194
65758	rs61921776	ubm-a-1948	NET100 0792 || id:ubm-a-1948	0.049	12	54386559	3.47e-08	7916	0.2704	G	A	0.026442
65759	rs114858860	ubm-a-1960	NET100 0804 || id:ubm-a-1960	0.0743	4	129398289	7.94e-09	7916	-0.429	T	C	0.012171
65760	rs117196213	ubm-a-1965	NET100 0809 || id:ubm-a-1965	0.0545	10	93347419	4.17e-08	7916	-0.2988	T	C	0.021239
65761	rs112731098	ubm-a-1965	NET100 0809 || id:ubm-a-1965	0.0918	16	50350935	4.57e-08	7916	0.5023	A	G	0.0081822
65762	rs80032688	ubm-a-1971	NET100 0815 || id:ubm-a-1971	0.0286	6	139733049	1.23e-09	7916	0.1741	T	G	0.082107
65763	rs10421265	ubm-a-1975	NET100 0819 || id:ubm-a-1975	0.0194	19	746712	4.47e-08	7916	0.1065	T	C	0.22903
65764	rs144260251	ubm-a-1998	NET100 0842 || id:ubm-a-1998	0.0935	5	118297948	4.47e-08	7916	-0.512	C	T	0.0075214
65765	rs67953948	ubm-a-2011	NET100 0855 || id:ubm-a-2011	0.0237	19	39170029	1.7e-08	7916	-0.1336	T	C	0.1293
65766	rs150005856	ubm-a-2017	NET100 0861 || id:ubm-a-2017	0.0821	3	7670921	4.27e-08	7916	0.4504	C	T	0.010565
65767	rs73197795	ubm-a-2019	NET100 0863 || id:ubm-a-2019	0.02	8	9042544	2.04e-08	7916	-0.1124	A	G	0.19085
65768	rs62524038	ubm-a-2019	NET100 0863 || id:ubm-a-2019	0.024	8	103769096	4.17e-08	7916	-0.1319	A	G	0.1212
65769	rs1322259	ubm-a-2030	NET100 0874 || id:ubm-a-2030	0.045	9	114411891	1.58e-08	7916	-0.2548	T	C	0.031028
65770	rs12755610	ubm-a-2037	NET100 0881 || id:ubm-a-2037	0.0172	1	5489018	4.47e-08	7916	-0.0942	G	A	0.30805
65771	rs147983051	ubm-a-2059	NET100 0903 || id:ubm-a-2059	0.0959	8	37129738	4.27e-08	7916	0.5258	G	C	0.0071013
65772	rs269445	ubm-a-2069	NET100 0913 || id:ubm-a-2069	0.0158	5	179259030	7.94e-09	7916	-0.0913	A	G	0.55497
65773	rs77417189	ubm-a-2070	NET100 0914 || id:ubm-a-2070	0.0561	1	171222152	1.35e-08	7916	-0.3191	A	T	0.021135
65774	rs143257179	ubm-a-2106	NET100 0950 || id:ubm-a-2106	0.0335	3	195845759	1e-08	7916	-0.1923	G	C	0.061963
65775	rs62369930	ubm-a-2107	NET100 0951 || id:ubm-a-2107	0.0204	5	92797564	6.92e-09	7916	-0.1181	T	C	0.17273
65776	rs74748286	ubm-a-2109	NET100 0953 || id:ubm-a-2109	0.0216	5	38043946	4.37e-08	7916	-0.1184	A	G	0.15032
65777	rs9592430	ubm-a-2113	NET100 0957 || id:ubm-a-2113	0.0158	13	66364529	3.89e-08	7916	0.0869	G	C	0.53579
65778	rs10866757	ubm-a-2135	NET100 0979 || id:ubm-a-2135	0.0204	5	92774094	2.34e-08	7916	0.1143	C	G	0.1728
65779	rs72636356	ubm-a-2150	NET100 0994 || id:ubm-a-2150	0.0556	1	1957852	3.24e-08	7916	0.3077	G	C	0.023635
65780	rs2117137	ubm-a-2151	NET100 0995 || id:ubm-a-2151	0.0158	3	89525505	1.7e-09	7916	-0.0953	G	A	0.40401
65781	rs17287454	ubm-a-2154	NET100 0998 || id:ubm-a-2154	0.0159	4	140715297	2.88e-08	7916	0.0881	C	T	0.44973
65782	rs7633500	ubm-a-2157	NET100 1001 || id:ubm-a-2157	0.0165	3	89497082	2.51e-09	7916	-0.0984	A	G	0.34469
65783	rs35124509	ubm-a-2167	NET100 1011 || id:ubm-a-2167	0.0159	3	89521693	2.04e-12	7916	-0.1122	C	T	0.3941
65784	rs11772802	ubm-a-2179	NET100 1023 || id:ubm-a-2179	0.0601	7	16174224	1.15e-08	7916	0.3434	G	T	0.017205
65785	rs13049202	ubm-a-2200	NET100 1044 || id:ubm-a-2200	0.0233	21	28409049	3.8e-08	7916	-0.1281	T	A	0.12987
65786	rs149190516	ubm-a-2205	NET100 1049 || id:ubm-a-2205	0.0677	3	179421336	1.62e-08	7916	0.3829	A	G	0.01444
65787	rs71493236	ubm-a-2220	NET100 1064 || id:ubm-a-2220	0.0337	10	15902425	4.57e-09	7916	0.1975	A	G	0.058936
65788	rs149307857	ubm-a-2224	NET100 1068 || id:ubm-a-2224	0.0278	5	178093803	2.88e-09	7916	-0.1654	T	C	0.087146
65789	rs9346518	ubm-a-2255	NET100 1099 || id:ubm-a-2255	0.0163	6	168417693	2.82e-08	7916	0.0903	A	C	0.39646
65790	rs619652	ubm-a-2267	NET100 1111 || id:ubm-a-2267	0.0221	1	239991984	4.79e-08	7916	-0.1206	A	G	0.84688
65791	rs73154904	ubm-a-2271	NET100 1115 || id:ubm-a-2271	0.0167	3	89784599	2.75e-08	7916	0.0928	A	G	0.33815
65792	rs2107345	ubm-a-2293	NET100 1137 || id:ubm-a-2293	0.0155	7	26181847	4.17e-08	7916	-0.0853	C	G	0.56535
65793	rs11662877	ubm-a-2294	NET100 1138 || id:ubm-a-2294	0.17	18	51249014	1.32e-09	7916	-1.0322	A	T	0.0035106
65794	rs55884748	ubm-a-2321	NET100 1165 || id:ubm-a-2321	0.0417	4	187723445	2.04e-08	7916	-0.2339	A	C	0.037375
65795	rs77401930	ubm-a-2336	NET100 1180 || id:ubm-a-2336	0.0814	17	4714928	5.01e-09	7916	-0.4764	T	C	0.0094328
65796	rs60752007	ubm-a-2346	NET100 1190 || id:ubm-a-2346	0.0207	7	52264130	3.24e-08	7916	0.1147	T	C	0.17567
65797	rs1919345	ubm-a-2347	NET100 1191 || id:ubm-a-2347	0.0159	8	35211452	3.24e-08	7916	0.0879	A	G	0.43681
65798	rs62401429	ubm-a-2351	NET100 1195 || id:ubm-a-2351	0.0472	6	28058446	1.2e-08	7916	-0.2691	G	A	0.028257
65799	rs2655074	ubm-a-2358	NET100 1202 || id:ubm-a-2358	0.0166	11	11200858	6.76e-10	7916	-0.1026	T	G	0.3606
65800	rs34346540	ubm-a-2360	NET100 1204 || id:ubm-a-2360	0.0263	11	67987931	1.58e-08	7916	-0.1486	A	G	0.099573
65801	rs117286105	ubm-a-2363	NET100 1207 || id:ubm-a-2363	0.0666	10	9474097	1.2e-08	7916	0.3799	A	G	0.014781
65802	rs79908627	ubm-a-2366	NET100 1210 || id:ubm-a-2366	0.0566	19	57204916	3.72e-08	7916	-0.3119	T	C	0.020553
65803	rs28675914	ubm-a-2372	NET100 1216 || id:ubm-a-2372	0.0215	4	4885192	1.7e-08	7916	0.1212	A	G	0.15549
65804	rs116647170	ubm-a-2377	NET100 1221 || id:ubm-a-2377	0.07	6	150541084	2.29e-08	7916	0.3916	T	C	0.012296
65805	rs386465	ubm-a-2388	NET100 1232 || id:ubm-a-2388	0.0397	16	73778424	1.12e-08	7916	0.2268	G	A	0.041249
65806	rs140268532	ubm-a-2396	NET100 1240 || id:ubm-a-2396	0.0621	1	98665332	1.74e-08	7916	0.3502	A	G	0.017314
65807	rs118171667	ubm-a-2404	NET100 1248 || id:ubm-a-2404	0.0478	12	106809869	3.89e-08	7916	0.2631	T	G	0.02907
65808	rs74986658	ubm-a-2406	NET100 1250 || id:ubm-a-2406	0.0453	20	12294069	2.63e-08	7916	0.2522	G	A	0.032399
65809	rs76482029	ubm-a-2416	NET100 1260 || id:ubm-a-2416	0.0467	10	16497405	2.04e-08	7916	-0.262	C	A	0.032498
65810	rs117847195	ubm-a-2423	NET100 1267 || id:ubm-a-2423	0.0391	13	64836282	2.88e-09	7916	-0.2328	T	A	0.041644
65811	rs72869991	ubm-a-2432	NET100 1276 || id:ubm-a-2432	0.0251	18	4604076	2.63e-08	7916	-0.1398	G	T	0.11005
65812	rs115105844	ubm-a-2438	NET100 1282 || id:ubm-a-2438	0.0194	5	67233743	1.26e-08	7916	0.1104	A	G	0.21176
65813	rs66784076	ubm-a-2448	NET100 1292 || id:ubm-a-2448	0.0602	5	117525794	1.95e-08	7916	-0.3382	G	A	0.017638
65814	rs1556281	ubm-a-2453	NET100 1297 || id:ubm-a-2453	0.0177	21	15941708	3.98e-08	7916	0.0971	T	C	0.26946
65815	rs111725117	ubm-a-2456	NET100 1300 || id:ubm-a-2456	0.0544	11	127082919	7.41e-09	7916	0.3146	C	G	0.022888
65816	rs4930001	ubm-a-2457	NET100 1301 || id:ubm-a-2457	0.0169	11	2043867	4.37e-08	7916	-0.0928	A	G	0.30387
65817	rs6437028	ubm-a-2463	NET100 1307 || id:ubm-a-2463	0.0351	2	232491499	2.51e-10	7916	-0.222	A	T	0.94559
65818	rs6025686	ubm-a-2468	NET100 1312 || id:ubm-a-2468	0.1024	20	56222924	3.72e-08	7916	0.5642	T	C	0.0060066
65819	rs79713836	ubm-a-2469	NET100 1313 || id:ubm-a-2469	0.0511	18	57822604	1.62e-08	7916	-0.289	T	C	0.023968
65820	rs145613654	ubm-a-2473	NET100 1317 || id:ubm-a-2473	0.0433	9	138099027	7.94e-10	7916	-0.2666	G	A	0.03723
65821	rs9481453	ubm-a-2480	NET100 1324 || id:ubm-a-2480	0.0219	6	114823062	2.51e-09	7916	0.1308	C	T	0.1568
65822	rs66891958	ubm-a-2490	NET100 1334 || id:ubm-a-2490	0.016	1	204041876	3.16e-08	7916	-0.0883	A	G	0.4502
65823	rs924404	ubm-a-2499	NET100 1343 || id:ubm-a-2499	0.0221	15	87709999	8.91e-09	7916	0.1272	A	G	0.14369
65824	rs117241834	ubm-a-2502	NET100 1346 || id:ubm-a-2502	0.0478	12	24063118	2.51e-08	7916	0.2666	A	G	0.028631
65825	rs6502354	ubm-a-2505	NET100 1349 || id:ubm-a-2505	0.0163	17	14312297	6.03e-09	7916	-0.0951	T	C	0.38536
65826	rs10489514	ubm-a-2516	NET100 1360 || id:ubm-a-2516	0.0464	1	192800241	3.55e-08	7916	0.2561	C	T	0.029544
65827	rs4834152	ubm-a-2533	NET100 1377 || id:ubm-a-2533	0.0165	4	127811555	1.29e-08	7916	0.0938	C	T	0.35618
65828	rs74678758	ubm-a-2533	NET100 1377 || id:ubm-a-2533	0.0508	10	10919636	3.63e-08	7916	-0.28	G	C	0.024561
65829	rs904957	ubm-a-2552	NET100 1396 || id:ubm-a-2552	0.017	10	1228296	2.51e-08	7916	0.095	A	G	0.6746
65830	rs880724	ubm-a-2559	NET100 1403 || id:ubm-a-2559	0.0201	1	2825154	2.34e-08	7916	0.1122	T	C	0.19369
65831	rs9502447	ubm-a-2575	NET100 1419 || id:ubm-a-2575	0.0157	6	6373397	1.1e-08	7916	0.0897	A	C	0.54622
65832	rs1967289	ubm-a-2594	NET100 1438 || id:ubm-a-2594	0.0161	5	49702600	5.13e-09	7916	-0.0939	T	C	0.3915
65833	rs9896591	ubm-a-2613	NET100 1457 || id:ubm-a-2613	0.047	17	55388206	3.98e-08	7916	0.2584	A	G	0.028239
65834	rs142137061	ubm-a-949	NET25 0003 || id:ubm-a-949	0.0518	1	93057421	4.79e-08	7916	-0.2832	A	G	0.023338
65835	rs10850432	ubm-a-966	NET25 0020 || id:ubm-a-966	0.0814	12	110031051	1.82e-08	7916	-0.4587	T	C	0.0095031
65836	rs57396141	ubm-a-973	NET25 0027 || id:ubm-a-973	0.0336	11	43325947	2.45e-08	7916	-0.1874	T	C	0.058731
65837	rs1514693	ubm-a-996	NET25 0050 || id:ubm-a-996	0.0201	8	19087136	4.9e-08	7916	-0.1096	T	C	0.20116
65838	rs12616641	ubm-a-1011	NET25 0065 || id:ubm-a-1011	0.0187	2	114079248	7.41e-10	7916	-0.1151	A	C	0.22176
65839	rs1035006	ubm-a-1015	NET25 0069 || id:ubm-a-1015	0.017	4	82353871	1.05e-08	7916	0.0971	C	T	0.31096
65840	rs13335607	ubm-a-1024	NET25 0078 || id:ubm-a-1024	0.0241	16	81196607	6.03e-10	7916	0.1492	T	A	0.12068
65841	rs55983748	ubm-a-1032	NET25 0086 || id:ubm-a-1032	0.0436	4	92255194	3.09e-08	7916	-0.2416	C	T	0.034122
65842	rs67175264	ubm-a-1032	NET25 0086 || id:ubm-a-1032	0.0162	2	112364935	4.17e-08	7916	0.0887	C	T	0.56327
65843	rs145841753	ubm-a-1033	NET25 0087 || id:ubm-a-1033	0.0781	11	2325708	2.45e-08	7916	0.4359	T	C	0.01212
65844	rs4892129	ubm-a-1035	NET25 0089 || id:ubm-a-1035	0.065	18	71389341	1.45e-08	7916	0.3685	T	C	0.98515
65845	rs12615370	ubm-a-1049	NET25 0103 || id:ubm-a-1049	0.0175	2	114068017	1.05e-11	7916	0.1192	G	T	0.2446
65846	rs4765033	ubm-a-1052	NET25 0106 || id:ubm-a-1052	0.0167	12	125760992	1.95e-08	7916	-0.0941	T	C	0.32196
65847	rs6573990	ubm-a-1055	NET25 0109 || id:ubm-a-1055	0.0161	14	25212506	1.82e-08	7916	-0.0906	G	T	0.6412
65848	rs62462922	ubm-a-1057	NET25 0111 || id:ubm-a-1057	0.0542	7	88655623	4.9e-08	7916	0.2961	G	A	0.023618
65849	rs35868706	ubm-a-1067	NET25 0121 || id:ubm-a-1067	0.0567	1	99587584	3.55e-08	7916	-0.3128	G	A	0.019206
65850	rs115028639	ubm-a-1073	NET25 0127 || id:ubm-a-1073	0.0577	1	58514211	1.78e-08	7916	0.3257	A	C	0.019222
65851	rs28671569	ubm-a-1094	NET25 0148 || id:ubm-a-1094	0.0156	15	27597927	2.51e-08	7916	0.0872	G	A	0.52837
65852	rs2015839	ubm-a-1096	NET25 0150 || id:ubm-a-1096	0.0351	7	101085699	7.08e-09	7916	-0.2034	T	C	0.052107
65853	rs6581449	ubm-a-1096	NET25 0150 || id:ubm-a-1096	0.0199	12	62839221	2.29e-08	7916	-0.1114	A	T	0.82224
65854	rs117157368	ubm-a-1098	NET25 0152 || id:ubm-a-1098	0.036	16	6640562	4.27e-08	7916	-0.1976	C	T	0.052811
65855	rs141899592	ubm-a-1117	NET25 0171 || id:ubm-a-1117	0.1203	11	16938709	4.47e-08	7916	-0.659	C	T	0.0045949
65856	rs35046022	ubm-a-1121	NET25 0175 || id:ubm-a-1121	0.023	16	26124310	2.29e-08	7916	-0.1286	G	A	0.13331
65857	rs9823162	ubm-a-1122	NET25 0176 || id:ubm-a-1122	0.0397	3	143706140	3.09e-09	7916	0.2358	G	T	0.042284
65858	rs112092548	ubm-a-1126	NET25 0180 || id:ubm-a-1126	0.0471	16	77275303	1.51e-08	7916	-0.2667	C	G	0.027529
65859	rs77963915	ubm-a-1134	NET25 0188 || id:ubm-a-1134	0.0299	10	69557265	7.94e-09	7916	-0.1729	C	T	0.076347
65860	rs17095112	ubm-a-1145	NET25 0199 || id:ubm-a-1145	0.0204	10	118449681	2.4e-08	7916	0.1142	T	C	0.18399
65861	rs41215	ubm-a-1146	NET25 0200 || id:ubm-a-1146	0.0641	16	49333885	5.75e-09	7916	-0.3739	T	C	0.98493
65862	rs12615370	ubm-a-3141	netmat ICA 09Aug2017 001 || id:ubm-a-3141	0.0182	2	114068017	1.26e-12	7916	-0.1296	G	T	0.2446
65863	rs137856453	ubm-a-3141	netmat ICA 09Aug2017 001 || id:ubm-a-3141	0.0455	17	68202197	4.9e-09	7916	-0.2667	A	G	0.03562
65864	rs2279829	ubm-a-3142	netmat ICA 09Aug2017 002 || id:ubm-a-3142	0.0193	3	147106319	8.32e-12	7916	0.1322	T	C	0.22136
65865	rs3822662	ubm-a-3142	netmat ICA 09Aug2017 002 || id:ubm-a-3142	0.0169	5	170846151	5.62e-09	7916	0.0988	T	C	0.3392
65866	rs11955417	ubm-a-3142	netmat ICA 09Aug2017 002 || id:ubm-a-3142	0.0187	5	94073489	1.23e-08	7916	-0.1068	C	T	0.23103
65867	rs66499884	ubm-a-3143	netmat ICA 09Aug2017 003 || id:ubm-a-3143	0.0162	3	89659012	2.75e-23	7916	0.1618	G	T	0.40268
65868	rs13003076	ubm-a-3143	netmat ICA 09Aug2017 003 || id:ubm-a-3143	0.0161	2	48616567	2.95e-08	7916	0.0896	C	T	0.50009
65869	rs4762493	ubm-a-3143	netmat ICA 09Aug2017 003 || id:ubm-a-3143	0.0172	12	98903418	2.95e-08	7916	0.0953	T	C	0.69128
65870	rs7442779	ubm-a-3144	netmat ICA 09Aug2017 004 || id:ubm-a-3144	0.0358	5	92788278	8.13e-15	7916	-0.2786	G	A	0.050012
65871	rs62171443	ubm-a-3146	netmat ICA 09Aug2017 006 || id:ubm-a-3146	0.0191	2	135594221	1.1e-08	7916	-0.109	C	T	0.25011
65872	rs57091121	prot-a-3168	Netrin receptor UNC5C || id:prot-a-3168	0.0259	4	96444053	1.95e-25	3301	0.2694	T	A	0.33692
65873	rs987383	prot-a-3168	Netrin receptor UNC5C || id:prot-a-3168	0.033	4	96547352	1.41e-10	3301	0.2115	T	A	0.82957
65874	rs72809988	prot-a-2118	Netrin-1 || id:prot-a-2118	0.038	17	8986397	1.58e-52	3301	-0.5788	A	G	0.11047
65875	rs8071180	prot-a-2118	Netrin-1 || id:prot-a-2118	0.0252	17	9096958	1.55e-37	3301	0.3225	A	G	0.40276
65876	rs17288108	prot-a-2119	Netrin-4 || id:prot-a-2119	0.0323	12	96131895	7.24e-18	3301	-0.2779	G	A	0.18191
65877	rs115668827	prot-a-2120	Netrin-G1 || id:prot-a-2120	0.0565	1	107678268	1.15e-70	3301	1.0036	C	G	0.04877
65878	rs4942475	prot-a-2120	Netrin-G1 || id:prot-a-2120	0.0261	13	46651521	2.51e-11	3301	0.1743	C	T	0.32468
65879	rs2012888	prot-a-2007	Neural cell adhesion molecule 1 || id:prot-a-2007	0.028	14	106211784	2.95e-12	3301	-0.1953	A	G	0.31578
65880	rs10418046	prot-a-2007	Neural cell adhesion molecule 1 || id:prot-a-2007	0.0298	19	54327869	1.41e-09	3301	-0.1805	G	T	0.21727
65881	rs62302077	prot-a-2007	Neural cell adhesion molecule 1 || id:prot-a-2007	0.025	4	40034518	1.12e-08	3301	-0.1429	T	C	0.51725
65882	rs7113211	prot-a-2006	Neural cell adhesion molecule 1, 120 kDa isoform || id:prot-a-2006	0.0249	11	112642632	1.1e-16	3301	0.2063	A	G	0.48904
65883	rs2288158	prot-a-2006	Neural cell adhesion molecule 1, 120 kDa isoform || id:prot-a-2006	0.0368	11	113133676	1.66e-14	3301	0.2823	G	T	0.13347
65884	rs1273044	prot-a-2006	Neural cell adhesion molecule 1, 120 kDa isoform || id:prot-a-2006	0.0306	11	112993848	2.75e-14	3301	0.233	C	T	0.79818
65885	rs34399466	prot-a-2008	Neural cell adhesion molecule 2 || id:prot-a-2008	0.0292	21	22825412	5.5e-31	3301	0.3384	T	A	0.27373
65886	rs3830160	prot-a-2008	Neural cell adhesion molecule 2 || id:prot-a-2008	0.0249	16	419092	3.63e-15	3301	-0.1958	G	A	0.5962
65887	rs11911765	prot-a-2008	Neural cell adhesion molecule 2 || id:prot-a-2008	0.0241	21	22380044	1.32e-13	3301	0.1787	C	T	0.4947
65888	rs635634	prot-a-1690	Neural cell adhesion molecule L1 || id:prot-a-1690	0.0321	9	136155000	3.98e-11	3301	-0.2121	T	C	0.17981
65889	rs142483848	prot-a-1690	Neural cell adhesion molecule L1 || id:prot-a-1690	0.0645	17	58720255	3.24e-08	3301	0.3565	T	C	0.04309
65890	rs1015456	prot-a-545	Neural cell adhesion molecule L1-like protein || id:prot-a-545	0.0255	3	107776	3.24e-16	3301	-0.2082	C	T	0.39178
65891	rs60843925	prot-a-545	Neural cell adhesion molecule L1-like protein || id:prot-a-545	0.0357	11	126238832	3.09e-09	3301	-0.2118	C	T	0.14078
65892	rs1865166	prot-a-545	Neural cell adhesion molecule L1-like protein || id:prot-a-545	0.0927	3	437044	1.07e-08	3301	0.5301	G	T	0.98123
65893	rs7412	prot-a-2038	Neuralized-like protein 4 || id:prot-a-2038	0.0463	19	45412079	4.57e-09	3301	-0.2711	T	C	0.07776
65894	rs704	prot-a-2101	Neurensin-1 || id:prot-a-2101	0.0244	17	26694861	2.95e-18	3301	0.2127	A	G	0.46665
65895	rs4241818	prot-a-2101	Neurensin-1 || id:prot-a-2101	0.0246	4	187153786	6.92e-14	3301	-0.1843	C	T	0.51359
65896	rs1801020	prot-a-2101	Neurensin-1 || id:prot-a-2101	0.0283	5	176836532	1e-08	3301	-0.1625	G	A	0.75032
65897	rs4253272	prot-a-2103	Neurexin-1 || id:prot-a-2103	0.0244	4	187163614	8.51e-35	3301	-0.3002	T	C	0.51236
65898	rs2731673	prot-a-2103	Neurexin-1 || id:prot-a-2103	0.0279	5	176839898	6.17e-18	3301	-0.241	C	T	0.75237
65899	rs13469	prot-a-2104	Neurexin-2-beta || id:prot-a-2104	0.0243	17	26676135	2.09e-09	3301	0.1457	T	C	0.50763
65900	rs57330047	prot-a-2104	Neurexin-2-beta || id:prot-a-2104	0.0291	16	84358139	2.82e-08	3301	-0.1617	C	A	0.24151
65901	rs7149771	prot-a-2105	Neurexin-3-beta || id:prot-a-2105	0.0252	14	79529757	4.07e-11	3301	0.1664	A	G	0.62387
65902	rs3862628	prot-a-2105	Neurexin-3-beta || id:prot-a-2105	0.0301	11	126242912	7.76e-10	3301	-0.1849	A	G	0.23041
65903	rs13402560	prot-a-2106	Neurexin-3-beta || id:prot-a-2106	0.0327	2	3639915	4.07e-14	3301	-0.2472	G	C	0.81367
65904	rs76801637	prot-a-2106	Neurexin-3-beta || id:prot-a-2106	0.1089	19	58788784	3.63e-09	3301	0.6427	A	G	0.01328
65905	rs74480769	prot-a-2107	Neurexin-3-beta || id:prot-a-2107	0.0733	5	40972211	3.09e-10	3301	-0.4615	G	A	0.0317
65906	rs12092641	prot-a-2132	Neurexophilin-1 || id:prot-a-2132	0.0556	1	57426950	2.82e-18	3301	0.4848	C	T	0.05228
65907	rs964184	prot-a-2133	Neurexophilin-3 || id:prot-a-2133	0.0364	11	116648917	2.63e-09	3301	-0.2169	C	G	0.86898
65908	rs62062288	ebi-a-GCST006940	Neurociticism || id:ebi-a-GCST006940	0.00284246	17	44096553	5.82e-32	380506	0.0334444	A	G	0.211505
65909	rs11082011	ebi-a-GCST006940	Neurociticism || id:ebi-a-GCST006940	0.00242768	18	35145122	4.44e-21	380506	-0.0228736	T	C	0.656005
65910	rs4245154	ebi-a-GCST006940	Neurociticism || id:ebi-a-GCST006940	0.00232833	11	113388674	3.75e-17	380506	-0.0196045	G	A	0.431123
65911	rs11608355	ebi-a-GCST006940	Neurociticism || id:ebi-a-GCST006940	0.00247157	12	109879292	2.44e-15	380506	0.019565	C	T	0.316757
65912	rs2269426	ebi-a-GCST006940	Neurociticism || id:ebi-a-GCST006940	0.00239025	6	32076499	1.25e-14	380506	0.0184312	A	G	0.359398
65913	rs75614054	ebi-a-GCST006940	Neurociticism || id:ebi-a-GCST006940	0.00409312	9	98275789	2.52e-14	380506	0.0311936	T	C	0.0864162
65914	rs11039182	ebi-a-GCST006940	Neurociticism || id:ebi-a-GCST006940	0.00258543	11	47346723	3.08e-14	380506	0.0196363	C	T	0.269312
65915	rs11090045	ebi-a-GCST006940	Neurociticism || id:ebi-a-GCST006940	0.0025466	22	41753603	3.93e-14	380506	0.0192599	A	G	0.30231
65916	rs998884	ebi-a-GCST006940	Neurociticism || id:ebi-a-GCST006940	0.00235994	2	148539852	5.16e-14	380506	0.0177656	G	A	0.401456
65917	rs13226841	ebi-a-GCST006940	Neurociticism || id:ebi-a-GCST006940	0.00229669	7	126389408	7.13e-14	380506	0.017193	C	T	0.476138
65918	rs10144845	ebi-a-GCST006940	Neurociticism || id:ebi-a-GCST006940	0.00245849	14	75237770	1.41e-13	380506	0.0181806	T	C	0.679702
65919	rs56084168	ebi-a-GCST006940	Neurociticism || id:ebi-a-GCST006940	0.00323453	17	79084574	6.78e-13	380506	-0.0232368	T	C	0.147994
65920	rs3785237	ebi-a-GCST006940	Neurociticism || id:ebi-a-GCST006940	0.00231311	16	7667131	7.03e-13	380506	0.0166058	C	G	0.503161
65921	rs4757136	ebi-a-GCST006940	Neurociticism || id:ebi-a-GCST006940	0.00232689	11	13281327	8.56e-13	380506	-0.0166419	A	T	0.571192
65922	rs1282545	ebi-a-GCST006940	Neurociticism || id:ebi-a-GCST006940	0.00234816	3	107199709	8.84e-13	380506	0.0167823	C	T	0.436332
65923	rs10811883	ebi-a-GCST006940	Neurociticism || id:ebi-a-GCST006940	0.00241597	9	23291526	9.32e-13	380506	-0.01725	T	C	0.626255
65924	rs10935181	ebi-a-GCST006940	Neurociticism || id:ebi-a-GCST006940	0.00232243	3	136098408	1.06e-12	380506	-0.0165427	A	G	0.424096
65925	rs2407746	ebi-a-GCST006940	Neurociticism || id:ebi-a-GCST006940	0.00251638	8	4937757	3.68e-12	380506	0.0174863	G	C	0.301794
65926	rs2149351	ebi-a-GCST006940	Neurociticism || id:ebi-a-GCST006940	0.00270194	9	120501644	5.15e-12	380506	-0.0186461	G	T	0.761015
65927	rs12938775	ebi-a-GCST006940	Neurociticism || id:ebi-a-GCST006940	0.00229384	17	2574821	8e-12	380506	-0.0156852	A	G	0.500314
65928	rs10119773	ebi-a-GCST006940	Neurociticism || id:ebi-a-GCST006940	0.00235555	9	23736400	8.33e-12	380506	0.0160955	G	A	0.534002
65929	rs11263943	ebi-a-GCST006940	Neurociticism || id:ebi-a-GCST006940	0.00232943	1	37198130	1.19e-11	380506	-0.0157982	G	A	0.571173
65930	rs1542212	ebi-a-GCST006940	Neurociticism || id:ebi-a-GCST006940	0.00236156	3	35683935	1.45e-11	380506	0.0159476	G	T	0.39305
65931	rs9881798	ebi-a-GCST006940	Neurociticism || id:ebi-a-GCST006940	0.0023406	3	16846967	1.6e-11	380506	0.015771	C	A	0.410499
65932	rs59491086	ebi-a-GCST006940	Neurociticism || id:ebi-a-GCST006940	0.00284072	2	157132879	3.27e-11	380506	-0.0188454	G	A	0.205198
65933	rs11975	ebi-a-GCST006940	Neurociticism || id:ebi-a-GCST006940	0.0032738	9	96327691	4.14e-11	380506	0.0216038	C	A	0.144253
65934	rs297346	ebi-a-GCST006940	Neurociticism || id:ebi-a-GCST006940	0.00238611	11	16355771	6.56e-11	380506	-0.0155813	G	A	0.633883
65935	rs1452789	ebi-a-GCST006940	Neurociticism || id:ebi-a-GCST006940	0.00236599	18	53115879	6.98e-11	380506	-0.0154286	A	T	0.618407
65936	rs10896636	ebi-a-GCST006940	Neurociticism || id:ebi-a-GCST006940	0.00244977	11	57448032	8.62e-11	380506	0.0158966	G	C	0.336471
65937	rs11509880	ebi-a-GCST006940	Neurociticism || id:ebi-a-GCST006940	0.00241822	7	12261911	8.92e-11	380506	0.0156797	A	G	0.344232
65938	rs62550480	ebi-a-GCST006940	Neurociticism || id:ebi-a-GCST006940	0.00279539	9	11449346	9.32e-11	380506	-0.0181085	T	C	0.214237
65939	rs4578918	ebi-a-GCST006940	Neurociticism || id:ebi-a-GCST006940	0.00263183	20	44721656	1.2e-10	380506	-0.0169464	C	T	0.743183
65940	rs2503775	ebi-a-GCST006940	Neurociticism || id:ebi-a-GCST006940	0.0034	6	98521600	1.41e-10	380506	-0.021811	G	A	0.868869
65941	rs2717043	ebi-a-GCST006940	Neurociticism || id:ebi-a-GCST006940	0.00238015	2	58179019	1.87e-10	380506	0.0151639	T	C	0.627326
65942	rs3936093	ebi-a-GCST006940	Neurociticism || id:ebi-a-GCST006940	0.00233104	15	78101909	1.98e-10	380506	0.0148324	G	A	0.567092
65943	rs10005233	ebi-a-GCST006940	Neurociticism || id:ebi-a-GCST006940	0.0023023	4	90743331	2.19e-10	380506	0.0146127	T	C	0.521594
65944	rs1884	ebi-a-GCST006940	Neurociticism || id:ebi-a-GCST006940	0.00262749	11	112880597	2.46e-10	380506	0.0166294	C	G	0.256742
65945	rs674437	ebi-a-GCST006940	Neurociticism || id:ebi-a-GCST006940	0.00229854	11	88689953	2.74e-10	380506	-0.0145107	A	G	0.514943
65946	rs11948261	ebi-a-GCST006940	Neurociticism || id:ebi-a-GCST006940	0.00282464	5	107753691	3.01e-10	380506	0.0177896	A	T	0.210714
65947	rs62055866	ebi-a-GCST006940	Neurociticism || id:ebi-a-GCST006940	0.0023587	16	30969557	3.19e-10	380506	0.0148339	C	G	0.614957
65948	rs17487484	ebi-a-GCST006940	Neurociticism || id:ebi-a-GCST006940	0.0022939	18	50723283	5.24e-10	380506	0.0142497	G	T	0.50301
65949	rs3026389	ebi-a-GCST006940	Neurociticism || id:ebi-a-GCST006940	0.00281117	11	31813529	6.6e-10	380506	-0.017359	G	C	0.788882
65950	rs1422192	ebi-a-GCST006940	Neurociticism || id:ebi-a-GCST006940	0.00308544	5	87959023	6.68e-10	380506	0.0190464	A	G	0.165603
65951	rs1892350	ebi-a-GCST006940	Neurociticism || id:ebi-a-GCST006940	0.00229997	13	68080614	7e-10	380506	0.0141816	G	A	0.490613
65952	rs28986304	ebi-a-GCST006940	Neurociticism || id:ebi-a-GCST006940	0.00345114	6	29566082	8.05e-10	380506	0.0212038	C	T	0.126444
65953	rs10497655	ebi-a-GCST006940	Neurociticism || id:ebi-a-GCST006940	0.0024705	2	185462041	8.19e-10	380506	-0.0151713	C	T	0.314337
65954	rs12137398	ebi-a-GCST006940	Neurociticism || id:ebi-a-GCST006940	0.00292386	1	7790548	1.02e-09	380506	0.0178531	T	C	0.19435
65955	rs4799723	ebi-a-GCST006940	Neurociticism || id:ebi-a-GCST006940	0.00231594	18	31367050	1.31e-09	380506	0.0140485	G	T	0.52019
65956	rs1778377	ebi-a-GCST006940	Neurociticism || id:ebi-a-GCST006940	0.00258666	14	41694018	1.53e-09	380506	0.015626	T	A	0.728832
65957	rs2488401	ebi-a-GCST006940	Neurociticism || id:ebi-a-GCST006940	0.00285795	1	197702401	1.67e-09	380506	-0.0172249	T	C	0.209268
65958	rs12092768	ebi-a-GCST006940	Neurociticism || id:ebi-a-GCST006940	0.00254524	1	174432882	1.79e-09	380506	-0.0153096	A	G	0.284798
65959	rs7338774	ebi-a-GCST006940	Neurociticism || id:ebi-a-GCST006940	0.00246217	13	69344134	1.85e-09	380506	0.0148001	G	A	0.329767
65960	rs860626	ebi-a-GCST006940	Neurociticism || id:ebi-a-GCST006940	0.00254198	10	119301703	2.06e-09	380506	-0.0152341	G	T	0.297635
65961	rs4902704	ebi-a-GCST006940	Neurociticism || id:ebi-a-GCST006940	0.00237123	14	69703588	2.38e-09	380506	0.0141562	C	G	0.623827
65962	rs7033345	ebi-a-GCST006940	Neurociticism || id:ebi-a-GCST006940	0.00256931	9	28717573	2.38e-09	380506	-0.0153362	C	T	0.27906
65963	rs10456089	ebi-a-GCST006940	Neurociticism || id:ebi-a-GCST006940	0.00444286	6	11959836	3.83e-09	380506	-0.0261729	A	G	0.0758129
65964	rs4396680	ebi-a-GCST006940	Neurociticism || id:ebi-a-GCST006940	0.00285091	2	10178236	4e-09	380506	-0.0167747	G	A	0.796901
65965	rs6970541	ebi-a-GCST006940	Neurociticism || id:ebi-a-GCST006940	0.00231159	7	38963191	5.45e-09	380506	-0.0134835	G	T	0.50864
65966	rs76082995	ebi-a-GCST006940	Neurociticism || id:ebi-a-GCST006940	0.00232867	16	87426307	5.81e-09	380506	0.0135575	C	T	0.437994
65967	rs10476484	ebi-a-GCST006940	Neurociticism || id:ebi-a-GCST006940	0.00256362	5	164438264	5.85e-09	380506	0.0149229	G	A	0.276744
65968	rs1731951	ebi-a-GCST006940	Neurociticism || id:ebi-a-GCST006940	0.00234946	7	137075847	6.07e-09	380506	-0.0136621	A	T	0.439961
65969	rs11627348	ebi-a-GCST006940	Neurociticism || id:ebi-a-GCST006940	0.0032275	14	57295404	6.48e-09	380506	0.0187324	A	C	0.151394
65970	rs4585149	ebi-a-GCST006940	Neurociticism || id:ebi-a-GCST006940	0.00302927	3	157493952	7.16e-09	380506	0.0175304	C	T	0.822931
65971	rs17096778	ebi-a-GCST006940	Neurociticism || id:ebi-a-GCST006940	0.00554869	1	75809970	7.6e-09	380506	-0.0320548	G	A	0.0452785
65972	rs4405857	ebi-a-GCST006940	Neurociticism || id:ebi-a-GCST006940	0.00234673	3	65445527	1.2e-08	380506	0.0133764	C	G	0.598404
65973	rs2295094	ebi-a-GCST006940	Neurociticism || id:ebi-a-GCST006940	0.00303849	20	33447915	1.28e-08	380506	0.0172829	A	G	0.174406
65974	rs802425	ebi-a-GCST006940	Neurociticism || id:ebi-a-GCST006940	0.00231472	7	86294952	1.34e-08	380506	-0.0131476	T	C	0.439978
65975	rs10054419	ebi-a-GCST006940	Neurociticism || id:ebi-a-GCST006940	0.00231302	5	46036965	1.4e-08	380506	-0.0131218	G	T	0.43857
65976	rs35982947	ebi-a-GCST006940	Neurociticism || id:ebi-a-GCST006940	0.00240703	17	38214275	1.52e-08	380506	-0.0136214	C	A	0.368951
65977	rs2380937	ebi-a-GCST006940	Neurociticism || id:ebi-a-GCST006940	0.00234962	9	4145781	1.54e-08	380506	-0.0132918	C	T	0.399161
65978	rs6737187	ebi-a-GCST006940	Neurociticism || id:ebi-a-GCST006940	0.00250405	2	226360417	1.69e-08	380506	-0.0141254	A	G	0.299488
65979	rs12902680	ebi-a-GCST006940	Neurociticism || id:ebi-a-GCST006940	0.00238139	15	46316484	1.77e-08	380506	0.0134144	C	T	0.381068
65980	rs3124426	ebi-a-GCST006940	Neurociticism || id:ebi-a-GCST006940	0.00272379	13	55937346	1.88e-08	380506	-0.0153159	T	C	0.769532
65981	rs988867	ebi-a-GCST006940	Neurociticism || id:ebi-a-GCST006940	0.00326519	2	215449018	2e-08	380506	0.0183242	T	G	0.855723
65982	rs7837935	ebi-a-GCST006940	Neurociticism || id:ebi-a-GCST006940	0.00313315	8	65562019	2.08e-08	380506	0.0175613	G	T	0.840353
65983	rs7912226	ebi-a-GCST006940	Neurociticism || id:ebi-a-GCST006940	0.00236341	10	107652144	2.2e-08	380506	-0.0132233	A	T	0.400911
65984	rs17619012	ebi-a-GCST006940	Neurociticism || id:ebi-a-GCST006940	0.00279422	2	63893589	2.26e-08	380506	-0.0156225	T	G	0.216843
65985	rs7895261	ebi-a-GCST006940	Neurociticism || id:ebi-a-GCST006940	0.00254361	10	58751054	2.33e-08	380506	-0.0142086	G	T	0.28996
65986	rs36006259	ebi-a-GCST006940	Neurociticism || id:ebi-a-GCST006940	0.00320796	14	30268871	2.41e-08	380506	-0.0179004	T	C	0.157665
65987	rs9516861	ebi-a-GCST006940	Neurociticism || id:ebi-a-GCST006940	0.00330409	13	97854889	2.48e-08	380506	0.0184203	A	T	0.141405
65988	rs73034263	ebi-a-GCST006940	Neurociticism || id:ebi-a-GCST006940	0.00291153	11	133808038	2.78e-08	380506	-0.0161736	G	C	0.194034
65989	rs58007470	ebi-a-GCST006940	Neurociticism || id:ebi-a-GCST006940	0.00279509	5	153666790	2.99e-08	380506	0.0154904	T	C	0.218522
65990	rs12137936	ebi-a-GCST006940	Neurociticism || id:ebi-a-GCST006940	0.00248705	1	72720357	3.03e-08	380506	0.0137782	G	C	0.307137
65991	rs6997840	ebi-a-GCST006940	Neurociticism || id:ebi-a-GCST006940	0.00237197	8	141658361	3.25e-08	380506	0.0131099	C	T	0.606911
65992	rs11184985	ebi-a-GCST006940	Neurociticism || id:ebi-a-GCST006940	0.00258668	1	107313610	3.37e-08	380506	-0.0142811	C	T	0.269475
65993	rs4530683	ebi-a-GCST006940	Neurociticism || id:ebi-a-GCST006940	0.00234131	4	139053569	3.43e-08	380506	0.0129193	G	A	0.585044
65994	rs12903078	ebi-a-GCST006940	Neurociticism || id:ebi-a-GCST006940	0.00233731	15	47503469	3.54e-08	380506	0.0128833	A	G	0.406166
65995	rs4362360	ebi-a-GCST006940	Neurociticism || id:ebi-a-GCST006940	0.00229465	15	86940622	3.57e-08	380506	-0.0126458	C	T	0.487107
65996	rs16854051	ebi-a-GCST006940	Neurociticism || id:ebi-a-GCST006940	0.00283847	4	42123892	3.66e-08	380506	-0.0156286	T	C	0.213166
65997	rs77580167	ebi-a-GCST006940	Neurociticism || id:ebi-a-GCST006940	0.00330402	5	166208982	3.68e-08	380506	-0.018192	T	G	0.141046
65998	rs11759026	ebi-a-GCST006940	Neurociticism || id:ebi-a-GCST006940	0.0027408	6	126792095	3.68e-08	380506	-0.0150881	G	A	0.229136
65999	rs10782302	ebi-a-GCST006940	Neurociticism || id:ebi-a-GCST006940	0.0022988	6	100993125	4.05e-08	380506	0.0126181	C	T	0.497033
66000	rs72759273	ebi-a-GCST006940	Neurociticism || id:ebi-a-GCST006940	0.00289789	9	126973873	4.76e-08	380506	-0.0158225	G	A	0.194462
66001	rs13169290	prot-a-2211	Neuroendocrine convertase 1 || id:prot-a-2211	0.0209	5	95729406	1e-200	3301	-1.0976	A	G	0.26011
66002	rs12523440	prot-a-2211	Neuroendocrine convertase 1 || id:prot-a-2211	0.0543	5	95155596	1.95e-11	3301	-0.3642	T	C	0.0559
66003	rs12487289	prot-a-2034	Neuroepithelial cell-transforming gene 1 protein || id:prot-a-2034	0.0531	3	55161785	2.14e-08	3301	0.2973	T	C	0.0723
66004	rs6667532	prot-a-2039	Neurofascin || id:prot-a-2039	0.0387	1	204948659	4.07e-100	3301	0.8226	G	A	0.10515
66005	rs11801063	prot-a-2039	Neurofascin || id:prot-a-2039	0.0427	1	204809143	1.15e-34	3301	0.5238	C	T	0.08497
66006	rs72755537	prot-a-2039	Neurofascin || id:prot-a-2039	0.0465	1	204977727	2.14e-15	3301	0.3692	A	C	0.07992
66007	rs2497833	prot-a-2039	Neurofascin || id:prot-a-2039	0.0251	10	18271970	6.92e-12	3301	-0.1722	T	A	0.47911
66008	rs8176743	prot-a-2067	Neurogenic locus notch homolog protein 1 || id:prot-a-2067	0.049	9	136131415	4.17e-13	3301	0.3553	T	C	0.06688
66009	rs16840716	prot-a-2110	Neuron-specific protein family member 1 || id:prot-a-2110	0.0472	4	7621490	6.92e-09	3301	0.2736	G	A	0.07504
66010	rs6993770	prot-a-2111	Neuron-specific protein family member 2 || id:prot-a-2111	0.0273	8	106581528	3.55e-12	3301	-0.1901	T	A	0.28225
66011	rs6699841	prot-a-2028	Neuronal growth regulator 1 || id:prot-a-2028	0.0246	1	72645850	3.89e-08	3301	-0.1351	A	G	0.51787
66012	rs2126077	prot-a-2029	Neuronal growth regulator 1 || id:prot-a-2029	0.0249	1	72712607	3.24e-08	3301	0.1375	T	A	0.46822
66013	rs62069681	prot-a-2080	Neuronal pentraxin-1 || id:prot-a-2080	0.0417	17	78624702	7.59e-35	3301	0.514	C	T	0.09319
66014	rs9287090	prot-a-2081	Neuronal pentraxin-2 || id:prot-a-2081	0.028	1	169510380	3.39e-14	3301	0.2126	A	G	0.26341
66015	rs5112	prot-a-2081	Neuronal pentraxin-2 || id:prot-a-2081	0.0268	19	45430280	1.07e-11	3301	0.1818	G	C	0.53475
66016	rs11057102	prot-a-2079	Neuropeptide S || id:prot-a-2079	0.0264	12	17083997	5.62e-09	3301	0.1539	T	G	0.37497
66017	rs150566898	prot-a-2079	Neuropeptide S || id:prot-a-2079	0.0554	5	119010356	4.07e-08	3301	-0.3042	T	C	0.05726
66018	rs35327014	prot-a-2082	Neuropeptide W || id:prot-a-2082	0.0288	16	2076202	1.62e-49	3301	-0.4266	G	A	0.23117
66019	rs4253311	prot-a-2082	Neuropeptide W || id:prot-a-2082	0.0247	4	187174683	2.24e-20	3301	-0.2284	G	A	0.51063
66020	rs2731673	prot-a-2082	Neuropeptide W || id:prot-a-2082	0.0281	5	176839898	4.17e-10	3301	-0.1754	C	T	0.75237
66021	rs2506149	prot-a-2099	Neuropilin-1 || id:prot-a-2099	0.0256	10	33480713	6.92e-28	3301	-0.2805	T	C	0.35807
66022	rs10864728	prot-a-2099	Neuropilin-1 || id:prot-a-2099	0.0252	1	230304914	5.37e-14	3301	0.1892	G	A	0.60091
66023	rs16837641	prot-a-2100	Neuropilin-2 || id:prot-a-2100	0.0271	2	206634869	1.07e-14	3301	0.2094	A	G	0.32186
66024	rs12820248	prot-a-2100	Neuropilin-2 || id:prot-a-2100	0.0279	12	26460521	3.63e-08	3301	0.1537	A	C	0.27033
66025	rs35855737	ebi-a-GCST002920	Neuroticism || id:ebi-a-GCST002920	0.007	3	65542856	9.26e-09	63661	-0.0403	C	T	NA
66026	rs2572431	ebi-a-GCST003770	Neuroticism || id:ebi-a-GCST003770	0.003	8	11105077	4.2e-16	170911	0.028	T	C	NA
66027	rs10960103	ebi-a-GCST003770	Neuroticism || id:ebi-a-GCST003770	0.004	9	11699270	2.14e-10	170911	-0.026	G	C	NA
66028	rs4938021	ebi-a-GCST003770	Neuroticism || id:ebi-a-GCST003770	0.004	11	113364803	4.03e-10	170911	0.023	T	C	NA
66029	rs716804	ebi-a-GCST003770	Neuroticism || id:ebi-a-GCST003770	0.003	11	10247295	3.82e-09	170911	0.02	T	C	NA
66030	rs1557341	ebi-a-GCST003770	Neuroticism || id:ebi-a-GCST003770	0.004	18	35127427	5.58e-09	170911	-0.021	C	A	NA
66031	rs12938775	ebi-a-GCST003770	Neuroticism || id:ebi-a-GCST003770	0.004	17	2574821	8.54e-09	170911	-0.02	A	G	NA
66032	rs35688236	ebi-a-GCST003770	Neuroticism || id:ebi-a-GCST003770	0.004	3	34582993	2.35e-08	170911	-0.021	C	A	NA
66033	rs2150462	ebi-a-GCST003770	Neuroticism || id:ebi-a-GCST003770	0.004	9	23316330	2.66e-08	170911	-0.022	C	G	NA
66034	rs12903563	ebi-a-GCST003770	Neuroticism || id:ebi-a-GCST003770	0.004	15	78033735	2.86e-08	170911	-0.02	C	T	NA
66035	rs2921036	ebi-a-GCST005232	Neuroticism || id:ebi-a-GCST005232	0.0055974	8	8363897	8.04e-26	329821	-0.058815	C	T	NA
66036	rs77804065	ebi-a-GCST005232	Neuroticism || id:ebi-a-GCST005232	0.0055267	17	43810896	3.91e-25	329821	0.057242	T	C	NA
66037	rs11082011	ebi-a-GCST005232	Neuroticism || id:ebi-a-GCST005232	0.0056933	18	35145122	1.25e-16	329821	-0.047133	T	C	NA
66038	rs7111031	ebi-a-GCST005232	Neuroticism || id:ebi-a-GCST005232	0.0055859	11	113377488	1.06e-15	329821	0.044796	A	C	NA
66039	rs10959926	ebi-a-GCST005232	Neuroticism || id:ebi-a-GCST005232	0.0055145	9	11553382	6.14e-14	329821	-0.041389	C	T	NA
66040	rs34862781	ebi-a-GCST005232	Neuroticism || id:ebi-a-GCST005232	0.0056308	11	13305263	2.4e-13	329821	-0.041242	A	G	NA
66041	rs12896360	ebi-a-GCST005232	Neuroticism || id:ebi-a-GCST005232	0.005607	14	75278181	3.72e-13	329821	0.040739	C	A	NA
66042	rs6791611	ebi-a-GCST005232	Neuroticism || id:ebi-a-GCST005232	0.0056087	3	136160590	5.62e-13	329821	-0.040436	C	G	NA
66043	rs11090045	ebi-a-GCST005232	Neuroticism || id:ebi-a-GCST005232	0.0055799	22	41753603	8.04e-13	329821	0.039957	A	G	NA
66044	rs7107356	ebi-a-GCST005232	Neuroticism || id:ebi-a-GCST005232	0.0055923	11	47676170	1.52e-12	329821	0.039555	G	A	NA
66045	rs13226841	ebi-a-GCST005232	Neuroticism || id:ebi-a-GCST005232	0.0056143	7	126389408	1.87e-12	329821	0.039546	C	T	NA
66046	rs2042555	ebi-a-GCST005232	Neuroticism || id:ebi-a-GCST005232	0.0055916	2	148555489	2.49e-12	329821	0.039164	A	G	NA
66047	rs1542212	ebi-a-GCST005232	Neuroticism || id:ebi-a-GCST005232	0.0055875	3	35683935	5.25e-12	329821	0.038547	G	T	NA
66048	rs60150206	ebi-a-GCST005232	Neuroticism || id:ebi-a-GCST005232	0.0055872	9	98262223	7.14e-12	329821	0.038299	A	G	NA
66049	rs7696796	ebi-a-GCST005232	Neuroticism || id:ebi-a-GCST005232	0.0056819	4	183166469	1e-11	329821	0.038673	A	G	NA
66050	rs4653218	ebi-a-GCST005232	Neuroticism || id:ebi-a-GCST005232	0.0056111	1	37197319	1.17e-11	329821	-0.038068	C	T	NA
66051	rs2269426	ebi-a-GCST005232	Neuroticism || id:ebi-a-GCST005232	0.0055953	6	32076499	1.49e-11	329821	0.037762	A	G	NA
66052	rs2071754	ebi-a-GCST005232	Neuroticism || id:ebi-a-GCST005232	0.0057154	11	31812582	2.02e-11	329821	-0.038319	T	C	NA
66053	rs4841306	ebi-a-GCST005232	Neuroticism || id:ebi-a-GCST005232	0.0056034	8	10122315	2.24e-11	329821	-0.037486	T	C	NA
66054	rs7502590	ebi-a-GCST005232	Neuroticism || id:ebi-a-GCST005232	0.0055642	17	79082081	2.61e-11	329821	-0.0371	G	A	NA
66055	rs6606710	ebi-a-GCST005232	Neuroticism || id:ebi-a-GCST005232	0.0056155	12	109848903	2.69e-11	329821	0.037417	C	T	NA
66056	rs895941	ebi-a-GCST005232	Neuroticism || id:ebi-a-GCST005232	0.0056427	3	16846216	2.98e-11	329821	0.037512	C	A	NA
66057	rs56403421	ebi-a-GCST005232	Neuroticism || id:ebi-a-GCST005232	0.0055758	18	52765283	4.38e-11	329821	0.03675	C	A	NA
66058	rs2380937	ebi-a-GCST005232	Neuroticism || id:ebi-a-GCST005232	0.0055844	9	4145781	1.57e-10	329821	-0.035732	C	T	NA
66059	rs2149351	ebi-a-GCST005232	Neuroticism || id:ebi-a-GCST005232	0.0055438	9	120501644	1.64e-10	329821	-0.035437	G	T	NA
66060	rs1870293	ebi-a-GCST005232	Neuroticism || id:ebi-a-GCST005232	0.0056333	16	30970941	2.52e-10	329821	0.035635	C	T	NA
66061	rs17508548	ebi-a-GCST005232	Neuroticism || id:ebi-a-GCST005232	0.0057344	6	29563067	2.79e-10	329821	0.036185	G	T	NA
66062	rs13239186	ebi-a-GCST005232	Neuroticism || id:ebi-a-GCST005232	0.0055773	7	117510621	3.07e-10	329821	0.035111	T	C	NA
66063	rs10455007	ebi-a-GCST005232	Neuroticism || id:ebi-a-GCST005232	0.0056489	5	107742569	4.15e-10	329821	-0.035297	C	A	NA
66064	rs10896636	ebi-a-GCST005232	Neuroticism || id:ebi-a-GCST005232	0.0055673	11	57448032	4.52e-10	329821	0.034712	G	C	NA
66065	rs10757410	ebi-a-GCST005232	Neuroticism || id:ebi-a-GCST005232	0.0056377	9	23294689	5e-10	329821	-0.035061	C	T	NA
66066	rs1282545	ebi-a-GCST005232	Neuroticism || id:ebi-a-GCST005232	0.0056205	3	107199709	5.51e-10	329821	0.03487	C	T	NA
66067	rs496939	ebi-a-GCST005232	Neuroticism || id:ebi-a-GCST005232	0.0055986	11	88694470	5.55e-10	329821	0.034727	G	A	NA
66068	rs9398586	ebi-a-GCST005232	Neuroticism || id:ebi-a-GCST005232	0.0056479	6	98332859	8.34e-10	329821	0.03467	G	A	NA
66069	rs7175083	ebi-a-GCST005232	Neuroticism || id:ebi-a-GCST005232	0.0055905	15	78006842	1.15e-09	329821	-0.034027	C	T	NA
66070	rs17522826	ebi-a-GCST005232	Neuroticism || id:ebi-a-GCST005232	0.0055833	18	53070914	1.24e-09	329821	0.033921	A	G	NA
66071	rs9572015	ebi-a-GCST005232	Neuroticism || id:ebi-a-GCST005232	0.005563	13	69370019	1.4e-09	329821	0.033687	A	G	NA
66072	rs1422192	ebi-a-GCST005232	Neuroticism || id:ebi-a-GCST005232	0.0057392	5	87959023	1.68e-09	329821	0.034587	A	G	NA
66073	rs4772079	ebi-a-GCST005232	Neuroticism || id:ebi-a-GCST005232	0.0055774	13	99090837	2.6e-09	329821	0.033216	C	G	NA
66074	rs4140799	ebi-a-GCST005232	Neuroticism || id:ebi-a-GCST005232	0.0056039	14	72170969	3.39e-09	329821	-0.033127	A	G	NA
66075	rs2678897	ebi-a-GCST005232	Neuroticism || id:ebi-a-GCST005232	0.0055896	2	58169418	3.56e-09	329821	0.032999	A	G	NA
66076	rs169235	ebi-a-GCST005232	Neuroticism || id:ebi-a-GCST005232	0.0056122	1	181740924	3.97e-09	329821	0.033031	G	A	NA
66077	rs3793577	ebi-a-GCST005232	Neuroticism || id:ebi-a-GCST005232	0.005579	9	23737627	4.4e-09	329821	0.032741	G	A	NA
66078	rs802425	ebi-a-GCST005232	Neuroticism || id:ebi-a-GCST005232	0.0056251	7	86294952	5.24e-09	329821	-0.032848	T	C	NA
66079	rs4362360	ebi-a-GCST005232	Neuroticism || id:ebi-a-GCST005232	0.0056526	15	86940622	5.48e-09	329821	-0.032966	C	T	NA
66080	rs57506017	ebi-a-GCST005232	Neuroticism || id:ebi-a-GCST005232	0.0055853	7	12245225	5.75e-09	329821	0.032529	T	A	NA
66081	rs3785232	ebi-a-GCST005232	Neuroticism || id:ebi-a-GCST005232	0.0055886	16	7667538	5.75e-09	329821	0.032548	T	C	NA
66082	rs877995	ebi-a-GCST005232	Neuroticism || id:ebi-a-GCST005232	0.0055878	12	117663250	5.96e-09	329821	0.032509	A	G	NA
66083	rs6476086	ebi-a-GCST005232	Neuroticism || id:ebi-a-GCST005232	0.0056448	9	28682261	8.85e-09	329821	-0.032466	G	A	NA
66084	rs860626	ebi-a-GCST005232	Neuroticism || id:ebi-a-GCST005232	0.0056439	10	119301703	1.04e-08	329821	-0.032304	G	T	NA
66085	rs4673866	ebi-a-GCST005232	Neuroticism || id:ebi-a-GCST005232	0.0056941	2	215453227	1.07e-08	329821	0.032568	G	A	NA
66086	rs7567451	ebi-a-GCST005232	Neuroticism || id:ebi-a-GCST005232	0.0057035	2	157053380	1.24e-08	329821	0.032477	T	G	NA
66087	rs10497655	ebi-a-GCST005232	Neuroticism || id:ebi-a-GCST005232	0.0055758	2	185462041	1.28e-08	329821	-0.03172	C	T	NA
66088	rs8100891	ebi-a-GCST005232	Neuroticism || id:ebi-a-GCST005232	0.0056485	19	32829513	1.28e-08	329821	-0.032131	G	C	NA
66089	rs1109451	ebi-a-GCST005232	Neuroticism || id:ebi-a-GCST005232	0.0055939	17	2592031	1.31e-08	329821	-0.031803	A	G	NA
66090	rs1050846	ebi-a-GCST005232	Neuroticism || id:ebi-a-GCST005232	0.0056288	16	87445363	1.33e-08	329821	-0.031983	A	G	NA
66091	rs297346	ebi-a-GCST005232	Neuroticism || id:ebi-a-GCST005232	0.0056023	11	16355771	1.36e-08	329821	-0.031816	G	A	NA
66092	rs11605020	ebi-a-GCST005232	Neuroticism || id:ebi-a-GCST005232	0.0056048	11	126980865	1.37e-08	329821	0.031822	A	G	NA
66093	rs12441402	ebi-a-GCST005232	Neuroticism || id:ebi-a-GCST005232	0.0055772	15	46326327	1.41e-08	329821	0.031634	C	G	NA
66094	rs10457809	ebi-a-GCST005232	Neuroticism || id:ebi-a-GCST005232	0.0055964	6	100984400	1.77e-08	329821	0.031524	T	C	NA
66095	rs4911448	ebi-a-GCST005232	Neuroticism || id:ebi-a-GCST005232	0.0056212	20	33496471	1.78e-08	329821	0.031661	T	C	NA
66096	rs8063603	ebi-a-GCST005232	Neuroticism || id:ebi-a-GCST005232	0.0057173	16	6310645	1.84e-08	329821	-0.032168	A	G	NA
66097	rs59143394	ebi-a-GCST005232	Neuroticism || id:ebi-a-GCST005232	0.0056759	4	24495967	1.99e-08	329821	0.031861	G	A	NA
66098	rs11068870	ebi-a-GCST005232	Neuroticism || id:ebi-a-GCST005232	0.005646	12	118645104	2.04e-08	329821	0.031666	C	A	NA
66099	rs4899292	ebi-a-GCST005232	Neuroticism || id:ebi-a-GCST005232	0.0055739	14	69704052	2.31e-08	329821	0.031143	G	A	NA
66100	rs76064345	ebi-a-GCST005232	Neuroticism || id:ebi-a-GCST005232	0.00549	15	64952699	2.76e-08	329821	0.030503	G	T	NA
66101	rs77484855	ebi-a-GCST005232	Neuroticism || id:ebi-a-GCST005232	0.005491	18	26556001	2.87e-08	329821	0.030473	G	T	NA
66102	rs11759026	ebi-a-GCST005232	Neuroticism || id:ebi-a-GCST005232	0.0056151	6	126792095	3.11e-08	329821	-0.031082	G	A	NA
66103	rs2244497	ebi-a-GCST005232	Neuroticism || id:ebi-a-GCST005232	0.0056524	17	64500943	3.3e-08	329821	0.031228	T	C	NA
66104	rs4585149	ebi-a-GCST005232	Neuroticism || id:ebi-a-GCST005232	0.0055495	3	157493952	3.56e-08	329821	0.030585	C	T	NA
66105	rs7578651	ebi-a-GCST005232	Neuroticism || id:ebi-a-GCST005232	0.0055918	2	22485148	4.24e-08	329821	0.030648	C	T	NA
66106	rs6479494	ebi-a-GCST005232	Neuroticism || id:ebi-a-GCST005232	0.0057252	9	96330499	4.45e-08	329821	0.031329	G	A	NA
66107	rs2683653	ebi-a-GCST005232	Neuroticism || id:ebi-a-GCST005232	0.005709	10	107654713	4.82e-08	329821	-0.031159	C	G	NA
66108	rs60668206	ebi-a-GCST005232	Neuroticism || id:ebi-a-GCST005232	0.0055416	7	73925943	4.86e-08	329821	0.030238	T	C	NA
66109	rs2572431	ebi-a-GCST005327	Neuroticism || id:ebi-a-GCST005327	0.002	8	11105077	2.08e-16	168105	0.02	T	C	0.5952
66110	rs10960103	ebi-a-GCST005327	Neuroticism || id:ebi-a-GCST005327	0.002	9	11699270	1.58e-10	168105	-0.016	G	C	0.2262
66111	rs62057143	ebi-a-GCST005327	Neuroticism || id:ebi-a-GCST005327	0.003	17	43901528	1.81e-10	168105	0.016	C	T	0.2364
66112	rs4938021	ebi-a-GCST005327	Neuroticism || id:ebi-a-GCST005327	0.003	11	113364803	5.3e-10	168105	0.016	T	C	0.6071
66113	rs1557341	ebi-a-GCST005327	Neuroticism || id:ebi-a-GCST005327	0.002	18	35127427	7.05e-10	168105	-0.015	C	A	0.6497
66114	rs4632195	ebi-a-GCST005327	Neuroticism || id:ebi-a-GCST005327	0.002	18	50746748	2.14e-08	168105	0.014	T	C	0.5085
66115	rs716804	ebi-a-GCST005327	Neuroticism || id:ebi-a-GCST005327	0.002	11	10247295	2.61e-08	168105	0.013	T	C	0.4915
66116	rs12938775	ebi-a-GCST005327	Neuroticism || id:ebi-a-GCST005327	0.002	17	2574821	3.42e-08	168105	-0.014	A	G	0.5391
66117	rs2150462	ebi-a-GCST005327	Neuroticism || id:ebi-a-GCST005327	0.002	9	23316330	3.93e-08	168105	-0.013	C	G	0.7534
66118	rs2572431	ieu-a-1007	Neuroticism || id:ieu-a-1007	0.003	8	11105077	4.2e-16	170911	0.028	T	C	0.5951
66119	rs62057143	ieu-a-1007	Neuroticism || id:ieu-a-1007	0.004	17	43901528	1.76e-10	170911	0.026	C	T	0.2743
66120	rs10960103	ieu-a-1007	Neuroticism || id:ieu-a-1007	0.004	9	11699270	2.14e-10	170911	-0.026	G	C	0.2295
66121	rs4938021	ieu-a-1007	Neuroticism || id:ieu-a-1007	0.004	11	113364803	4.03e-10	170911	0.023	T	C	0.6213
66122	rs716804	ieu-a-1007	Neuroticism || id:ieu-a-1007	0.003	11	10247295	3.82e-09	170911	0.02	T	C	0.4944
66123	rs1557341	ieu-a-1007	Neuroticism || id:ieu-a-1007	0.004	18	35127427	5.58e-09	170911	-0.021	C	A	0.6325
66124	rs12938775	ieu-a-1007	Neuroticism || id:ieu-a-1007	0.004	17	2574821	8.54e-09	170911	-0.02	A	G	0.5373
66125	rs35688236	ieu-a-1007	Neuroticism || id:ieu-a-1007	0.004	3	34582993	2.35e-08	170911	-0.021	C	A	0.3246
66126	rs2150462	ieu-a-1007	Neuroticism || id:ieu-a-1007	0.004	9	23316330	2.66e-08	170911	-0.022	C	G	0.7407
66127	rs12903563	ieu-a-1007	Neuroticism || id:ieu-a-1007	0.004	15	78033735	2.86e-08	170911	-0.02	C	T	0.5056
66128	rs35855737	ieu-a-118	Neuroticism || id:ieu-a-118	0.007	3	65542856	9.26e-09	160958	-0.0403	C	T	NA
66129	rs7985020	ieu-b-4848	Neuroticism || id:ieu-b-4848	0.0159	13	89583812	6.11e-09	70392	-0.0924	A	G	NA
66130	rs2921036	ukb-b-4630	Neuroticism score || id:ukb-b-4630	0.00742236	8	8363897	9.2e-29	374323	-0.0825966	C	T	0.50874
66131	rs17652520	ukb-b-4630	Neuroticism score || id:ukb-b-4630	0.00880969	17	44098967	3.1e-27	374323	0.0952406	A	G	0.23005
66132	rs7111031	ukb-b-4630	Neuroticism score || id:ukb-b-4630	0.00766351	11	113377488	6.8e-20	374323	0.0699757	A	C	0.632043
66133	rs11665070	ukb-b-4630	Neuroticism score || id:ukb-b-4630	0.00786857	18	35152563	2.7e-19	374323	-0.0706522	A	G	0.668027
66134	rs7582403	ukb-b-4630	Neuroticism score || id:ukb-b-4630	0.00748534	2	148618754	1.7e-16	374323	0.0616823	G	A	0.423769
66135	rs35641442	ukb-b-4630	Neuroticism score || id:ukb-b-4630	0.00741824	14	75207263	7.6e-16	374323	0.0597929	A	G	0.462649
66136	rs6606710	ukb-b-4630	Neuroticism score || id:ukb-b-4630	0.00778876	12	109848903	2.7e-15	374323	0.061572	C	T	0.406442
66137	rs7235757	ukb-b-4630	Neuroticism score || id:ukb-b-4630	0.00803191	18	53067954	6.6e-15	374323	0.0625911	A	G	0.313301
66138	rs674094	ukb-b-4630	Neuroticism score || id:ukb-b-4630	0.00809088	11	57665336	1.7e-13	374323	-0.0596484	C	A	0.701496
66139	rs11090045	ukb-b-4630	Neuroticism score || id:ukb-b-4630	0.00811493	22	41753603	4e-13	374323	0.0588892	A	G	0.307367
66140	rs2071754	ukb-b-4630	Neuroticism score || id:ukb-b-4630	0.0092034	11	31812582	4.8e-13	374323	-0.066547	T	C	0.798171
66141	rs7107356	ukb-b-4630	Neuroticism score || id:ukb-b-4630	0.00739181	11	47676170	9.3e-13	374323	0.0527777	G	A	0.506698
66142	rs13226841	ukb-b-4630	Neuroticism score || id:ukb-b-4630	0.00738782	7	126389408	1.3e-12	374323	0.0524327	C	T	0.487339
66143	rs1542212	ukb-b-4630	Neuroticism score || id:ukb-b-4630	0.00758917	3	35683935	1.7e-12	374323	0.0535708	G	T	0.392332
66144	rs56116032	ukb-b-4630	Neuroticism score || id:ukb-b-4630	0.00893844	9	11453149	1.9e-12	374323	-0.0629293	G	A	0.219769
66145	rs11603808	ukb-b-4630	Neuroticism score || id:ukb-b-4630	0.00747874	11	13274991	2e-12	374323	-0.0525998	T	C	0.579345
66146	rs1002655	ukb-b-4630	Neuroticism score || id:ukb-b-4630	0.00813277	1	37192677	2.3e-12	374323	-0.0570284	G	C	0.706168
66147	rs28427480	ukb-b-4630	Neuroticism score || id:ukb-b-4630	0.0127283	9	98264942	2.4e-12	374323	0.0892097	C	A	0.093865
66148	rs7502590	ukb-b-4630	Neuroticism score || id:ukb-b-4630	0.0103818	17	79082081	3.4e-12	374323	-0.0722649	G	A	0.148714
66149	rs55970317	ukb-b-4630	Neuroticism score || id:ukb-b-4630	0.00753332	3	136353193	3.8e-12	374323	-0.052315	G	T	0.398493
66150	rs3785232	ukb-b-4630	Neuroticism score || id:ukb-b-4630	0.00795212	16	7667538	4.6e-12	374323	0.0550128	T	C	0.67317
66151	rs2094580	ukb-b-4630	Neuroticism score || id:ukb-b-4630	0.00824726	9	120490857	4.9e-12	374323	-0.0569724	T	G	0.717176
66152	rs2269426	ukb-b-4630	Neuroticism score || id:ukb-b-4630	0.00767564	6	32076499	6.6e-12	374323	0.0526976	A	G	0.361981
66153	rs836927	ukb-b-4630	Neuroticism score || id:ukb-b-4630	0.00751565	3	107201428	8.6e-12	374323	0.051317	A	C	0.427971
66154	rs1226413	ukb-b-4630	Neuroticism score || id:ukb-b-4630	0.00915037	2	157111025	1.5e-11	374323	0.0617208	G	C	0.794854
66155	rs2717043	ukb-b-4630	Neuroticism score || id:ukb-b-4630	0.00763471	2	58179019	2.6e-11	374323	0.0508864	T	C	0.623215
66156	rs12938775	ukb-b-4630	Neuroticism score || id:ukb-b-4630	0.00740334	17	2574821	3.1e-11	374323	-0.049166	A	G	0.502877
66157	rs10119773	ukb-b-4630	Neuroticism score || id:ukb-b-4630	0.00749206	9	23736400	4.8e-11	374323	0.0492749	G	A	0.536861
66158	rs1940735	ukb-b-4630	Neuroticism score || id:ukb-b-4630	0.00852694	11	112908855	4.8e-11	374323	0.0560705	G	T	0.252115
66159	rs59970005	ukb-b-4630	Neuroticism score || id:ukb-b-4630	0.00922532	7	82941863	5.5e-11	374323	-0.0604982	T	C	0.203393
66160	rs1019706	ukb-b-4630	Neuroticism score || id:ukb-b-4630	0.00808606	2	185455629	8.2e-11	374323	-0.0525274	G	A	0.299296
66161	rs877995	ukb-b-4630	Neuroticism score || id:ukb-b-4630	0.00935434	12	117663250	9.7e-11	374323	0.0605337	A	G	0.193359
66162	rs297343	ukb-b-4630	Neuroticism score || id:ukb-b-4630	0.00771352	11	16354653	1.1e-10	374323	-0.0497977	G	T	0.637721
66163	rs6530964	ukb-b-4630	Neuroticism score || id:ukb-b-4630	0.0080779	8	12601034	1.2e-10	374323	0.051985	T	C	0.694468
66164	rs2278609	ukb-b-4630	Neuroticism score || id:ukb-b-4630	0.008983	3	16924440	1.4e-10	374323	0.057622	C	T	0.218003
66165	rs35267052	ukb-b-4630	Neuroticism score || id:ukb-b-4630	0.0121925	5	87949118	1.6e-10	374323	0.0779812	G	T	0.102753
66166	rs7869969	ukb-b-4630	Neuroticism score || id:ukb-b-4630	0.00785317	9	96217447	2.9e-10	374323	-0.049523	G	A	0.331708
66167	rs4899292	ukb-b-4630	Neuroticism score || id:ukb-b-4630	0.0077357	14	69704052	2.9e-10	374323	0.0487537	G	A	0.647066
66168	rs4534926	ukb-b-4630	Neuroticism score || id:ukb-b-4630	0.00740725	18	31349072	2.9e-10	374323	0.0467139	C	G	0.513272
66169	rs1109027	ukb-b-4630	Neuroticism score || id:ukb-b-4630	0.00882604	2	63815206	3.1e-10	374323	-0.0555445	G	A	0.226315
66170	rs4673866	ukb-b-4630	Neuroticism score || id:ukb-b-4630	0.0106759	2	215453227	3.3e-10	374323	0.0671033	G	A	0.860835
66171	rs1903844	ukb-b-4630	Neuroticism score || id:ukb-b-4630	0.00776274	11	88472369	3.4e-10	374323	-0.0487323	C	T	0.356696
66172	rs11627348	ukb-b-4630	Neuroticism score || id:ukb-b-4630	0.0103996	14	57295404	4.2e-10	374323	0.0649564	A	C	0.151245
66173	rs1563245	ukb-b-4630	Neuroticism score || id:ukb-b-4630	0.00758207	15	47518807	4.3e-10	374323	0.0473228	G	T	0.401847
66174	rs2791459	ukb-b-4630	Neuroticism score || id:ukb-b-4630	0.00751542	10	106786643	4.7e-10	374323	-0.0468177	A	C	0.410605
66175	rs10812851	ukb-b-4630	Neuroticism score || id:ukb-b-4630	0.0076693	9	28607877	4.8e-10	374323	-0.0477544	C	T	0.366129
66176	rs1431071	ukb-b-4630	Neuroticism score || id:ukb-b-4630	0.00812611	2	226353554	6e-10	374323	-0.0502955	T	G	0.292693
66177	rs11633354	ukb-b-4630	Neuroticism score || id:ukb-b-4630	0.0074099	15	78032357	6.2e-10	374323	-0.0458334	C	T	0.520465
66178	rs2280711	ukb-b-4630	Neuroticism score || id:ukb-b-4630	0.0101783	12	118649954	6.3e-10	374323	0.0629333	T	C	0.156363
66179	rs12127965	ukb-b-4630	Neuroticism score || id:ukb-b-4630	0.00749502	1	171814965	6.5e-10	374323	-0.0462944	A	G	0.426987
66180	rs2407746	ukb-b-4630	Neuroticism score || id:ukb-b-4630	0.00805751	8	4937757	6.6e-10	374323	0.0497638	G	C	0.305154
66181	rs167915	ukb-b-4630	Neuroticism score || id:ukb-b-4630	0.00773317	11	133797581	7.1e-10	374323	-0.0476637	T	A	0.359178
66182	rs931235	ukb-b-4630	Neuroticism score || id:ukb-b-4630	0.00754106	3	65155560	7.5e-10	374323	-0.0464098	C	A	0.593015
66183	rs4140799	ukb-b-4630	Neuroticism score || id:ukb-b-4630	0.00742677	14	72170969	8e-10	374323	-0.0456336	A	G	0.532107
66184	rs2042395	ukb-b-4630	Neuroticism score || id:ukb-b-4630	0.00880182	16	87446053	9.4e-10	374323	-0.0538592	A	G	0.770954
66185	rs6916891	ukb-b-4630	Neuroticism score || id:ukb-b-4630	0.0114776	6	98457595	9.9e-10	374323	0.0701305	T	G	0.118999
66186	rs2199036	ukb-b-4630	Neuroticism score || id:ukb-b-4630	0.00764353	16	31006972	1e-09	374323	-0.0466847	T	C	0.372942
66187	rs10032297	ukb-b-4630	Neuroticism score || id:ukb-b-4630	0.00758386	4	139013401	1.1e-09	374323	0.0461912	T	A	0.601928
66188	rs4578918	ukb-b-4630	Neuroticism score || id:ukb-b-4630	0.00843351	20	44721656	1.7e-09	374323	-0.0507968	C	T	0.738295
66189	rs34668726	ukb-b-4630	Neuroticism score || id:ukb-b-4630	0.00989732	2	23895901	1.8e-09	374323	0.0595373	G	C	0.168264
66190	rs12203592	ukb-b-4630	Neuroticism score || id:ukb-b-4630	0.00878756	6	396321	1.9e-09	374323	0.0527991	T	C	0.219822
66191	rs2488401	ukb-b-4630	Neuroticism score || id:ukb-b-4630	0.00918965	1	197702401	2e-09	374323	-0.0551555	T	C	0.20683
66192	rs56226325	ukb-b-4630	Neuroticism score || id:ukb-b-4630	0.0101818	7	2078981	2.1e-09	374323	-0.0609674	T	C	0.155713
66193	rs1892350	ukb-b-4630	Neuroticism score || id:ukb-b-4630	0.00738751	13	68080614	2.3e-09	374323	0.0441297	G	A	0.496706
66194	rs9298995	ukb-b-4630	Neuroticism score || id:ukb-b-4630	0.00755	9	4145340	2.4e-09	374323	-0.0450583	A	G	0.399441
66195	rs7027172	ukb-b-4630	Neuroticism score || id:ukb-b-4630	0.0246631	9	109571457	2.5e-09	374323	-0.147005	A	G	0.023826
66196	rs12466146	ukb-b-4630	Neuroticism score || id:ukb-b-4630	0.00748327	2	16077199	3e-09	374323	-0.0443993	C	T	0.575841
66197	rs57506932	ukb-b-4630	Neuroticism score || id:ukb-b-4630	0.0112443	15	97127302	3.1e-09	374323	-0.0666525	T	C	0.123998
66198	rs10476484	ukb-b-4630	Neuroticism score || id:ukb-b-4630	0.00834845	5	164438264	3.2e-09	374323	0.0494277	G	A	0.267342
66199	rs12530421	ukb-b-4630	Neuroticism score || id:ukb-b-4630	0.0148269	6	29549443	3.2e-09	374323	0.0877852	C	A	0.066127
66200	rs3849470	ukb-b-4630	Neuroticism score || id:ukb-b-4630	0.00739593	3	116985142	3.4e-09	374323	-0.0437146	C	T	0.523737
66201	rs4585149	ukb-b-4630	Neuroticism score || id:ukb-b-4630	0.00968094	3	157493952	3.6e-09	374323	0.0571536	C	T	0.820038
66202	rs10456089	ukb-b-4630	Neuroticism score || id:ukb-b-4630	0.0143085	6	11959836	3.8e-09	374323	-0.0843434	A	G	0.078732
66203	rs1782170	ukb-b-4630	Neuroticism score || id:ukb-b-4630	0.00830917	14	41674903	3.9e-09	374323	0.0489174	C	A	0.723979
66204	rs703409	ukb-b-4630	Neuroticism score || id:ukb-b-4630	0.00858663	10	119298687	4.2e-09	374323	-0.0504403	T	C	0.251866
66205	rs1372517	ukb-b-4630	Neuroticism score || id:ukb-b-4630	0.00739414	4	90755909	4.7e-09	374323	0.0433148	A	G	0.519045
66206	rs34021161	ukb-b-4630	Neuroticism score || id:ukb-b-4630	0.0074524	7	155086666	5e-09	374323	0.0435689	T	C	0.551276
66207	rs10745624	ukb-b-4630	Neuroticism score || id:ukb-b-4630	0.00747431	12	93276197	5.3e-09	374323	0.0436401	C	T	0.453975
66208	rs13239186	ukb-b-4630	Neuroticism score || id:ukb-b-4630	0.00809987	7	117510621	6.6e-09	374323	0.0469804	T	C	0.302254
66209	rs6503091	ukb-b-4630	Neuroticism score || id:ukb-b-4630	0.00757751	17	8109598	6.6e-09	374323	0.0439562	A	G	0.605277
66210	rs10045508	ukb-b-4630	Neuroticism score || id:ukb-b-4630	0.00895307	5	107722149	7.2e-09	374323	0.0518003	G	T	0.219832
66211	rs9845443	ukb-b-4630	Neuroticism score || id:ukb-b-4630	0.00828186	3	18698928	1e-08	374323	0.0474133	T	C	0.725375
66212	rs3772912	ukb-b-4630	Neuroticism score || id:ukb-b-4630	0.00768671	3	81698481	1.1e-08	374323	-0.0438798	G	A	0.362142
66213	rs9341575	ukb-b-4630	Neuroticism score || id:ukb-b-4630	0.0080097	6	77137597	1.1e-08	374323	0.0457542	C	A	0.308775
66214	rs9517313	ukb-b-4630	Neuroticism score || id:ukb-b-4630	0.00760536	13	99105892	1.1e-08	374323	0.0434048	C	G	0.381554
66215	rs9516861	ukb-b-4630	Neuroticism score || id:ukb-b-4630	0.0111404	13	97854889	1.1e-08	374323	0.0636592	A	T	0.127287
66216	rs2015971	ukb-b-4630	Neuroticism score || id:ukb-b-4630	0.00746428	3	52546820	1.3e-08	374323	-0.0424428	T	C	0.445669
66217	rs7696796	ukb-b-4630	Neuroticism score || id:ukb-b-4630	0.00855386	4	183166469	1.3e-08	374323	0.0486192	A	G	0.247708
66218	rs11509880	ukb-b-4630	Neuroticism score || id:ukb-b-4630	0.00784245	7	12261911	1.3e-08	374323	0.0445904	A	G	0.330082
66219	rs77867423	ukb-b-4630	Neuroticism score || id:ukb-b-4630	0.0149785	18	50554206	1.3e-08	374323	-0.0851951	G	C	0.067752
66220	rs240788	ukb-b-4630	Neuroticism score || id:ukb-b-4630	0.00749333	6	100984106	1.4e-08	374323	0.042554	G	T	0.572471
66221	rs910187	ukb-b-4630	Neuroticism score || id:ukb-b-4630	0.00765532	20	45841052	1.4e-08	374323	-0.0434597	A	G	0.373604
66222	rs2883027	ukb-b-4630	Neuroticism score || id:ukb-b-4630	0.00753473	1	230239257	1.7e-08	374323	0.0424597	G	A	0.400494
66223	rs77335224	ukb-b-4630	Neuroticism score || id:ukb-b-4630	0.0132067	10	104636276	1.7e-08	374323	-0.0744564	T	C	0.086007
66224	rs117298864	ukb-b-4630	Neuroticism score || id:ukb-b-4630	0.0180532	19	46159060	1.9e-08	374323	0.101483	A	G	0.045338
66225	rs36006259	ukb-b-4630	Neuroticism score || id:ukb-b-4630	0.0103117	14	30268871	2e-08	374323	-0.0579031	T	C	0.157627
66226	rs7193453	ukb-b-4630	Neuroticism score || id:ukb-b-4630	0.00740415	16	52565150	2e-08	374323	-0.0415305	T	C	0.469835
66227	rs17583539	ukb-b-4630	Neuroticism score || id:ukb-b-4630	0.0089079	2	168644045	2.1e-08	374323	0.0499342	G	A	0.228566
66228	rs4132462	ukb-b-4630	Neuroticism score || id:ukb-b-4630	0.00802352	2	212635589	2.3e-08	374323	0.0448538	T	C	0.307134
66229	rs61038084	ukb-b-4630	Neuroticism score || id:ukb-b-4630	0.00823978	2	122740508	2.3e-08	374323	-0.0460475	G	A	0.277521
66230	rs17096778	ukb-b-4630	Neuroticism score || id:ukb-b-4630	0.0177161	1	75809970	2.4e-08	374323	-0.0988193	G	A	0.047614
66231	rs72932350	ukb-b-4630	Neuroticism score || id:ukb-b-4630	0.0101188	2	86744230	2.4e-08	374323	0.0564554	C	T	0.157978
66232	rs2721939	ukb-b-4630	Neuroticism score || id:ukb-b-4630	0.00755727	8	116635942	2.6e-08	374323	0.0420628	T	C	0.600873
66233	rs10852673	ukb-b-4630	Neuroticism score || id:ukb-b-4630	0.00834907	16	6324967	3e-08	374323	-0.0462879	A	G	0.729137
66234	rs10172342	ukb-b-4630	Neuroticism score || id:ukb-b-4630	0.00851251	2	204025388	3.2e-08	374323	0.0470605	G	A	0.252389
66235	rs113199002	ukb-b-4630	Neuroticism score || id:ukb-b-4630	0.00755027	16	77249144	3.2e-08	374323	-0.0417433	C	G	0.399791
66236	rs1962104	ukb-b-4630	Neuroticism score || id:ukb-b-4630	0.00750799	8	141635329	3.5e-08	374323	0.0413986	C	T	0.557577
66237	rs9908167	ukb-b-4630	Neuroticism score || id:ukb-b-4630	0.00764093	17	64533057	4.2e-08	374323	-0.0418942	A	G	0.395129
66238	rs872576	ukb-b-4630	Neuroticism score || id:ukb-b-4630	0.00783275	6	131168049	4.5e-08	374323	0.0428385	T	C	0.334229
66239	rs4523180	ukb-b-4630	Neuroticism score || id:ukb-b-4630	0.0125401	7	131619693	4.5e-08	374323	-0.0685825	G	T	0.095965
66240	rs7093157	ukb-b-4630	Neuroticism score || id:ukb-b-4630	0.00809049	10	13497653	4.6e-08	374323	-0.0442117	T	G	0.298637
66241	rs4267163	ukb-b-4630	Neuroticism score || id:ukb-b-4630	0.00788065	12	24053732	4.6e-08	374323	0.043081	A	G	0.671843
66242	rs35627347	ukb-b-4630	Neuroticism score || id:ukb-b-4630	0.00755438	7	38964152	4.8e-08	374323	-0.0412349	C	T	0.505208
66243	rs12601333	ukb-b-4630	Neuroticism score || id:ukb-b-4630	0.00771184	17	38213819	4.8e-08	374323	-0.0420951	G	C	0.370894
66244	rs753044	ukb-b-4630	Neuroticism score || id:ukb-b-4630	0.00754935	12	74489288	4.9e-08	374323	-0.0411705	T	C	0.413625
66245	rs116414447	prot-a-2114	Neurotrophin-3 || id:prot-a-2114	0.0542	2	100189713	3.39e-08	3301	0.2995	C	A	0.05808
66246	rs10418046	prot-a-2115	Neurotrophin-4 || id:prot-a-2115	0.0298	19	54327869	3.31e-08	3301	-0.1648	G	T	0.21727
66247	rs10740617	prot-a-179	Neutral ceramidase || id:prot-a-179	0.0281	10	52027609	2e-124	3301	0.6665	C	A	0.79354
66248	rs1369862	prot-a-179	Neutral ceramidase || id:prot-a-179	0.0253	10	52006008	2.95e-30	3301	-0.2894	G	A	0.3857
66249	rs12614	prot-a-1920	Neutrophil collagenase || id:prot-a-1920	0.0368	6	31914179	1e-200	3301	1.3264	T	C	0.08711
66250	rs61751507	prot-a-1920	Neutrophil collagenase || id:prot-a-1920	0.0585	10	101829514	3.16e-40	3301	-0.7764	T	C	0.04472
66251	rs704	prot-a-1920	Neutrophil collagenase || id:prot-a-1920	0.0244	17	26694861	1.23e-18	3301	-0.2151	A	G	0.46665
66252	rs3828785	prot-a-1920	Neutrophil collagenase || id:prot-a-1920	0.1362	6	32628907	6.31e-12	3301	0.9359	A	G	0.00788
66253	rs78237972	prot-a-1920	Neutrophil collagenase || id:prot-a-1920	0.0825	9	135055836	2.14e-08	3301	0.4619	C	T	0.02503
66254	rs12600856	ebi-a-GCST004629	Neutrophil count || id:ebi-a-GCST004629	0.00365688	17	38163295	1e-200	170702	0.120856	C	T	0.3903
66255	rs11725704	ebi-a-GCST004629	Neutrophil count || id:ebi-a-GCST004629	0.00369598	4	74959996	2.46e-86	170702	0.0727863	G	A	0.3763
66256	rs56388170	ebi-a-GCST004629	Neutrophil count || id:ebi-a-GCST004629	0.00398018	7	28724374	3.72e-79	170702	0.0749767	T	G	0.2958
66257	rs4760	ebi-a-GCST004629	Neutrophil count || id:ebi-a-GCST004629	0.00492275	19	44153100	1.43e-68	170702	-0.0861491	G	A	0.1569
66258	rs2524079	ebi-a-GCST004629	Neutrophil count || id:ebi-a-GCST004629	0.00362887	6	31242174	1.36e-67	170702	0.0630379	A	G	0.4168
66259	rs445	ebi-a-GCST004629	Neutrophil count || id:ebi-a-GCST004629	0.0060661	7	92408370	1.1e-58	170702	-0.0979808	T	C	0.0971
66260	rs2158799	ebi-a-GCST004629	Neutrophil count || id:ebi-a-GCST004629	0.00370507	7	28277107	5.74e-52	170702	0.0561995	G	C	0.6083
66261	rs16850073	ebi-a-GCST004629	Neutrophil count || id:ebi-a-GCST004629	0.00371506	4	74703999	8.98e-47	170702	0.0533551	T	C	0.3749
66262	rs7846314	ebi-a-GCST004629	Neutrophil count || id:ebi-a-GCST004629	0.00460861	8	61650831	1.36e-44	170702	0.064564	T	A	0.1865
66263	rs14408	ebi-a-GCST004629	Neutrophil count || id:ebi-a-GCST004629	0.00375605	11	308314	5.81e-44	170702	0.0522324	C	T	0.3668
66264	rs3917932	ebi-a-GCST004629	Neutrophil count || id:ebi-a-GCST004629	0.00362906	1	36943916	2.06e-39	170702	-0.0476695	G	C	0.5758
66265	rs10882895	ebi-a-GCST004629	Neutrophil count || id:ebi-a-GCST004629	0.00364864	10	99075300	6.27e-38	170702	0.046974	G	A	0.5965
66266	rs34293785	ebi-a-GCST004629	Neutrophil count || id:ebi-a-GCST004629	0.00373246	1	66137192	7.37e-37	170702	-0.0473378	C	T	0.3663
66267	rs7646596	ebi-a-GCST004629	Neutrophil count || id:ebi-a-GCST004629	0.00582179	3	128320345	2.91e-34	170702	-0.0710578	G	T	0.8931
66268	rs12266014	ebi-a-GCST004629	Neutrophil count || id:ebi-a-GCST004629	0.00371827	10	25211291	2.09e-32	170702	-0.0440701	T	C	0.3687
66269	rs11673093	ebi-a-GCST004629	Neutrophil count || id:ebi-a-GCST004629	0.00410711	19	45742094	3.37e-32	170702	-0.0485146	A	G	0.2608
66270	rs34599082	ebi-a-GCST004629	Neutrophil count || id:ebi-a-GCST004629	0.0153767	1	159175494	2.22e-29	170702	-0.173047	T	C	0.0137
66271	rs2208568	ebi-a-GCST004629	Neutrophil count || id:ebi-a-GCST004629	0.00581445	1	236090155	2.9e-29	170702	-0.0652968	C	T	0.8919
66272	rs12936529	ebi-a-GCST004629	Neutrophil count || id:ebi-a-GCST004629	0.0035901	17	16168784	5.82e-26	170702	-0.0378296	T	C	0.4786
66273	rs791357	ebi-a-GCST004629	Neutrophil count || id:ebi-a-GCST004629	0.0040541	5	173205225	1.37e-24	170702	-0.0414957	C	T	0.7204
66274	rs7896518	ebi-a-GCST004629	Neutrophil count || id:ebi-a-GCST004629	0.00366663	10	65104500	1.88e-23	170702	-0.0365893	G	A	0.4276
66275	rs2082382	ebi-a-GCST004629	Neutrophil count || id:ebi-a-GCST004629	0.00363451	5	148200553	2.39e-23	170702	-0.0361828	A	G	0.5467
66276	rs17421624	ebi-a-GCST004629	Neutrophil count || id:ebi-a-GCST004629	0.00394778	6	32066177	3.69e-22	170702	0.0382119	C	T	0.2874
66277	rs2038700	ebi-a-GCST004629	Neutrophil count || id:ebi-a-GCST004629	0.00367608	14	25461989	6.2e-22	170702	0.0353863	C	T	0.3934
66278	rs2993989	ebi-a-GCST004629	Neutrophil count || id:ebi-a-GCST004629	0.00426831	10	28801915	3.51e-21	170702	0.0403204	A	G	0.7735
66279	rs10171849	ebi-a-GCST004629	Neutrophil count || id:ebi-a-GCST004629	0.00368352	2	113865834	7.24e-21	170702	0.0345153	C	A	0.3878
66280	rs9400271	ebi-a-GCST004629	Neutrophil count || id:ebi-a-GCST004629	0.00358384	6	109607556	1.85e-20	170702	0.033225	A	G	0.4835
66281	rs7705526	ebi-a-GCST004629	Neutrophil count || id:ebi-a-GCST004629	0.0038898	5	1285974	7.91e-20	170702	0.0354531	A	C	0.3291
66282	rs1260326	ebi-a-GCST004629	Neutrophil count || id:ebi-a-GCST004629	0.00364596	2	27730940	1.16e-19	170702	-0.0330806	C	T	0.6053
66283	rs12239046	ebi-a-GCST004629	Neutrophil count || id:ebi-a-GCST004629	0.00370134	1	247601595	2.72e-19	170702	0.0332356	C	T	0.6281
66284	rs115478735	ebi-a-GCST004629	Neutrophil count || id:ebi-a-GCST004629	0.00462771	9	136149711	1.73e-18	170702	-0.0406021	T	A	0.1818
66285	rs56378716	ebi-a-GCST004629	Neutrophil count || id:ebi-a-GCST004629	0.0159766	17	56356502	1.86e-18	170702	0.140038	G	A	0.0127
66286	rs114050631	ebi-a-GCST004629	Neutrophil count || id:ebi-a-GCST004629	0.0194245	2	219020958	6.78e-18	170702	-0.167412	T	C	0.0106
66287	rs8179	ebi-a-GCST004629	Neutrophil count || id:ebi-a-GCST004629	0.00442137	7	92236164	1.04e-17	170702	-0.0378872	C	T	0.7915
66288	rs11654074	ebi-a-GCST004629	Neutrophil count || id:ebi-a-GCST004629	0.00366252	17	57825572	1.38e-17	170702	0.031267	C	A	0.5229
66289	rs4924590	ebi-a-GCST004629	Neutrophil count || id:ebi-a-GCST004629	0.00417231	15	42233673	3.62e-17	170702	0.0351502	A	T	0.2444
66290	rs9344678	ebi-a-GCST004629	Neutrophil count || id:ebi-a-GCST004629	0.00361672	6	87839741	5.11e-17	170702	-0.0303233	T	C	0.4793
66291	rs218265	ebi-a-GCST004629	Neutrophil count || id:ebi-a-GCST004629	0.00498499	4	55408999	7.71e-17	170702	0.0415533	C	T	0.1571
66292	rs11489942	ebi-a-GCST004629	Neutrophil count || id:ebi-a-GCST004629	0.00439207	17	37649419	2.11e-16	170702	-0.0360827	T	G	0.4291
66293	rs11145986	ebi-a-GCST004629	Neutrophil count || id:ebi-a-GCST004629	0.00393543	9	139319847	4.35e-16	170702	0.0319884	G	A	0.2909
66294	rs9402685	ebi-a-GCST004629	Neutrophil count || id:ebi-a-GCST004629	0.00427181	6	135419688	7.7e-16	170702	-0.0344257	C	T	0.2496
66295	rs10075801	ebi-a-GCST004629	Neutrophil count || id:ebi-a-GCST004629	0.00362193	5	131677642	8.31e-16	170702	-0.0291547	G	A	0.4855
66296	rs9926664	ebi-a-GCST004629	Neutrophil count || id:ebi-a-GCST004629	0.00510751	16	85938755	1.01e-15	170702	0.0409892	G	A	0.1447
66297	rs11741826	ebi-a-GCST004629	Neutrophil count || id:ebi-a-GCST004629	0.00361864	5	68590400	2.16e-15	170702	-0.028703	C	G	0.4441
66298	rs1982094	ebi-a-GCST004629	Neutrophil count || id:ebi-a-GCST004629	0.00904803	8	130624816	3.44e-15	170702	-0.0712416	T	C	0.0424
66299	rs13249310	ebi-a-GCST004629	Neutrophil count || id:ebi-a-GCST004629	0.00373897	8	142338776	9.36e-15	170702	-0.0289681	C	T	0.3601
66300	rs2338224	ebi-a-GCST004629	Neutrophil count || id:ebi-a-GCST004629	0.00548783	5	71728688	2.76e-14	170702	-0.0417581	G	A	0.8787
66301	rs11678685	ebi-a-GCST004629	Neutrophil count || id:ebi-a-GCST004629	0.00384865	2	169710607	6.26e-14	170702	0.0288749	A	G	0.318
66302	rs9287604	ebi-a-GCST004629	Neutrophil count || id:ebi-a-GCST004629	0.00409182	2	237776165	6.76e-14	170702	0.0306575	C	G	0.7325
66303	rs1144700	ebi-a-GCST004629	Neutrophil count || id:ebi-a-GCST004629	0.0047181	6	16744687	2.15e-13	170702	-0.0346259	T	C	0.179
66304	rs249677	ebi-a-GCST004629	Neutrophil count || id:ebi-a-GCST004629	0.00373054	5	141539339	3.56e-13	170702	0.0271265	A	C	0.632
66305	rs11668719	ebi-a-GCST004629	Neutrophil count || id:ebi-a-GCST004629	0.00358305	19	18515741	3.79e-13	170702	0.0260234	C	T	0.4675
66306	rs385893	ebi-a-GCST004629	Neutrophil count || id:ebi-a-GCST004629	0.00358444	9	4763176	3.81e-13	170702	0.0260308	C	T	0.5221
66307	rs6665290	ebi-a-GCST004629	Neutrophil count || id:ebi-a-GCST004629	0.00362353	1	227201106	3.94e-13	170702	-0.0262986	T	C	0.4606
66308	rs1991651	ebi-a-GCST004629	Neutrophil count || id:ebi-a-GCST004629	0.00369292	8	10706411	4.29e-13	170702	0.0267595	G	C	0.6178
66309	rs7168592	ebi-a-GCST004629	Neutrophil count || id:ebi-a-GCST004629	0.005798	15	101723499	4.95e-13	170702	0.041901	T	C	0.107
66310	rs6679677	ebi-a-GCST004629	Neutrophil count || id:ebi-a-GCST004629	0.00590125	1	114303808	5.35e-13	170702	-0.0425844	A	C	0.1015
66311	rs238914	ebi-a-GCST004629	Neutrophil count || id:ebi-a-GCST004629	0.00367491	11	113984109	9.24e-13	170702	0.0262439	A	C	0.3967
66312	rs4147915	ebi-a-GCST004629	Neutrophil count || id:ebi-a-GCST004629	0.00516137	19	1049305	9.8e-13	170702	-0.0368177	A	C	0.1475
66313	rs55720021	ebi-a-GCST004629	Neutrophil count || id:ebi-a-GCST004629	0.00423954	19	49144241	1.23e-12	170702	0.0301091	T	G	0.7611
66314	rs2451279	ebi-a-GCST004629	Neutrophil count || id:ebi-a-GCST004629	0.00375255	6	159515077	2.14e-12	170702	-0.0263622	G	A	0.6179
66315	rs11625487	ebi-a-GCST004629	Neutrophil count || id:ebi-a-GCST004629	0.00460909	14	77961609	3.39e-12	170702	-0.0320822	C	G	0.8143
66316	rs2979488	ebi-a-GCST004629	Neutrophil count || id:ebi-a-GCST004629	0.004089	8	30280630	3.99e-12	170702	0.0283681	G	A	0.7423
66317	rs3184504	ebi-a-GCST004629	Neutrophil count || id:ebi-a-GCST004629	0.00357138	12	111884608	4.13e-12	170702	-0.0247596	C	T	0.5176
66318	rs6740847	ebi-a-GCST004629	Neutrophil count || id:ebi-a-GCST004629	0.00362055	2	182308352	4.55e-12	170702	0.0250503	G	A	0.5637
66319	rs61804160	ebi-a-GCST004629	Neutrophil count || id:ebi-a-GCST004629	0.00520512	1	161620089	4.58e-12	170702	-0.0360092	A	T	0.1374
66320	rs1800961	ebi-a-GCST004629	Neutrophil count || id:ebi-a-GCST004629	0.0103031	20	43042364	5.78e-12	170702	-0.070936	T	C	0.0314
66321	rs61897795	ebi-a-GCST004629	Neutrophil count || id:ebi-a-GCST004629	0.00488276	11	61618169	6.25e-12	170702	-0.0335628	G	A	0.1643
66322	rs3742716	ebi-a-GCST004629	Neutrophil count || id:ebi-a-GCST004629	0.00382247	14	93118669	8.05e-12	170702	0.0261369	A	G	0.325
66323	rs201194591	ebi-a-GCST004629	Neutrophil count || id:ebi-a-GCST004629	0.00372483	2	160521154	1.23e-11	170702	0.0252407	T	C	0.3715
66324	rs12656648	ebi-a-GCST004629	Neutrophil count || id:ebi-a-GCST004629	0.00362664	5	179152106	1.43e-11	170702	-0.024498	A	C	0.422
66325	rs11734460	ebi-a-GCST004629	Neutrophil count || id:ebi-a-GCST004629	0.00386654	4	705074	1.49e-11	170702	0.0260949	T	C	0.3121
66326	rs12440045	ebi-a-GCST004629	Neutrophil count || id:ebi-a-GCST004629	0.00364152	15	41782684	1.55e-11	170702	-0.0245557	C	A	0.5281
66327	rs247831	ebi-a-GCST004629	Neutrophil count || id:ebi-a-GCST004629	0.00416182	16	84581893	1.58e-11	170702	0.0280531	G	C	0.252
66328	rs2504235	ebi-a-GCST004629	Neutrophil count || id:ebi-a-GCST004629	0.00373226	13	28612886	1.71e-11	170702	0.0251143	G	A	0.636
66329	rs111930700	ebi-a-GCST004629	Neutrophil count || id:ebi-a-GCST004629	0.00558023	12	52361653	1.8e-11	170702	-0.0375081	G	C	0.1203
66330	rs113542380	ebi-a-GCST004629	Neutrophil count || id:ebi-a-GCST004629	0.00685922	2	43464818	2.12e-11	170702	0.0459385	A	G	0.0763
66331	rs1567558	ebi-a-GCST004629	Neutrophil count || id:ebi-a-GCST004629	0.00378538	3	141008123	4.1e-11	170702	-0.0249846	G	A	0.5985
66332	rs3735485	ebi-a-GCST004629	Neutrophil count || id:ebi-a-GCST004629	0.00495101	7	45009341	4.16e-11	170702	0.0326678	G	A	0.8456
66333	rs12752838	ebi-a-GCST004629	Neutrophil count || id:ebi-a-GCST004629	0.00357997	1	8913656	4.19e-11	170702	0.0236179	G	A	0.5035
66334	rs891389	ebi-a-GCST004629	Neutrophil count || id:ebi-a-GCST004629	0.00378609	18	21087531	5.19e-11	170702	-0.0248567	T	C	0.3478
66335	rs4623401	ebi-a-GCST004629	Neutrophil count || id:ebi-a-GCST004629	0.00363249	8	68797804	7.38e-11	170702	-0.0236578	G	A	0.4694
66336	rs9350353	ebi-a-GCST004629	Neutrophil count || id:ebi-a-GCST004629	0.00373622	6	21385989	7.46e-11	170702	-0.0243271	T	G	0.3566
66337	rs16978075	ebi-a-GCST004629	Neutrophil count || id:ebi-a-GCST004629	0.00576821	18	42113151	1.02e-10	170702	0.0372829	C	T	0.11
66338	rs10858740	ebi-a-GCST004629	Neutrophil count || id:ebi-a-GCST004629	0.00391876	12	88845035	1.04e-10	170702	-0.0253201	G	A	0.701
66339	rs72917514	ebi-a-GCST004629	Neutrophil count || id:ebi-a-GCST004629	0.0100546	2	55013646	1.18e-10	170702	0.0647766	A	G	0.033
66340	rs12550612	ebi-a-GCST004629	Neutrophil count || id:ebi-a-GCST004629	0.00470824	8	22966769	1.27e-10	170702	-0.0302752	A	G	0.8226
66341	rs4761234	ebi-a-GCST004629	Neutrophil count || id:ebi-a-GCST004629	0.0035928	12	69732105	1.3e-10	170702	0.0230901	C	T	0.4859
66342	rs9872570	ebi-a-GCST004629	Neutrophil count || id:ebi-a-GCST004629	0.00367067	3	42896515	1.36e-10	170702	-0.0235654	A	T	0.3849
66343	rs16895831	ebi-a-GCST004629	Neutrophil count || id:ebi-a-GCST004629	0.00448887	6	42515791	1.4e-10	170702	0.0287994	T	C	0.2033
66344	rs2992836	ebi-a-GCST004629	Neutrophil count || id:ebi-a-GCST004629	0.00466519	9	276053	1.45e-10	170702	0.0299079	T	G	0.1872
66345	rs1352846	ebi-a-GCST004629	Neutrophil count || id:ebi-a-GCST004629	0.00393582	4	72617775	1.81e-10	170702	-0.0250978	G	A	0.2919
66346	rs7679673	ebi-a-GCST004629	Neutrophil count || id:ebi-a-GCST004629	0.00367883	4	106061534	1.82e-10	170702	-0.0234556	A	C	0.3746
66347	rs60606273	ebi-a-GCST004629	Neutrophil count || id:ebi-a-GCST004629	0.00763911	15	64654967	2.38e-10	170702	0.0483896	T	A	0.94
66348	rs2373437	ebi-a-GCST004629	Neutrophil count || id:ebi-a-GCST004629	0.00372841	7	148779032	2.62e-10	170702	-0.0235617	C	T	0.6411
66349	rs41313381	ebi-a-GCST004629	Neutrophil count || id:ebi-a-GCST004629	0.0103606	1	79411968	2.78e-10	170702	0.0653798	A	C	0.0307
66350	rs12593998	ebi-a-GCST004629	Neutrophil count || id:ebi-a-GCST004629	0.00392824	15	51058629	3.08e-10	170702	-0.0247261	C	A	0.3076
66351	rs1025688	ebi-a-GCST004629	Neutrophil count || id:ebi-a-GCST004629	0.00373559	18	48147876	4.23e-10	170702	0.0233293	A	G	0.3744
66352	rs6500550	ebi-a-GCST004629	Neutrophil count || id:ebi-a-GCST004629	0.00392633	16	3746241	5.45e-10	170702	-0.0243651	T	C	0.3027
66353	rs9977672	ebi-a-GCST004629	Neutrophil count || id:ebi-a-GCST004629	0.00414608	21	40463283	7.29e-10	170702	-0.0255388	A	G	0.2583
66354	rs11931598	ebi-a-GCST004629	Neutrophil count || id:ebi-a-GCST004629	0.00363858	4	7047102	7.31e-10	170702	-0.0224111	T	C	0.4444
66355	rs2954027	ebi-a-GCST004629	Neutrophil count || id:ebi-a-GCST004629	0.00359391	8	126485294	8.9e-10	170702	0.0220236	A	T	0.4664
66356	rs34668726	ebi-a-GCST004629	Neutrophil count || id:ebi-a-GCST004629	0.00480943	2	23895901	1.15e-09	170702	0.0292726	G	C	0.1684
66357	rs1570884	ebi-a-GCST004629	Neutrophil count || id:ebi-a-GCST004629	0.00394989	13	50121511	1.44e-09	170702	0.023902	G	A	0.7105
66358	rs6416877	ebi-a-GCST004629	Neutrophil count || id:ebi-a-GCST004629	0.004044	17	1367122	1.57e-09	170702	0.0244142	G	T	0.7281
66359	rs192022	ebi-a-GCST004629	Neutrophil count || id:ebi-a-GCST004629	0.00372765	11	108248774	1.77e-09	170702	0.0224323	G	C	0.4529
66360	rs8705	ebi-a-GCST004629	Neutrophil count || id:ebi-a-GCST004629	0.00392721	11	128328913	2.81e-09	170702	-0.0233377	A	G	0.3191
66361	rs6554196	ebi-a-GCST004629	Neutrophil count || id:ebi-a-GCST004629	0.00367973	4	55501109	3e-09	170702	-0.0218273	G	C	0.3812
66362	rs1334577	ebi-a-GCST004629	Neutrophil count || id:ebi-a-GCST004629	0.00419771	6	7211751	3.21e-09	170702	-0.0248522	A	G	0.2372
66363	rs7259539	ebi-a-GCST004629	Neutrophil count || id:ebi-a-GCST004629	0.00360543	19	7846887	3.65e-09	170702	0.0212697	T	C	0.4886
66364	rs2436845	ebi-a-GCST004629	Neutrophil count || id:ebi-a-GCST004629	0.00362913	8	103852407	3.65e-09	170702	-0.0214094	A	G	0.4343
66365	rs749780	ebi-a-GCST004629	Neutrophil count || id:ebi-a-GCST004629	0.0040633	17	72699384	5.08e-09	170702	0.0237486	A	C	0.7317
66366	rs2251188	ebi-a-GCST004629	Neutrophil count || id:ebi-a-GCST004629	0.00364164	7	6704332	5.3e-09	170702	0.0212579	G	A	0.5764
66367	rs9955853	ebi-a-GCST004629	Neutrophil count || id:ebi-a-GCST004629	0.00361213	18	43829655	6.16e-09	170702	-0.0209953	T	C	0.5612
66368	rs2246941	ebi-a-GCST004629	Neutrophil count || id:ebi-a-GCST004629	0.00377316	10	91004916	6.94e-09	170702	0.0218553	A	C	0.3434
66369	rs146091102	ebi-a-GCST004629	Neutrophil count || id:ebi-a-GCST004629	0.0099309	1	27121930	7.74e-09	170702	-0.0573406	A	G	0.0344
66370	rs35955747	ebi-a-GCST004629	Neutrophil count || id:ebi-a-GCST004629	0.00359423	22	31813058	7.79e-09	170702	0.020749	T	A	0.5393
66371	rs5013026	ebi-a-GCST004629	Neutrophil count || id:ebi-a-GCST004629	0.00357931	22	18171650	8.3e-09	170702	0.0206252	T	C	0.5045
66372	rs11920354	ebi-a-GCST004629	Neutrophil count || id:ebi-a-GCST004629	0.00366517	3	47262246	1.03e-08	170702	-0.0209837	A	C	0.3861
66373	rs1715460	ebi-a-GCST004629	Neutrophil count || id:ebi-a-GCST004629	0.00420937	11	118122052	1.14e-08	170702	0.0240297	G	C	0.7443
66374	rs200526320	ebi-a-GCST004629	Neutrophil count || id:ebi-a-GCST004629	0.00569334	11	47796772	1.15e-08	170702	0.0324954	A	G	0.1735
66375	rs998584	ebi-a-GCST004629	Neutrophil count || id:ebi-a-GCST004629	0.00358437	6	43757896	1.25e-08	170702	0.0204058	A	C	0.4818
66376	rs778387	ebi-a-GCST004629	Neutrophil count || id:ebi-a-GCST004629	0.00377145	1	56624095	1.49e-08	170702	0.0213552	G	C	0.4042
66377	rs72790862	ebi-a-GCST004629	Neutrophil count || id:ebi-a-GCST004629	0.00390287	10	44880260	1.54e-08	170702	-0.0220783	C	T	0.3064
66378	rs10104003	ebi-a-GCST004629	Neutrophil count || id:ebi-a-GCST004629	0.00446873	8	55422440	1.55e-08	170702	-0.0252746	T	C	0.2027
66379	rs7575217	ebi-a-GCST004629	Neutrophil count || id:ebi-a-GCST004629	0.00382079	2	101776932	1.6e-08	170702	0.02159	G	A	0.6724
66380	rs4844622	ebi-a-GCST004629	Neutrophil count || id:ebi-a-GCST004629	0.00418779	1	208034329	1.6e-08	170702	-0.0236614	T	C	0.2412
66381	rs4244229	ebi-a-GCST004629	Neutrophil count || id:ebi-a-GCST004629	0.00381688	7	50282396	1.61e-08	170702	0.0215644	G	A	0.6748
66382	rs1834550	ebi-a-GCST004629	Neutrophil count || id:ebi-a-GCST004629	0.00361039	11	59959843	1.75e-08	170702	-0.0203441	C	T	0.4007
66383	rs3747869	ebi-a-GCST004629	Neutrophil count || id:ebi-a-GCST004629	0.00596758	10	73520632	1.97e-08	170702	0.0335072	C	A	0.9005
66384	rs4599108	ebi-a-GCST004629	Neutrophil count || id:ebi-a-GCST004629	0.00362979	2	85543222	2.11e-08	170702	-0.020337	T	C	0.4863
66385	rs2157770	ebi-a-GCST004629	Neutrophil count || id:ebi-a-GCST004629	0.00397153	9	136921464	2.16e-08	170702	0.0222366	G	A	0.2849
66386	rs10121164	ebi-a-GCST004629	Neutrophil count || id:ebi-a-GCST004629	0.00386916	9	115918552	2.25e-08	170702	-0.0216362	A	G	0.677
66387	rs62334650	ebi-a-GCST004629	Neutrophil count || id:ebi-a-GCST004629	0.00393504	4	145038318	2.36e-08	170702	-0.0219697	T	C	0.3117
66388	rs12716647	ebi-a-GCST004629	Neutrophil count || id:ebi-a-GCST004629	0.0037539	8	6901304	2.57e-08	170702	0.0209029	C	G	0.634
66389	rs34644391	ebi-a-GCST004629	Neutrophil count || id:ebi-a-GCST004629	0.00729046	14	69838784	2.87e-08	170702	0.0404548	T	C	0.0647
66390	rs7047907	ebi-a-GCST004629	Neutrophil count || id:ebi-a-GCST004629	0.00409809	9	86368660	2.9e-08	170702	0.0227344	A	G	0.7438
66391	rs3781454	ebi-a-GCST004629	Neutrophil count || id:ebi-a-GCST004629	0.0038553	10	126348565	3.4e-08	170702	0.0212802	A	G	0.6785
66392	rs1807337	ebi-a-GCST004629	Neutrophil count || id:ebi-a-GCST004629	0.0036559	2	65663167	3.53e-08	170702	0.0201549	C	G	0.4068
66393	rs1250568	ebi-a-GCST004629	Neutrophil count || id:ebi-a-GCST004629	0.00364131	10	81045280	3.64e-08	170702	-0.0200545	C	T	0.4344
66394	rs62207043	ebi-a-GCST004629	Neutrophil count || id:ebi-a-GCST004629	0.00371269	20	62308159	3.87e-08	170702	0.0204074	G	A	0.5691
66395	rs35915186	ebi-a-GCST004629	Neutrophil count || id:ebi-a-GCST004629	0.00440043	1	224654623	3.87e-08	170702	0.0241871	C	T	0.2132
66396	rs10752308	ebi-a-GCST004629	Neutrophil count || id:ebi-a-GCST004629	0.00380256	10	13558641	4.12e-08	170702	-0.0208597	A	G	0.3335
66397	rs4535497	ebi-a-GCST004629	Neutrophil count || id:ebi-a-GCST004629	0.00363827	5	1107428	4.67e-08	170702	-0.0198774	A	C	0.5689
66398	rs4632248	prot-a-2009	Neutrophil cytosol factor 2 || id:prot-a-2009	0.0278	19	54324995	1.15e-121	3301	0.653	T	G	0.21439
66399	rs28929474	prot-a-2009	Neutrophil cytosol factor 2 || id:prot-a-2009	0.082	14	94844947	3.16e-37	3301	1.0455	T	C	0.02269
66400	rs17580	prot-a-2009	Neutrophil cytosol factor 2 || id:prot-a-2009	0.0559	14	94847262	1.32e-32	3301	0.6643	A	T	0.04977
66401	rs59925331	prot-a-1709	Neutrophil gelatinase-associated lipocalin || id:prot-a-1709	0.0257	17	38169273	2.4e-09	3301	0.1533	G	C	0.38407
66402	rs4328821	ebi-a-GCST004623	Neutrophil percentage of granulocytes || id:ebi-a-GCST004623	0.00575232	3	128316435	2.48e-184	170672	0.166554	G	A	0.1077
66403	rs653178	ebi-a-GCST004623	Neutrophil percentage of granulocytes || id:ebi-a-GCST004623	0.00356939	12	112007756	4.88e-108	170672	0.0788136	T	C	0.517
66404	rs2381416	ebi-a-GCST004623	Neutrophil percentage of granulocytes || id:ebi-a-GCST004623	0.00405304	9	6193455	1.32e-89	170672	0.0813486	A	C	0.737
66405	rs2248116	ebi-a-GCST004623	Neutrophil percentage of granulocytes || id:ebi-a-GCST004623	0.00352054	5	131804347	1.7e-62	170672	-0.0587379	A	C	0.5627
66406	rs7846314	ebi-a-GCST004623	Neutrophil percentage of granulocytes || id:ebi-a-GCST004623	0.00460315	8	61650831	3.45e-42	170672	0.0626532	T	A	0.1866
66407	rs10189498	ebi-a-GCST004623	Neutrophil percentage of granulocytes || id:ebi-a-GCST004623	0.00406499	2	213826151	8.17e-42	170672	0.0550717	A	T	0.2642
66408	rs56330463	ebi-a-GCST004623	Neutrophil percentage of granulocytes || id:ebi-a-GCST004623	0.00365803	5	148200011	2.09e-41	170672	-0.0493052	C	T	0.5509
66409	rs112691446	ebi-a-GCST004623	Neutrophil percentage of granulocytes || id:ebi-a-GCST004623	0.00434976	4	38665142	9.5e-40	170672	-0.0573909	A	G	0.2147
66410	rs13247119	ebi-a-GCST004623	Neutrophil percentage of granulocytes || id:ebi-a-GCST004623	0.00418477	7	20577452	2.98e-39	170672	0.0548519	T	C	0.2453
66411	rs4727027	ebi-a-GCST004623	Neutrophil percentage of granulocytes || id:ebi-a-GCST004623	0.00372369	7	148869277	1e-38	170672	-0.0484645	A	G	0.6313
66412	rs2834734	ebi-a-GCST004623	Neutrophil percentage of granulocytes || id:ebi-a-GCST004623	0.0069587	21	36389629	1.48e-38	170672	0.0903623	G	A	0.0719
66413	rs410867	ebi-a-GCST004623	Neutrophil percentage of granulocytes || id:ebi-a-GCST004623	0.00435096	19	16427111	9.53e-38	170672	0.0558755	G	A	0.2164
66414	rs2239630	ebi-a-GCST004623	Neutrophil percentage of granulocytes || id:ebi-a-GCST004623	0.00362141	14	23589349	1.94e-37	170672	-0.0463072	G	A	0.5597
66415	rs7936323	ebi-a-GCST004623	Neutrophil percentage of granulocytes || id:ebi-a-GCST004623	0.00357927	11	76293758	4.43e-35	170672	-0.0442314	A	G	0.4768
66416	rs385240	ebi-a-GCST004623	Neutrophil percentage of granulocytes || id:ebi-a-GCST004623	0.00380779	19	40227363	1.51e-33	170672	-0.0459629	T	C	0.6709
66417	rs34210653	ebi-a-GCST004623	Neutrophil percentage of granulocytes || id:ebi-a-GCST004623	0.0123972	17	4535314	2.78e-32	170672	0.146641	A	G	0.0213
66418	rs7203459	ebi-a-GCST004623	Neutrophil percentage of granulocytes || id:ebi-a-GCST004623	0.00415739	16	11230703	5.39e-31	170672	0.04813	C	T	0.2458
66419	rs3132682	ebi-a-GCST004623	Neutrophil percentage of granulocytes || id:ebi-a-GCST004623	0.00362311	6	30044388	1.52e-30	170672	0.041622	C	G	0.5898
66420	rs6467885	ebi-a-GCST004623	Neutrophil percentage of granulocytes || id:ebi-a-GCST004623	0.00588506	7	75469451	2.09e-30	170672	0.0674447	C	T	0.8966
66421	rs1131896	ebi-a-GCST004623	Neutrophil percentage of granulocytes || id:ebi-a-GCST004623	0.00422302	6	31379115	1.34e-29	170672	-0.0477139	A	G	0.2312
66422	rs16904123	ebi-a-GCST004623	Neutrophil percentage of granulocytes || id:ebi-a-GCST004623	0.00459619	8	130607775	2.92e-29	170672	0.0516134	T	G	0.188
66423	rs2708977	ebi-a-GCST004623	Neutrophil percentage of granulocytes || id:ebi-a-GCST004623	0.00372152	2	97230074	8.44e-29	170672	-0.0414404	A	G	0.6384
66424	rs17758695	ebi-a-GCST004623	Neutrophil percentage of granulocytes || id:ebi-a-GCST004623	0.0105746	18	60920854	4.35e-27	170672	0.113979	T	C	0.0299
66425	rs8072548	ebi-a-GCST004623	Neutrophil percentage of granulocytes || id:ebi-a-GCST004623	0.00359668	17	38164025	7.33e-27	170672	0.0385939	G	T	0.5571
66426	rs61840192	ebi-a-GCST004623	Neutrophil percentage of granulocytes || id:ebi-a-GCST004623	0.00364663	10	9043404	7.72e-27	170672	0.0391122	A	G	0.4301
66427	rs10995240	ebi-a-GCST004623	Neutrophil percentage of granulocytes || id:ebi-a-GCST004623	0.00369535	10	64388631	3.48e-25	170672	0.0383121	C	G	0.369
66428	rs113758975	ebi-a-GCST004623	Neutrophil percentage of granulocytes || id:ebi-a-GCST004623	0.00419989	17	44207523	8.18e-24	170672	0.0422569	A	T	0.226
66429	rs6701752	ebi-a-GCST004623	Neutrophil percentage of granulocytes || id:ebi-a-GCST004623	0.00579212	1	236102886	4.28e-21	170672	-0.0545932	A	G	0.8923
66430	rs17005891	ebi-a-GCST004623	Neutrophil percentage of granulocytes || id:ebi-a-GCST004623	0.0046091	4	83547862	3.86e-20	170672	0.0423664	A	G	0.1849
66431	rs62408225	ebi-a-GCST004623	Neutrophil percentage of granulocytes || id:ebi-a-GCST004623	0.00373543	6	90956409	4.78e-20	170672	0.0342495	G	A	0.3514
66432	rs10904581	ebi-a-GCST004623	Neutrophil percentage of granulocytes || id:ebi-a-GCST004623	0.0041884	10	964685	8.98e-20	170672	-0.0381172	T	A	0.2389
66433	rs7346	ebi-a-GCST004623	Neutrophil percentage of granulocytes || id:ebi-a-GCST004623	0.00455071	2	234113057	2.84e-19	170672	0.0408414	A	G	0.1909
66434	rs3006802	ebi-a-GCST004623	Neutrophil percentage of granulocytes || id:ebi-a-GCST004623	0.00364791	10	26736240	4.5e-19	170672	0.0325537	C	T	0.597
66435	rs55713716	ebi-a-GCST004623	Neutrophil percentage of granulocytes || id:ebi-a-GCST004623	0.00502334	6	376329	5.55e-19	170672	-0.0447112	A	G	0.7493
66436	rs11204682	ebi-a-GCST004623	Neutrophil percentage of granulocytes || id:ebi-a-GCST004623	0.00431512	1	150595537	6.19e-19	170672	0.0383549	T	G	0.2245
66437	rs4541785	ebi-a-GCST004623	Neutrophil percentage of granulocytes || id:ebi-a-GCST004623	0.00399386	6	32624465	9.17e-19	170672	-0.0353246	A	T	0.5543
66438	rs1754541	ebi-a-GCST004623	Neutrophil percentage of granulocytes || id:ebi-a-GCST004623	0.00392195	1	101625883	1.8e-18	170672	-0.0343915	G	A	0.3006
66439	rs34290285	ebi-a-GCST004623	Neutrophil percentage of granulocytes || id:ebi-a-GCST004623	0.00409255	2	242698640	3.19e-18	170672	0.0356241	A	G	0.2573
66440	rs9402682	ebi-a-GCST004623	Neutrophil percentage of granulocytes || id:ebi-a-GCST004623	0.0042308	6	135406183	5.29e-18	170672	-0.0365837	T	G	0.2409
66441	rs4594881	ebi-a-GCST004623	Neutrophil percentage of granulocytes || id:ebi-a-GCST004623	0.00377316	5	35846815	9.99e-18	170672	0.0323514	T	G	0.3403
66442	rs45577137	ebi-a-GCST004623	Neutrophil percentage of granulocytes || id:ebi-a-GCST004623	0.00897435	8	48651633	1.13e-17	170672	0.076817	G	A	0.046
66443	rs6902010	ebi-a-GCST004623	Neutrophil percentage of granulocytes || id:ebi-a-GCST004623	0.00368955	6	107446540	1.66e-17	170672	-0.0314168	G	T	0.5331
66444	rs891058	ebi-a-GCST004623	Neutrophil percentage of granulocytes || id:ebi-a-GCST004623	0.00393901	2	8442547	1.94e-17	170672	0.0334707	A	G	0.2937
66445	rs175705	ebi-a-GCST004623	Neutrophil percentage of granulocytes || id:ebi-a-GCST004623	0.0039847	14	75975648	2.57e-17	170672	-0.0337287	G	C	0.7193
66446	rs10045577	ebi-a-GCST004623	Neutrophil percentage of granulocytes || id:ebi-a-GCST004623	0.00520171	5	110426451	3.72e-17	170672	0.0438053	T	C	0.139
66447	rs1036332	ebi-a-GCST004623	Neutrophil percentage of granulocytes || id:ebi-a-GCST004623	0.00409729	1	199012478	7.14e-17	170672	0.0341908	C	A	0.738
66448	rs392134	ebi-a-GCST004623	Neutrophil percentage of granulocytes || id:ebi-a-GCST004623	0.00405927	9	136909008	1.31e-16	170672	0.033581	A	G	0.2618
66449	rs1036207	ebi-a-GCST004623	Neutrophil percentage of granulocytes || id:ebi-a-GCST004623	0.0036768	5	141499041	1.84e-16	170672	-0.0302675	G	A	0.6162
66450	rs159963	ebi-a-GCST004623	Neutrophil percentage of granulocytes || id:ebi-a-GCST004623	0.0036468	1	8504421	4.04e-16	170672	-0.0296755	A	C	0.5826
66451	rs11555542	ebi-a-GCST004623	Neutrophil percentage of granulocytes || id:ebi-a-GCST004623	0.00733931	14	94417531	1.17e-15	170672	-0.0587726	C	T	0.0637
66452	rs1059513	ebi-a-GCST004623	Neutrophil percentage of granulocytes || id:ebi-a-GCST004623	0.00575924	12	57489709	1.73e-15	170672	0.0458393	C	T	0.1072
66453	rs11465296	ebi-a-GCST004623	Neutrophil percentage of granulocytes || id:ebi-a-GCST004623	0.00942038	7	75442294	1.86e-15	170672	0.0748957	T	C	0.0377
66454	rs34173062	ebi-a-GCST004623	Neutrophil percentage of granulocytes || id:ebi-a-GCST004623	0.00739505	8	145158607	2.24e-15	170672	-0.0586228	A	G	0.0748
66455	rs34064757	ebi-a-GCST004623	Neutrophil percentage of granulocytes || id:ebi-a-GCST004623	0.00376431	3	33047283	2.72e-15	170672	-0.0297501	A	G	0.3672
66456	rs61731111	ebi-a-GCST004623	Neutrophil percentage of granulocytes || id:ebi-a-GCST004623	0.0170676	19	3179517	3.28e-15	170672	0.134491	T	C	0.0111
66457	rs13056815	ebi-a-GCST004623	Neutrophil percentage of granulocytes || id:ebi-a-GCST004623	0.0035863	22	31668250	5.71e-15	170672	0.0280093	A	G	0.5132
66458	rs9990215	ebi-a-GCST004623	Neutrophil percentage of granulocytes || id:ebi-a-GCST004623	0.00359468	3	112074147	1.48e-14	170672	0.0276407	A	G	0.4418
66459	rs11117433	ebi-a-GCST004623	Neutrophil percentage of granulocytes || id:ebi-a-GCST004623	0.00435404	16	86019516	1.7e-14	170672	-0.0334004	C	G	0.2292
66460	rs3810328	ebi-a-GCST004623	Neutrophil percentage of granulocytes || id:ebi-a-GCST004623	0.00619849	19	46368222	2.52e-14	170672	0.0472392	T	G	0.0933
66461	rs13148728	ebi-a-GCST004623	Neutrophil percentage of granulocytes || id:ebi-a-GCST004623	0.00363645	4	74711126	4.22e-14	170672	-0.0274693	T	C	0.5515
66462	rs79171715	ebi-a-GCST004623	Neutrophil percentage of granulocytes || id:ebi-a-GCST004623	0.0115326	3	128776664	4.39e-14	170672	0.0870593	C	A	0.0251
66463	rs10980607	ebi-a-GCST004623	Neutrophil percentage of granulocytes || id:ebi-a-GCST004623	0.00439382	9	113638375	4.46e-14	170672	-0.0331595	T	C	0.2111
66464	rs526631	ebi-a-GCST004623	Neutrophil percentage of granulocytes || id:ebi-a-GCST004623	0.00360535	11	65681965	4.88e-14	170672	-0.0271664	G	T	0.5405
66465	rs115697464	ebi-a-GCST004623	Neutrophil percentage of granulocytes || id:ebi-a-GCST004623	0.0148438	3	128175328	5.9e-14	170672	0.111481	C	T	0.015
66466	rs9811216	ebi-a-GCST004623	Neutrophil percentage of granulocytes || id:ebi-a-GCST004623	0.00409164	3	169487501	6.05e-14	170672	-0.0307159	C	T	0.2615
66467	rs2158799	ebi-a-GCST004623	Neutrophil percentage of granulocytes || id:ebi-a-GCST004623	0.00370085	7	28277107	1.16e-13	170672	0.027466	G	C	0.6083
66468	rs2960422	ebi-a-GCST004623	Neutrophil percentage of granulocytes || id:ebi-a-GCST004623	0.00364858	3	12334991	1.58e-13	170672	0.0269276	A	G	0.6019
66469	rs8025803	ebi-a-GCST004623	Neutrophil percentage of granulocytes || id:ebi-a-GCST004623	0.00408769	15	80260273	2.24e-13	170672	0.029978	T	A	0.2608
66470	rs10982456	ebi-a-GCST004623	Neutrophil percentage of granulocytes || id:ebi-a-GCST004623	0.0035972	9	117690758	4.53e-13	170672	0.0260393	C	T	0.4349
66471	rs60600003	ebi-a-GCST004623	Neutrophil percentage of granulocytes || id:ebi-a-GCST004623	0.00598017	7	37382465	6.04e-13	170672	-0.0430543	G	T	0.1011
66472	rs605642	ebi-a-GCST004623	Neutrophil percentage of granulocytes || id:ebi-a-GCST004623	0.00365159	9	135880469	9.52e-13	170672	-0.0260626	A	C	0.5804
66473	rs5751077	ebi-a-GCST004623	Neutrophil percentage of granulocytes || id:ebi-a-GCST004623	0.00414089	22	41720728	1.18e-12	170672	-0.0294304	C	G	0.2492
66474	rs2182885	ebi-a-GCST004623	Neutrophil percentage of granulocytes || id:ebi-a-GCST004623	0.00365722	13	99855124	1.41e-12	170672	-0.0259031	A	G	0.6078
66475	rs12408934	ebi-a-GCST004623	Neutrophil percentage of granulocytes || id:ebi-a-GCST004623	0.00592414	1	65423447	1.42e-12	170672	0.0419547	A	G	0.1013
66476	rs2115536	ebi-a-GCST004623	Neutrophil percentage of granulocytes || id:ebi-a-GCST004623	0.0036114	15	80194247	1.63e-12	170672	-0.0255069	T	C	0.5661
66477	rs16895831	ebi-a-GCST004623	Neutrophil percentage of granulocytes || id:ebi-a-GCST004623	0.0044852	6	42515791	2.02e-12	170672	0.0315432	T	C	0.2032
66478	rs8177376	ebi-a-GCST004623	Neutrophil percentage of granulocytes || id:ebi-a-GCST004623	0.00412518	11	126163612	2.79e-12	170672	-0.0288271	G	T	0.2492
66479	rs12440045	ebi-a-GCST004623	Neutrophil percentage of granulocytes || id:ebi-a-GCST004623	0.00363923	15	41782684	3.09e-12	170672	-0.0253793	C	A	0.5281
66480	rs327792	ebi-a-GCST004623	Neutrophil percentage of granulocytes || id:ebi-a-GCST004623	0.00398544	5	98245506	3.81e-12	170672	0.0276749	G	T	0.2782
66481	rs9848114	ebi-a-GCST004623	Neutrophil percentage of granulocytes || id:ebi-a-GCST004623	0.00387439	3	188440176	6.99e-12	170672	-0.0265697	G	A	0.3109
66482	rs9979383	ebi-a-GCST004623	Neutrophil percentage of granulocytes || id:ebi-a-GCST004623	0.00371836	21	36715761	1.05e-11	170672	-0.0252835	T	C	0.6285
66483	rs28475163	ebi-a-GCST004623	Neutrophil percentage of granulocytes || id:ebi-a-GCST004623	0.00422608	11	327143	1.31e-11	170672	0.0286012	A	G	0.2342
66484	rs7135535	ebi-a-GCST004623	Neutrophil percentage of granulocytes || id:ebi-a-GCST004623	0.00360697	12	92519289	1.61e-11	170672	0.0243026	A	G	0.4495
66485	rs73525713	ebi-a-GCST004623	Neutrophil percentage of granulocytes || id:ebi-a-GCST004623	0.00465912	19	16454728	1.93e-11	170672	-0.0312692	G	A	0.1786
66486	rs2228467	ebi-a-GCST004623	Neutrophil percentage of granulocytes || id:ebi-a-GCST004623	0.00743526	3	42906116	3.38e-11	170672	-0.0492895	C	T	0.0616
66487	rs2834083	ebi-a-GCST004623	Neutrophil percentage of granulocytes || id:ebi-a-GCST004623	0.00363502	21	34436973	3.93e-11	170672	0.0240149	A	G	0.5678
66488	rs9315786	ebi-a-GCST004623	Neutrophil percentage of granulocytes || id:ebi-a-GCST004623	0.00391263	13	41347517	4.98e-11	170672	0.0257122	G	A	0.3028
66489	rs7047907	ebi-a-GCST004623	Neutrophil percentage of granulocytes || id:ebi-a-GCST004623	0.0040942	9	86368660	6.21e-11	170672	0.0267701	A	G	0.7438
66490	rs7195287	ebi-a-GCST004623	Neutrophil percentage of granulocytes || id:ebi-a-GCST004623	0.00417962	16	2836027	8.47e-11	170672	0.0271338	G	T	0.7547
66491	rs8060511	ebi-a-GCST004623	Neutrophil percentage of granulocytes || id:ebi-a-GCST004623	0.00357814	16	30101596	1.04e-10	170672	0.0231199	A	C	0.4803
66492	rs7305461	ebi-a-GCST004623	Neutrophil percentage of granulocytes || id:ebi-a-GCST004623	0.00369139	12	56449875	1.05e-10	170672	0.0238426	C	A	0.5477
66493	rs1586068	ebi-a-GCST004623	Neutrophil percentage of granulocytes || id:ebi-a-GCST004623	0.00654888	2	213898232	1.3e-10	170672	0.0420945	G	A	0.9174
66494	rs13097407	ebi-a-GCST004623	Neutrophil percentage of granulocytes || id:ebi-a-GCST004623	0.00695899	3	3144519	1.87e-10	170672	-0.0443413	G	A	0.0711
66495	rs3780378	ebi-a-GCST004623	Neutrophil percentage of granulocytes || id:ebi-a-GCST004623	0.00357969	9	5112288	2.26e-10	170672	-0.0227039	T	C	0.4993
66496	rs9936883	ebi-a-GCST004623	Neutrophil percentage of granulocytes || id:ebi-a-GCST004623	0.00393684	16	48676443	2.32e-10	170672	0.0249526	A	G	0.3014
66497	rs4147915	ebi-a-GCST004623	Neutrophil percentage of granulocytes || id:ebi-a-GCST004623	0.00515714	19	1049305	3.77e-10	170672	-0.0323014	A	C	0.1474
66498	rs79918045	ebi-a-GCST004623	Neutrophil percentage of granulocytes || id:ebi-a-GCST004623	0.0063168	2	111829192	4.5e-10	170672	-0.0393883	A	G	0.0895
66499	rs13062095	ebi-a-GCST004623	Neutrophil percentage of granulocytes || id:ebi-a-GCST004623	0.00379245	3	101267385	4.8e-10	170672	0.0236101	C	T	0.3362
66500	rs10991814	ebi-a-GCST004623	Neutrophil percentage of granulocytes || id:ebi-a-GCST004623	0.00551506	9	93949075	9.46e-10	170672	0.0337426	C	T	0.1198
66501	rs34666276	ebi-a-GCST004623	Neutrophil percentage of granulocytes || id:ebi-a-GCST004623	0.00373368	17	47379486	9.49e-10	170672	-0.0228416	C	T	0.3651
66502	rs13223928	ebi-a-GCST004623	Neutrophil percentage of granulocytes || id:ebi-a-GCST004623	0.00363979	7	3171020	9.64e-10	170672	0.0222581	C	T	0.4988
66503	rs11571404	ebi-a-GCST004623	Neutrophil percentage of granulocytes || id:ebi-a-GCST004623	0.00448197	12	1041450	1.23e-09	170672	-0.0272336	T	C	0.2051
66504	rs2147904	ebi-a-GCST004623	Neutrophil percentage of granulocytes || id:ebi-a-GCST004623	0.00360793	1	42371414	1.41e-09	170672	-0.0218442	C	T	0.5644
66505	rs34033629	ebi-a-GCST004623	Neutrophil percentage of granulocytes || id:ebi-a-GCST004623	0.00576635	6	144387226	2.35e-09	170672	-0.0344343	A	G	0.1143
66506	rs9532434	ebi-a-GCST004623	Neutrophil percentage of granulocytes || id:ebi-a-GCST004623	0.00375578	13	40355913	2.4e-09	170672	-0.0224152	C	T	0.6503
66507	rs7555082	ebi-a-GCST004623	Neutrophil percentage of granulocytes || id:ebi-a-GCST004623	0.0055414	1	198598663	2.45e-09	170672	0.0330531	A	G	0.1177
66508	rs4937323	ebi-a-GCST004623	Neutrophil percentage of granulocytes || id:ebi-a-GCST004623	0.00360544	11	128216692	2.46e-09	170672	-0.0215029	T	C	0.5641
66509	rs4821544	ebi-a-GCST004623	Neutrophil percentage of granulocytes || id:ebi-a-GCST004623	0.00388563	22	37258503	2.54e-09	170672	-0.0231543	C	T	0.3078
66510	rs2236951	ebi-a-GCST004623	Neutrophil percentage of granulocytes || id:ebi-a-GCST004623	0.00448191	3	50421081	2.6e-09	170672	-0.0266897	C	T	0.1979
66511	rs12545733	ebi-a-GCST004623	Neutrophil percentage of granulocytes || id:ebi-a-GCST004623	0.0039389	8	22957003	2.62e-09	170672	0.0234524	C	T	0.7012
66512	rs12742519	ebi-a-GCST004623	Neutrophil percentage of granulocytes || id:ebi-a-GCST004623	0.00486389	1	27195693	2.74e-09	170672	-0.0289221	A	G	0.161
66513	rs8020739	ebi-a-GCST004623	Neutrophil percentage of granulocytes || id:ebi-a-GCST004623	0.00375381	14	35882492	3.16e-09	170672	-0.0222349	T	G	0.6429
66514	rs149290349	ebi-a-GCST004623	Neutrophil percentage of granulocytes || id:ebi-a-GCST004623	0.00691293	2	43451957	4.31e-09	170672	0.0405918	A	G	0.0761
66515	rs12908773	ebi-a-GCST004623	Neutrophil percentage of granulocytes || id:ebi-a-GCST004623	0.0036252	15	86285835	4.47e-09	170672	0.0212641	T	C	0.5754
66516	rs4722171	ebi-a-GCST004623	Neutrophil percentage of granulocytes || id:ebi-a-GCST004623	0.00364252	7	22785717	4.64e-09	170672	0.0213441	G	A	0.5908
66517	rs113473633	ebi-a-GCST004623	Neutrophil percentage of granulocytes || id:ebi-a-GCST004623	0.0115232	4	103449131	5.01e-09	170672	0.0673721	G	A	0.028
66518	rs2673803	ebi-a-GCST004623	Neutrophil percentage of granulocytes || id:ebi-a-GCST004623	0.00374685	10	89699209	5.04e-09	170672	0.021904	T	C	0.3499
66519	rs10251370	ebi-a-GCST004623	Neutrophil percentage of granulocytes || id:ebi-a-GCST004623	0.00401216	7	130675225	5.26e-09	170672	0.0234257	T	C	0.2928
66520	rs76641566	ebi-a-GCST004623	Neutrophil percentage of granulocytes || id:ebi-a-GCST004623	0.00681882	7	50284557	7.25e-09	170672	0.0394472	A	G	0.0749
66521	rs2288190	ebi-a-GCST004623	Neutrophil percentage of granulocytes || id:ebi-a-GCST004623	0.0036909	2	148657589	7.79e-09	170672	0.0213071	G	A	0.6256
66522	rs150640087	ebi-a-GCST004623	Neutrophil percentage of granulocytes || id:ebi-a-GCST004623	0.0144781	7	50444152	1.05e-08	170672	-0.0828391	T	G	0.0162
66523	rs35857956	ebi-a-GCST004623	Neutrophil percentage of granulocytes || id:ebi-a-GCST004623	0.0046018	2	231114995	1.25e-08	170672	-0.0261962	T	C	0.1859
66524	rs7731150	ebi-a-GCST004623	Neutrophil percentage of granulocytes || id:ebi-a-GCST004623	0.00547982	5	150456392	1.38e-08	170672	0.0311012	A	G	0.1215
66525	rs7174445	ebi-a-GCST004623	Neutrophil percentage of granulocytes || id:ebi-a-GCST004623	0.00391643	15	67451215	1.74e-08	170672	-0.0220746	G	C	0.2967
66526	rs1544301	ebi-a-GCST004623	Neutrophil percentage of granulocytes || id:ebi-a-GCST004623	0.00375931	10	8559743	2.35e-08	170672	0.0209916	A	G	0.3496
66527	rs11688154	ebi-a-GCST004623	Neutrophil percentage of granulocytes || id:ebi-a-GCST004623	0.00815166	2	191869978	2.42e-08	170672	0.0454776	A	T	0.0513
66528	rs301161	ebi-a-GCST004623	Neutrophil percentage of granulocytes || id:ebi-a-GCST004623	0.00500725	16	85810349	2.71e-08	170672	-0.0278369	A	G	0.8488
66529	rs6496717	ebi-a-GCST004623	Neutrophil percentage of granulocytes || id:ebi-a-GCST004623	0.00417884	15	91181567	2.74e-08	170672	-0.0232232	T	C	0.7603
66530	rs78744187	ebi-a-GCST004623	Neutrophil percentage of granulocytes || id:ebi-a-GCST004623	0.00653205	19	33754548	2.84e-08	170672	0.0362591	T	C	0.0816
66531	rs11786536	ebi-a-GCST004623	Neutrophil percentage of granulocytes || id:ebi-a-GCST004623	0.00489481	8	129000416	2.94e-08	170672	0.0271425	A	G	0.1675
66532	rs2287040	ebi-a-GCST004623	Neutrophil percentage of granulocytes || id:ebi-a-GCST004623	0.0037613	2	102852980	2.97e-08	170672	-0.0208488	T	C	0.3608
66533	rs9328259	ebi-a-GCST004623	Neutrophil percentage of granulocytes || id:ebi-a-GCST004623	0.00398307	6	508972	3.08e-08	170672	0.0220536	A	C	0.7186
66534	rs1398559	ebi-a-GCST004623	Neutrophil percentage of granulocytes || id:ebi-a-GCST004623	0.00424834	4	123593320	4.17e-08	170672	-0.0232955	G	A	0.2336
66535	rs2399441	ebi-a-GCST004623	Neutrophil percentage of granulocytes || id:ebi-a-GCST004623	0.00375101	3	112587012	4.19e-08	170672	0.0205647	C	T	0.3498
66536	rs2729724	ebi-a-GCST004623	Neutrophil percentage of granulocytes || id:ebi-a-GCST004623	0.00460867	2	160667744	4.33e-08	170672	0.0252416	A	G	0.8122
66537	rs12705849	ebi-a-GCST004623	Neutrophil percentage of granulocytes || id:ebi-a-GCST004623	0.0036377	7	112782556	4.86e-08	170672	0.019849	A	G	0.4079
66538	rs12602172	ebi-a-GCST004633	Neutrophil percentage of white cells || id:ebi-a-GCST004633	0.00364328	17	38163567	1.92e-132	171542	0.0892211	A	G	0.3904
66539	rs56388170	ebi-a-GCST004633	Neutrophil percentage of white cells || id:ebi-a-GCST004633	0.00396571	7	28724374	2.61e-54	171542	0.0615406	T	G	0.2957
66540	rs6782812	ebi-a-GCST004633	Neutrophil percentage of white cells || id:ebi-a-GCST004633	0.00577318	3	128317997	4.95e-50	171542	-0.0858633	A	G	0.8928
66541	rs11725704	ebi-a-GCST004633	Neutrophil percentage of white cells || id:ebi-a-GCST004633	0.00368159	4	74959996	2.55e-48	171542	0.0537751	G	A	0.3762
66542	rs653178	ebi-a-GCST004633	Neutrophil percentage of white cells || id:ebi-a-GCST004633	0.00355886	12	112007756	2.37e-45	171542	0.0502985	T	C	0.5169
66543	rs11775560	ebi-a-GCST004633	Neutrophil percentage of white cells || id:ebi-a-GCST004633	0.00456707	8	61660163	2.55e-44	171542	0.0637793	G	A	0.1877
66544	rs875622	ebi-a-GCST004633	Neutrophil percentage of white cells || id:ebi-a-GCST004633	0.00426795	19	16467759	1.77e-39	171542	0.056111	G	A	0.7722
66545	rs149290349	ebi-a-GCST004633	Neutrophil percentage of white cells || id:ebi-a-GCST004633	0.00689596	2	43451957	1.58e-36	171542	0.0870476	A	G	0.0761
66546	rs391855	ebi-a-GCST004633	Neutrophil percentage of white cells || id:ebi-a-GCST004633	0.00363726	16	85928621	2.02e-35	171542	0.0451772	T	A	0.4228
66547	rs2158799	ebi-a-GCST004633	Neutrophil percentage of white cells || id:ebi-a-GCST004633	0.00369081	7	28277107	1.45e-34	171542	0.0452574	G	C	0.6082
66548	rs4760	ebi-a-GCST004633	Neutrophil percentage of white cells || id:ebi-a-GCST004633	0.0049021	19	44153100	1.55e-33	171542	-0.0591609	G	A	0.157
66549	rs16850073	ebi-a-GCST004633	Neutrophil percentage of white cells || id:ebi-a-GCST004633	0.00370114	4	74703999	5.23e-32	171542	0.0435823	T	C	0.3749
66550	rs7210990	ebi-a-GCST004633	Neutrophil percentage of white cells || id:ebi-a-GCST004633	0.00357531	17	16170764	5.26e-32	171542	-0.0420991	A	C	0.478
66551	rs11943799	ebi-a-GCST004633	Neutrophil percentage of white cells || id:ebi-a-GCST004633	0.00382374	4	38363178	9.31e-29	171542	-0.0425454	T	G	0.6796
66552	rs56330463	ebi-a-GCST004633	Neutrophil percentage of white cells || id:ebi-a-GCST004633	0.00364706	5	148200011	3.1e-27	171542	-0.0394236	C	T	0.5508
66553	rs6421984	ebi-a-GCST004633	Neutrophil percentage of white cells || id:ebi-a-GCST004633	0.00356836	11	305619	2.95e-25	171542	0.0370516	C	T	0.513
66554	rs62454712	ebi-a-GCST004633	Neutrophil percentage of white cells || id:ebi-a-GCST004633	0.00419912	7	6498057	6.62e-25	171542	-0.0432763	C	T	0.2426
66555	rs7537229	ebi-a-GCST004633	Neutrophil percentage of white cells || id:ebi-a-GCST004633	0.0058384	1	56906274	3.05e-24	171542	0.0593068	A	G	0.8958
66556	rs3917932	ebi-a-GCST004633	Neutrophil percentage of white cells || id:ebi-a-GCST004633	0.00361586	1	36943916	1.33e-23	171542	-0.0362079	G	C	0.5759
66557	rs7661349	ebi-a-GCST004633	Neutrophil percentage of white cells || id:ebi-a-GCST004633	0.00368329	4	106066982	3.52e-20	171542	-0.0338932	C	T	0.6321
66558	rs1028397	ebi-a-GCST004633	Neutrophil percentage of white cells || id:ebi-a-GCST004633	0.00382735	20	1929662	5.74e-20	171542	0.0350166	A	G	0.3298
66559	rs62355272	ebi-a-GCST004633	Neutrophil percentage of white cells || id:ebi-a-GCST004633	0.00408031	5	35849941	2.44e-19	171542	-0.0366888	A	C	0.2571
66560	rs11800059	ebi-a-GCST004633	Neutrophil percentage of white cells || id:ebi-a-GCST004633	0.00356875	1	150651175	9.33e-19	171542	0.0315578	T	C	0.5146
66561	rs6589939	ebi-a-GCST004633	Neutrophil percentage of white cells || id:ebi-a-GCST004633	0.0036774	11	122518525	1.38e-18	171542	-0.0323586	G	A	0.3792
66562	rs9362417	ebi-a-GCST004633	Neutrophil percentage of white cells || id:ebi-a-GCST004633	0.00355548	6	87983690	5.99e-18	171542	-0.0306934	G	A	0.4893
66563	rs1610707	ebi-a-GCST004633	Neutrophil percentage of white cells || id:ebi-a-GCST004633	0.00370679	6	29782048	8.69e-18	171542	0.0318415	A	C	0.3618
66564	rs149110519	ebi-a-GCST004633	Neutrophil percentage of white cells || id:ebi-a-GCST004633	0.00985664	6	144385777	5e-17	171542	-0.082665	T	C	0.0349
66565	rs55720021	ebi-a-GCST004633	Neutrophil percentage of white cells || id:ebi-a-GCST004633	0.00422221	19	49144241	1.26e-15	171542	0.0337717	T	G	0.761
66566	rs56378716	ebi-a-GCST004633	Neutrophil percentage of white cells || id:ebi-a-GCST004633	0.0159109	17	56356502	2.07e-15	171542	0.126283	G	A	0.0127
66567	rs12462380	ebi-a-GCST004633	Neutrophil percentage of white cells || id:ebi-a-GCST004633	0.00364371	19	16437048	8.69e-15	171542	0.0282644	G	A	0.4223
66568	rs11769630	ebi-a-GCST004633	Neutrophil percentage of white cells || id:ebi-a-GCST004633	0.00691136	7	50257703	1.29e-14	171542	0.0532621	A	T	0.0748
66569	rs11064177	ebi-a-GCST004633	Neutrophil percentage of white cells || id:ebi-a-GCST004633	0.00407846	12	6516231	2.39e-14	171542	-0.0311083	G	C	0.301
66570	rs5026470	ebi-a-GCST004633	Neutrophil percentage of white cells || id:ebi-a-GCST004633	0.00363107	4	103554722	2.74e-14	171542	-0.0276327	G	A	0.5086
66571	rs6426558	ebi-a-GCST004633	Neutrophil percentage of white cells || id:ebi-a-GCST004633	0.00356279	1	227175367	3.14e-14	171542	-0.0270498	T	G	0.5111
66572	rs6668252	ebi-a-GCST004633	Neutrophil percentage of white cells || id:ebi-a-GCST004633	0.00363319	1	101216606	4.75e-14	171542	-0.0273891	G	A	0.4312
66573	rs61750929	ebi-a-GCST004633	Neutrophil percentage of white cells || id:ebi-a-GCST004633	0.00778077	9	91495135	4.78e-14	171542	0.0586507	T	C	0.0559
66574	rs9487023	ebi-a-GCST004633	Neutrophil percentage of white cells || id:ebi-a-GCST004633	0.0035879	6	109590004	1.28e-13	171542	0.0265813	G	A	0.4456
66575	rs7168592	ebi-a-GCST004633	Neutrophil percentage of white cells || id:ebi-a-GCST004633	0.00577642	15	101723499	1.47e-13	171542	0.0426878	T	C	0.107
66576	rs35151083	ebi-a-GCST004633	Neutrophil percentage of white cells || id:ebi-a-GCST004633	0.00398824	20	42848671	3.73e-13	171542	-0.028974	G	T	0.2844
66577	rs12440045	ebi-a-GCST004633	Neutrophil percentage of white cells || id:ebi-a-GCST004633	0.00362759	15	41782684	4.38e-13	171542	-0.0262759	C	A	0.5282
66578	rs45577137	ebi-a-GCST004633	Neutrophil percentage of white cells || id:ebi-a-GCST004633	0.00894454	8	48651633	4.5e-13	171542	0.0647553	G	A	0.0461
66579	rs2767481	ebi-a-GCST004633	Neutrophil percentage of white cells || id:ebi-a-GCST004633	0.00399164	1	66015394	5.82e-13	171542	0.028758	C	T	0.7009
66580	rs114050631	ebi-a-GCST004633	Neutrophil percentage of white cells || id:ebi-a-GCST004633	0.0193648	2	219020958	8.3e-13	171542	-0.138578	T	C	0.0106
66581	rs16904123	ebi-a-GCST004633	Neutrophil percentage of white cells || id:ebi-a-GCST004633	0.00458242	8	130607775	9.31e-13	171542	0.03272	T	G	0.1881
66582	rs9310400	ebi-a-GCST004633	Neutrophil percentage of white cells || id:ebi-a-GCST004633	0.00381213	3	12289449	1.05e-12	171542	0.027159	T	C	0.3285
66583	rs36084354	ebi-a-GCST004633	Neutrophil percentage of white cells || id:ebi-a-GCST004633	0.00616483	19	1079959	2.13e-12	171542	0.0433124	A	G	0.092
66584	rs445	ebi-a-GCST004633	Neutrophil percentage of white cells || id:ebi-a-GCST004633	0.00604193	7	92408370	2.28e-12	171542	-0.0423901	T	C	0.0971
66585	rs2980869	ebi-a-GCST004633	Neutrophil percentage of white cells || id:ebi-a-GCST004633	0.00357479	8	126488250	3.4e-12	171542	0.0248813	T	C	0.4727
66586	rs11881751	ebi-a-GCST004633	Neutrophil percentage of white cells || id:ebi-a-GCST004633	0.00426377	19	4997420	6.28e-12	171542	-0.0293054	A	G	0.2306
66587	rs9532679	ebi-a-GCST004633	Neutrophil percentage of white cells || id:ebi-a-GCST004633	0.00507641	13	41522338	6.63e-12	171542	0.0348511	C	A	0.1509
66588	rs1035142	ebi-a-GCST004633	Neutrophil percentage of white cells || id:ebi-a-GCST004633	0.00370432	2	202153078	7.28e-12	171542	-0.0253818	G	T	0.6394
66589	rs7655441	ebi-a-GCST004633	Neutrophil percentage of white cells || id:ebi-a-GCST004633	0.00401695	4	80879803	7.42e-12	171542	0.0275135	T	C	0.7408
66590	rs1864585	ebi-a-GCST004633	Neutrophil percentage of white cells || id:ebi-a-GCST004633	0.00408505	8	10732905	8.26e-12	171542	-0.027917	G	A	0.7434
66591	rs385893	ebi-a-GCST004633	Neutrophil percentage of white cells || id:ebi-a-GCST004633	0.00357017	9	4763176	8.39e-12	171542	0.0243901	C	T	0.5221
66592	rs4761234	ebi-a-GCST004633	Neutrophil percentage of white cells || id:ebi-a-GCST004633	0.00357867	12	69732105	1.11e-11	171542	0.0243062	C	T	0.486
66593	rs11150589	ebi-a-GCST004633	Neutrophil percentage of white cells || id:ebi-a-GCST004633	0.00361765	16	30482494	1.21e-11	171542	-0.0245249	C	T	0.514
66594	rs13190036	ebi-a-GCST004633	Neutrophil percentage of white cells || id:ebi-a-GCST004633	0.00582381	5	176737720	1.48e-11	171542	-0.0393082	G	A	0.8923
66595	rs59395276	ebi-a-GCST004633	Neutrophil percentage of white cells || id:ebi-a-GCST004633	0.00383431	2	182020696	2.14e-11	171542	0.0256747	C	T	0.3209
66596	rs3789088	ebi-a-GCST004633	Neutrophil percentage of white cells || id:ebi-a-GCST004633	0.00478163	2	111790804	2.21e-11	171542	0.0319946	C	G	0.1655
66597	rs4841132	ebi-a-GCST004633	Neutrophil percentage of white cells || id:ebi-a-GCST004633	0.00618125	8	9183596	3.23e-11	171542	0.0410172	G	A	0.9084
66598	rs7088799	ebi-a-GCST004633	Neutrophil percentage of white cells || id:ebi-a-GCST004633	0.0036203	10	65016174	4.19e-11	171542	-0.0238843	G	T	0.4172
66599	rs2157691	ebi-a-GCST004633	Neutrophil percentage of white cells || id:ebi-a-GCST004633	0.00402519	1	158582838	4.41e-11	171542	-0.0265238	C	G	0.2659
66600	rs10171849	ebi-a-GCST004633	Neutrophil percentage of white cells || id:ebi-a-GCST004633	0.00366996	2	113865834	5.29e-11	171542	0.0240838	C	A	0.3877
66601	rs16978075	ebi-a-GCST004633	Neutrophil percentage of white cells || id:ebi-a-GCST004633	0.00574662	18	42113151	6.75e-11	171542	0.0375036	C	T	0.11
66602	rs71298382	ebi-a-GCST004633	Neutrophil percentage of white cells || id:ebi-a-GCST004633	0.011628	3	71382067	7.88e-11	171542	-0.075616	G	A	0.0286
66603	rs10152831	ebi-a-GCST004633	Neutrophil percentage of white cells || id:ebi-a-GCST004633	0.00441227	15	91059190	9.64e-11	171542	-0.0285584	T	C	0.2069
66604	rs2046338	ebi-a-GCST004633	Neutrophil percentage of white cells || id:ebi-a-GCST004633	0.00414407	8	79635969	1.04e-10	171542	0.0267751	A	C	0.75
66605	rs3026940	ebi-a-GCST004633	Neutrophil percentage of white cells || id:ebi-a-GCST004633	0.0218372	1	159130696	1.06e-10	171542	-0.141038	T	A	0.0089
66606	rs3008870	ebi-a-GCST004633	Neutrophil percentage of white cells || id:ebi-a-GCST004633	0.00400041	1	67418027	1.24e-10	171542	0.0257423	T	C	0.7279
66607	rs218243	ebi-a-GCST004633	Neutrophil percentage of white cells || id:ebi-a-GCST004633	0.00464114	4	55396322	1.25e-10	171542	0.0298549	G	A	0.1874
66608	rs2065500	ebi-a-GCST004633	Neutrophil percentage of white cells || id:ebi-a-GCST004633	0.00486921	9	22145694	1.29e-10	171542	0.0313023	G	A	0.1593
66609	rs939960	ebi-a-GCST004633	Neutrophil percentage of white cells || id:ebi-a-GCST004633	0.00423469	7	150238359	1.74e-10	171542	-0.0270296	A	G	0.2301
66610	rs10173538	ebi-a-GCST004633	Neutrophil percentage of white cells || id:ebi-a-GCST004633	0.00368884	2	160569276	1.76e-10	171542	0.0235379	T	C	0.3738
66611	rs4737009	ebi-a-GCST004633	Neutrophil percentage of white cells || id:ebi-a-GCST004633	0.00419217	8	41630405	1.81e-10	171542	-0.026732	A	G	0.2363
66612	rs16895831	ebi-a-GCST004633	Neutrophil percentage of white cells || id:ebi-a-GCST004633	0.00447147	6	42515791	1.88e-10	171542	0.0284886	T	C	0.2033
66613	rs456205	ebi-a-GCST004633	Neutrophil percentage of white cells || id:ebi-a-GCST004633	0.00406194	9	136911146	2.08e-10	171542	0.0258164	A	G	0.2607
66614	rs12908814	ebi-a-GCST004633	Neutrophil percentage of white cells || id:ebi-a-GCST004633	0.00368757	15	75132490	2.36e-10	171542	0.0233646	G	C	0.6294
66615	rs28835301	ebi-a-GCST004633	Neutrophil percentage of white cells || id:ebi-a-GCST004633	0.00473865	6	32528570	2.57e-10	171542	-0.0299617	G	A	0.1851
66616	rs62332588	ebi-a-GCST004633	Neutrophil percentage of white cells || id:ebi-a-GCST004633	0.00380939	5	1289880	2.99e-10	171542	-0.023997	C	T	0.5996
66617	rs2150052	ebi-a-GCST004633	Neutrophil percentage of white cells || id:ebi-a-GCST004633	0.00358151	9	113945067	3.21e-10	171542	0.0225223	T	A	0.5063
66618	rs9937943	ebi-a-GCST004633	Neutrophil percentage of white cells || id:ebi-a-GCST004633	0.00430655	16	74499046	4.57e-10	171542	0.0268428	C	G	0.2195
66619	rs5998509	ebi-a-GCST004633	Neutrophil percentage of white cells || id:ebi-a-GCST004633	0.00456403	22	21917479	4.96e-10	171542	0.0283897	T	C	0.1887
66620	rs9630089	ebi-a-GCST004633	Neutrophil percentage of white cells || id:ebi-a-GCST004633	0.00368463	10	98968967	5.39e-10	171542	0.0228719	A	G	0.5726
66621	rs28730837	ebi-a-GCST004633	Neutrophil percentage of white cells || id:ebi-a-GCST004633	0.0138838	17	56355397	5.67e-10	171542	0.0860705	A	G	0.0168
66622	rs2790448	ebi-a-GCST004633	Neutrophil percentage of white cells || id:ebi-a-GCST004633	0.0042554	10	28801757	6.23e-10	171542	0.0263179	A	G	0.7742
66623	rs34731408	ebi-a-GCST004633	Neutrophil percentage of white cells || id:ebi-a-GCST004633	0.00704723	10	45961020	6.79e-10	171542	0.043488	T	C	0.0695
66624	rs7578575	ebi-a-GCST004633	Neutrophil percentage of white cells || id:ebi-a-GCST004633	0.00395083	2	25488819	7.23e-10	171542	-0.0243412	A	T	0.2941
66625	rs143047406	ebi-a-GCST004633	Neutrophil percentage of white cells || id:ebi-a-GCST004633	0.0113603	1	92510451	7.36e-10	171542	0.0699573	A	G	0.0261
66626	rs5763821	ebi-a-GCST004633	Neutrophil percentage of white cells || id:ebi-a-GCST004633	0.00359454	22	30549071	7.42e-10	171542	-0.0221308	C	A	0.4399
66627	rs8079549	ebi-a-GCST004633	Neutrophil percentage of white cells || id:ebi-a-GCST004633	0.00363025	17	73066982	9.93e-10	171542	0.0221829	T	G	0.4526
66628	rs11741826	ebi-a-GCST004633	Neutrophil percentage of white cells || id:ebi-a-GCST004633	0.00360408	5	68590400	1.04e-09	171542	-0.0219945	C	G	0.4441
66629	rs9549201	ebi-a-GCST004633	Neutrophil percentage of white cells || id:ebi-a-GCST004633	0.00371854	13	40977348	1.24e-09	171542	0.0225885	C	T	0.632
66630	rs1250569	ebi-a-GCST004633	Neutrophil percentage of white cells || id:ebi-a-GCST004633	0.00362398	10	81045207	1.51e-09	171542	-0.0219028	C	T	0.4417
66631	rs2027938	ebi-a-GCST004633	Neutrophil percentage of white cells || id:ebi-a-GCST004633	0.00415604	9	21956078	1.9e-09	171542	-0.024961	G	A	0.7534
66632	rs10479009	ebi-a-GCST004633	Neutrophil percentage of white cells || id:ebi-a-GCST004633	0.00457982	5	131955597	2e-09	171542	-0.0274676	G	T	0.2097
66633	rs11557154	ebi-a-GCST004633	Neutrophil percentage of white cells || id:ebi-a-GCST004633	0.00534048	9	34107505	2.33e-09	171542	-0.0318987	T	C	0.1277
66634	rs12239046	ebi-a-GCST004633	Neutrophil percentage of white cells || id:ebi-a-GCST004633	0.00368762	1	247601595	2.35e-09	171542	0.0220212	C	T	0.6281
66635	rs915125	ebi-a-GCST004633	Neutrophil percentage of white cells || id:ebi-a-GCST004633	0.00399086	6	82463376	2.86e-09	171542	-0.023704	T	C	0.2812
66636	rs79461387	ebi-a-GCST004633	Neutrophil percentage of white cells || id:ebi-a-GCST004633	0.00407149	17	29168077	3.26e-09	171542	-0.0240943	T	G	0.2632
66637	rs112203773	ebi-a-GCST004633	Neutrophil percentage of white cells || id:ebi-a-GCST004633	0.00648872	1	27019131	4.02e-09	171542	-0.0381765	A	C	0.0829
66638	rs11966931	ebi-a-GCST004633	Neutrophil percentage of white cells || id:ebi-a-GCST004633	0.00423498	6	108131298	4.07e-09	171542	0.0249072	A	G	0.2384
66639	rs2239630	ebi-a-GCST004633	Neutrophil percentage of white cells || id:ebi-a-GCST004633	0.00361119	14	23589349	4.28e-09	171542	-0.0212082	G	A	0.5597
66640	rs6764912	ebi-a-GCST004633	Neutrophil percentage of white cells || id:ebi-a-GCST004633	0.00757872	3	128372487	4.8e-09	171542	-0.0443648	A	G	0.0673
66641	rs933822	ebi-a-GCST004633	Neutrophil percentage of white cells || id:ebi-a-GCST004633	0.00391794	4	38105161	5.17e-09	171542	-0.0228869	G	A	0.6936
66642	rs71444571	ebi-a-GCST004633	Neutrophil percentage of white cells || id:ebi-a-GCST004633	0.00444912	12	123771015	5.26e-09	171542	-0.0259775	A	G	0.2014
66643	rs11625487	ebi-a-GCST004633	Neutrophil percentage of white cells || id:ebi-a-GCST004633	0.00459024	14	77961609	5.35e-09	171542	-0.0267882	C	G	0.8143
66644	rs5757906	ebi-a-GCST004633	Neutrophil percentage of white cells || id:ebi-a-GCST004633	0.00411672	22	40687757	5.45e-09	171542	0.0240127	T	C	0.749
66645	rs78697948	ebi-a-GCST004633	Neutrophil percentage of white cells || id:ebi-a-GCST004633	0.00692216	7	50436731	7.68e-09	171542	-0.0399774	G	A	0.0727
66646	rs4885150	ebi-a-GCST004633	Neutrophil percentage of white cells || id:ebi-a-GCST004633	0.00404423	13	74674871	9.58e-09	171542	0.0232058	C	T	0.7258
66647	rs35669853	ebi-a-GCST004633	Neutrophil percentage of white cells || id:ebi-a-GCST004633	0.0045258	2	227287718	1.03e-08	171542	-0.0259109	A	G	0.1948
66648	rs8048151	ebi-a-GCST004633	Neutrophil percentage of white cells || id:ebi-a-GCST004633	0.00405159	16	85988598	1.14e-08	171542	-0.023127	T	C	0.7344
66649	rs2979472	ebi-a-GCST004633	Neutrophil percentage of white cells || id:ebi-a-GCST004633	0.00421873	8	30291704	1.16e-08	171542	0.0240692	C	G	0.7662
66650	rs113736796	ebi-a-GCST004633	Neutrophil percentage of white cells || id:ebi-a-GCST004633	0.00939041	12	48213720	1.27e-08	171542	0.0534299	G	C	0.039
66651	rs8179	ebi-a-GCST004633	Neutrophil percentage of white cells || id:ebi-a-GCST004633	0.0044044	7	92236164	1.35e-08	171542	-0.0250165	C	T	0.7915
66652	rs10243593	ebi-a-GCST004633	Neutrophil percentage of white cells || id:ebi-a-GCST004633	0.00359453	7	39972125	1.81e-08	171542	0.0202342	A	G	0.471
66653	rs62207043	ebi-a-GCST004633	Neutrophil percentage of white cells || id:ebi-a-GCST004633	0.00369767	20	62308159	2.3e-08	171542	0.020663	G	A	0.5691
66654	rs116441047	ebi-a-GCST004633	Neutrophil percentage of white cells || id:ebi-a-GCST004633	0.0134926	3	128193653	2.31e-08	171542	0.0753843	G	C	0.0191
66655	rs4924590	ebi-a-GCST004633	Neutrophil percentage of white cells || id:ebi-a-GCST004633	0.00415622	15	42233673	2.72e-08	171542	0.0231034	A	T	0.2444
66656	rs6764769	ebi-a-GCST004633	Neutrophil percentage of white cells || id:ebi-a-GCST004633	0.00358714	3	141100280	2.8e-08	171542	-0.0199211	G	A	0.4446
66657	rs62141110	ebi-a-GCST004633	Neutrophil percentage of white cells || id:ebi-a-GCST004633	0.00487211	2	65663586	2.96e-08	171542	-0.02701	T	C	0.1636
66658	rs928722	ebi-a-GCST004633	Neutrophil percentage of white cells || id:ebi-a-GCST004633	0.00428694	6	137973832	3.23e-08	171542	0.0237012	T	C	0.2215
66659	rs694180	ebi-a-GCST004633	Neutrophil percentage of white cells || id:ebi-a-GCST004633	0.00375213	1	111726213	3.3e-08	171542	0.0207291	G	A	0.6561
66660	rs4347404	ebi-a-GCST004633	Neutrophil percentage of white cells || id:ebi-a-GCST004633	0.00409623	11	126103239	3.32e-08	171542	-0.0226253	A	G	0.2525
66661	rs259957	ebi-a-GCST004633	Neutrophil percentage of white cells || id:ebi-a-GCST004633	0.0037791	20	57828923	3.41e-08	171542	0.0208576	C	A	0.6513
66662	rs76025697	ebi-a-GCST004633	Neutrophil percentage of white cells || id:ebi-a-GCST004633	0.00361303	5	179184488	3.62e-08	171542	-0.0199025	A	G	0.4195
66663	rs2403103	ebi-a-GCST004633	Neutrophil percentage of white cells || id:ebi-a-GCST004633	0.00425535	14	103309622	4.05e-08	171542	-0.0233567	A	G	0.2266
66664	rs34179018	ebi-a-GCST004633	Neutrophil percentage of white cells || id:ebi-a-GCST004633	0.00362945	3	28546216	4.28e-08	171542	-0.0198851	A	C	0.409
66665	rs61897795	ebi-a-GCST004633	Neutrophil percentage of white cells || id:ebi-a-GCST004633	0.00486382	11	61618169	4.3e-08	171542	-0.0266438	G	A	0.1644
66666	rs12666339	ebi-a-GCST004633	Neutrophil percentage of white cells || id:ebi-a-GCST004633	0.00371805	7	148852444	4.48e-08	171542	-0.0203404	G	A	0.6415
66667	rs1967115	ebi-a-GCST004633	Neutrophil percentage of white cells || id:ebi-a-GCST004633	0.003755	1	212375359	4.73e-08	171542	-0.0205061	A	G	0.6313
66668	rs6993770	prot-a-2337	Neutrophil-activating peptide 2 || id:prot-a-2337	0.0273	8	106581528	1.07e-13	3301	-0.2029	T	A	0.28225
66669	rs861442	prot-a-2337	Neutrophil-activating peptide 2 || id:prot-a-2337	0.0255	2	224902897	3.09e-12	3301	-0.1775	G	A	0.64065
66670	rs7178458	prot-a-2337	Neutrophil-activating peptide 2 || id:prot-a-2337	0.0275	15	101991773	1.82e-08	3301	-0.1548	C	T	0.7153
66671	rs55771023	ukb-d-30140_irnt	Neutrophill count || id:ukb-d-30140_irnt	0.00243175	17	38165298	1e-200	349856	0.107942	A	C	0.388385
66672	rs11725704	ukb-d-30140_irnt	Neutrophill count || id:ukb-d-30140_irnt	0.00244769	4	74959996	3.44e-171	349856	0.0683063	G	A	0.376211
66673	rs9271737	ukb-d-30140_irnt	Neutrophill count || id:ukb-d-30140_irnt	0.00241601	6	32593690	2.19e-141	349856	0.0611891	C	T	0.504772
66674	rs56388170	ukb-d-30140_irnt	Neutrophill count || id:ukb-d-30140_irnt	0.002632	7	28724374	1.69e-137	349856	0.0657225	T	G	0.29146
66675	rs445	ukb-d-30140_irnt	Neutrophill count || id:ukb-d-30140_irnt	0.00407045	7	92408370	1.2e-102	349856	-0.0875936	T	C	0.09385
66676	rs4760	ukb-d-30140_irnt	Neutrophill count || id:ukb-d-30140_irnt	0.00326587	19	44153100	2.78e-89	349856	-0.0654474	G	A	0.156476
66677	rs2158799	ukb-d-30140_irnt	Neutrophill count || id:ukb-d-30140_irnt	0.0024457	7	28277107	5.11e-86	349856	0.0480866	G	C	0.60812
66678	rs7846314	ukb-d-30140_irnt	Neutrophill count || id:ukb-d-30140_irnt	0.0030489	8	61650831	2.74e-83	349856	0.0589654	T	A	0.186062
66679	rs14408	ukb-d-30140_irnt	Neutrophill count || id:ukb-d-30140_irnt	0.0024911	11	308314	7.09e-78	349856	0.0465476	C	T	0.366255
66680	rs3917932	ukb-d-30140_irnt	Neutrophill count || id:ukb-d-30140_irnt	0.00240774	1	36943916	2.99e-77	349856	-0.0448043	G	C	0.576326
66681	rs16850073	ukb-d-30140_irnt	Neutrophill count || id:ukb-d-30140_irnt	0.00246964	4	74703999	1.07e-74	349856	0.0451702	T	C	0.376215
66682	rs762460	ukb-d-30140_irnt	Neutrophill count || id:ukb-d-30140_irnt	0.00288716	6	31359394	5.2e-69	349856	-0.0507029	T	C	0.225383
66683	rs6664374	ukb-d-30140_irnt	Neutrophill count || id:ukb-d-30140_irnt	0.00250386	1	66073952	2.07e-62	349856	-0.0417543	T	C	0.348189
66684	rs1890966	ukb-d-30140_irnt	Neutrophill count || id:ukb-d-30140_irnt	0.00252989	10	99094436	1.97e-59	349856	-0.0411381	A	G	0.330973
66685	rs34599082	ukb-d-30140_irnt	Neutrophill count || id:ukb-d-30140_irnt	0.010309	1	159175494	4.98e-59	349856	-0.167046	T	C	0.0134255
66686	rs11014291	ukb-d-30140_irnt	Neutrophill count || id:ukb-d-30140_irnt	0.00245994	10	25198687	1.2e-55	349856	-0.0386643	C	T	0.372228
66687	rs6734238	ukb-d-30140_irnt	Neutrophill count || id:ukb-d-30140_irnt	0.0024196	2	113841030	1.18e-54	349856	0.037677	G	A	0.402044
66688	rs9970896	ukb-d-30140_irnt	Neutrophill count || id:ukb-d-30140_irnt	0.00377048	1	236104981	4.52e-49	349856	-0.0555251	T	A	0.88816
66689	rs2734031	ukb-d-30140_irnt	Neutrophill count || id:ukb-d-30140_irnt	0.00416644	3	128301390	4.56e-48	349856	-0.0607012	C	T	0.910234
66690	rs11673093	ukb-d-30140_irnt	Neutrophill count || id:ukb-d-30140_irnt	0.00271673	19	45742094	9.98e-45	349856	-0.0381255	A	G	0.260193
66691	rs1260326	ukb-d-30140_irnt	Neutrophill count || id:ukb-d-30140_irnt	0.00243027	2	27730940	1.66e-43	349856	-0.0336179	C	T	0.606995
66692	rs8017228	ukb-d-30140_irnt	Neutrophill count || id:ukb-d-30140_irnt	0.00243407	14	25449226	2.2e-43	349856	0.0336205	C	A	0.394133
66693	rs12936529	ukb-d-30140_irnt	Neutrophill count || id:ukb-d-30140_irnt	0.00238286	17	16168784	8.32e-42	349856	-0.0322835	T	C	0.475412
66694	rs2598469	ukb-d-30140_irnt	Neutrophill count || id:ukb-d-30140_irnt	0.00378158	15	42256589	2.95e-39	349856	-0.049576	C	T	0.111394
66695	rs114050631	ukb-d-30140_irnt	Neutrophill count || id:ukb-d-30140_irnt	0.012039	2	219020958	2.25e-38	349856	-0.155965	T	C	0.0113024
66696	rs56293029	ukb-d-30140_irnt	Neutrophill count || id:ukb-d-30140_irnt	0.00274553	6	135419039	5.54e-38	349856	-0.0353775	A	C	0.257099
66697	rs10761753	ukb-d-30140_irnt	Neutrophill count || id:ukb-d-30140_irnt	0.00238509	10	65161903	5.42e-37	349856	-0.0303105	A	G	0.471905
66698	rs3184504	ukb-d-30140_irnt	Neutrophill count || id:ukb-d-30140_irnt	0.00237595	12	111884608	5.63e-37	349856	-0.0301872	C	T	0.51816
66699	rs2561758	ukb-d-30140_irnt	Neutrophill count || id:ukb-d-30140_irnt	0.00268471	5	173205282	8.91e-35	349856	-0.033029	G	A	0.721765
66700	rs138284624	ukb-d-30140_irnt	Neutrophill count || id:ukb-d-30140_irnt	0.010641	17	56385573	9.64e-33	349856	0.126823	T	C	0.0127064
66701	rs12692566	ukb-d-30140_irnt	Neutrophill count || id:ukb-d-30140_irnt	0.0031756	2	160676427	1.24e-32	349856	-0.0377803	A	C	0.831512
66702	rs7705526	ukb-d-30140_irnt	Neutrophill count || id:ukb-d-30140_irnt	0.00256684	5	1285974	4.21e-32	349856	0.0302752	A	C	0.325404
66703	rs34634548	ukb-d-30140_irnt	Neutrophill count || id:ukb-d-30140_irnt	0.0024811	8	142329460	9.39e-32	349856	-0.0290961	A	C	0.358981
66704	rs2807742	ukb-d-30140_irnt	Neutrophill count || id:ukb-d-30140_irnt	0.00283193	10	28781367	1.12e-31	349856	0.0331688	A	G	0.769231
66705	rs42033	ukb-d-30140_irnt	Neutrophill count || id:ukb-d-30140_irnt	0.00293241	7	92237533	6.82e-31	349856	0.0338926	T	A	0.208628
66706	rs2519093	ukb-d-30140_irnt	Neutrophill count || id:ukb-d-30140_irnt	0.00307236	9	136141870	1.13e-30	349856	-0.035377	T	C	0.183991
66707	rs2082382	ukb-d-30140_irnt	Neutrophill count || id:ukb-d-30140_irnt	0.00239795	5	148200553	1.19e-30	349856	-0.0276004	A	G	0.545208
66708	rs2150879	ukb-d-30140_irnt	Neutrophill count || id:ukb-d-30140_irnt	0.00238902	17	57859210	1.43e-29	349856	0.0269797	A	G	0.554407
66709	rs218264	ukb-d-30140_irnt	Neutrophill count || id:ukb-d-30140_irnt	0.00276716	4	55408875	2.43e-29	349856	0.0311221	T	A	0.248927
66710	rs12239046	ukb-d-30140_irnt	Neutrophill count || id:ukb-d-30140_irnt	0.00246178	1	247601595	6.85e-29	349856	0.027461	C	T	0.629505
66711	rs4703890	ukb-d-30140_irnt	Neutrophill count || id:ukb-d-30140_irnt	0.00368888	5	71748624	7.66e-29	349856	-0.0411124	A	G	0.882454
66712	rs385893	ukb-d-30140_irnt	Neutrophill count || id:ukb-d-30140_irnt	0.00237911	9	4763176	1.65e-27	349856	0.0258567	C	T	0.525871
66713	rs9487023	ukb-d-30140_irnt	Neutrophill count || id:ukb-d-30140_irnt	0.00238719	6	109590004	2.83e-27	349856	0.0258267	G	A	0.449798
66714	rs238910	ukb-d-30140_irnt	Neutrophill count || id:ukb-d-30140_irnt	0.00242562	11	113986879	5.05e-27	349856	0.0261135	G	A	0.407462
66715	rs7168592	ukb-d-30140_irnt	Neutrophill count || id:ukb-d-30140_irnt	0.003844	15	101723499	5.17e-26	349856	0.0405514	T	C	0.107457
66716	rs11642583	ukb-d-30140_irnt	Neutrophill count || id:ukb-d-30140_irnt	0.00339075	16	85938595	1.64e-25	349856	0.0353995	G	T	0.143667
66717	rs9362415	ukb-d-30140_irnt	Neutrophill count || id:ukb-d-30140_irnt	0.00239116	6	87968565	2.57e-24	349856	-0.0243318	G	A	0.490643
66718	rs11145986	ukb-d-30140_irnt	Neutrophill count || id:ukb-d-30140_irnt	0.00261583	9	139319847	4.21e-24	349856	0.0264917	G	A	0.291204
66719	rs7684939	ukb-d-30140_irnt	Neutrophill count || id:ukb-d-30140_irnt	0.00237595	4	55509189	4.23e-24	349856	-0.0240612	A	G	0.491169
66720	rs527393	ukb-d-30140_irnt	Neutrophill count || id:ukb-d-30140_irnt	0.00237738	2	169709757	8.74e-24	349856	-0.023906	A	G	0.469098
66721	rs882198	ukb-d-30140_irnt	Neutrophill count || id:ukb-d-30140_irnt	0.00276675	1	208036509	1.19e-23	349856	-0.0277362	T	C	0.243161
66722	rs76428106	ukb-d-30140_irnt	Neutrophill count || id:ukb-d-30140_irnt	0.0108621	13	28604007	1.33e-23	349856	0.108776	C	T	0.013113
66723	rs571497	ukb-d-30140_irnt	Neutrophill count || id:ukb-d-30140_irnt	0.00334201	19	7827830	2.58e-23	349856	-0.0332475	A	G	0.152522
66724	rs1982094	ukb-d-30140_irnt	Neutrophill count || id:ukb-d-30140_irnt	0.00614126	8	130624816	1.17e-22	349856	-0.0601662	T	C	0.0399157
66725	rs10471774	ukb-d-30140_irnt	Neutrophill count || id:ukb-d-30140_irnt	0.00238718	5	68616331	2.56e-22	349856	0.0231968	T	C	0.461854
66726	rs11104881	ukb-d-30140_irnt	Neutrophill count || id:ukb-d-30140_irnt	0.00259692	12	88843474	7.06e-22	349856	-0.0249654	C	T	0.699715
66727	rs12453682	ukb-d-30140_irnt	Neutrophill count || id:ukb-d-30140_irnt	0.00260122	17	37770005	1.52e-21	349856	-0.0248013	T	C	0.69719
66728	rs2523793	ukb-d-30140_irnt	Neutrophill count || id:ukb-d-30140_irnt	0.00295776	6	29802550	1.92e-21	349856	0.0281287	T	C	0.201827
66729	rs11723621	ukb-d-30140_irnt	Neutrophill count || id:ukb-d-30140_irnt	0.00261297	4	72615362	1.98e-21	349856	-0.0248411	G	A	0.291999
66730	rs4682868	ukb-d-30140_irnt	Neutrophill count || id:ukb-d-30140_irnt	0.00243907	3	42905515	3.34e-21	349856	-0.0230542	T	A	0.386417
66731	rs6731993	ukb-d-30140_irnt	Neutrophill count || id:ukb-d-30140_irnt	0.00242483	2	65642097	6.1e-21	349856	0.0227662	T	A	0.409897
66732	rs56030824	ukb-d-30140_irnt	Neutrophill count || id:ukb-d-30140_irnt	0.00254361	11	47397353	9.51e-21	349856	0.0237623	A	G	0.321612
66733	rs4074882	ukb-d-30140_irnt	Neutrophill count || id:ukb-d-30140_irnt	0.00271778	2	237780727	1.12e-20	349856	0.0253414	C	T	0.740015
66734	rs2836884	ukb-d-30140_irnt	Neutrophill count || id:ukb-d-30140_irnt	0.00266588	21	40467643	1.42e-20	349856	-0.0247918	C	T	0.276362
66735	rs7398356	ukb-d-30140_irnt	Neutrophill count || id:ukb-d-30140_irnt	0.00247506	12	50691165	3.13e-20	349856	-0.0228079	T	A	0.638241
66736	rs28530750	ukb-d-30140_irnt	Neutrophill count || id:ukb-d-30140_irnt	0.00593315	4	36312542	3.22e-20	349856	0.0546549	A	G	0.0433256
66737	rs9819371	ukb-d-30140_irnt	Neutrophill count || id:ukb-d-30140_irnt	0.00483045	3	141206800	4.26e-20	349856	-0.0443521	T	C	0.0644251
66738	rs1985157	ukb-d-30140_irnt	Neutrophill count || id:ukb-d-30140_irnt	0.00241402	19	18513594	6.49e-20	349856	0.0220554	C	T	0.412733
66739	rs1456896	ukb-d-30140_irnt	Neutrophill count || id:ukb-d-30140_irnt	0.00252187	7	50304461	6.84e-20	349856	0.0230264	T	C	0.666023
66740	rs2954021	ukb-d-30140_irnt	Neutrophill count || id:ukb-d-30140_irnt	0.00237839	8	126482077	8.32e-20	349856	0.0216659	G	A	0.505663
66741	rs12550612	ukb-d-30140_irnt	Neutrophill count || id:ukb-d-30140_irnt	0.00312896	8	22966769	1.06e-19	349856	-0.0284199	A	G	0.824055
66742	rs8113091	ukb-d-30140_irnt	Neutrophill count || id:ukb-d-30140_irnt	0.0030091	19	10349690	1.13e-19	349856	-0.0273113	C	T	0.807138
66743	rs56011263	ukb-d-30140_irnt	Neutrophill count || id:ukb-d-30140_irnt	0.00245175	4	702972	1.86e-19	349856	0.0221192	C	T	0.388157
66744	rs7679673	ukb-d-30140_irnt	Neutrophill count || id:ukb-d-30140_irnt	0.00245613	4	106061534	2.9e-19	349856	-0.0220388	A	C	0.372267
66745	rs12752838	ukb-d-30140_irnt	Neutrophill count || id:ukb-d-30140_irnt	0.0023853	1	8913656	3.55e-19	349856	0.0213501	G	A	0.505003
66746	rs62130338	ukb-d-30140_irnt	Neutrophill count || id:ukb-d-30140_irnt	0.00287956	19	49162501	4.29e-19	349856	0.0257137	A	G	0.773939
66747	rs1144700	ukb-d-30140_irnt	Neutrophill count || id:ukb-d-30140_irnt	0.00312721	6	16744687	4.41e-19	349856	-0.0279155	T	C	0.177429
66748	rs28621809	ukb-d-30140_irnt	Neutrophill count || id:ukb-d-30140_irnt	0.00240235	15	51101606	7.91e-19	349856	-0.0212893	T	C	0.430589
66749	rs117068593	ukb-d-30140_irnt	Neutrophill count || id:ukb-d-30140_irnt	0.00303881	14	93118229	1.19e-18	349856	-0.0267907	T	C	0.189781
66750	rs72973714	ukb-d-30140_irnt	Neutrophill count || id:ukb-d-30140_irnt	0.00477917	18	74076020	1.43e-18	349856	-0.0420355	T	C	0.0665672
66751	rs6679677	ukb-d-30140_irnt	Neutrophill count || id:ukb-d-30140_irnt	0.00391218	1	114303808	1.28e-17	349856	-0.033432	A	C	0.102479
66752	rs12884741	ukb-d-30140_irnt	Neutrophill count || id:ukb-d-30140_irnt	0.00481138	14	69870944	1.78e-17	349856	0.0409352	G	A	0.0651949
66753	rs4809330	ukb-d-30140_irnt	Neutrophill count || id:ukb-d-30140_irnt	0.00251579	20	62349586	2.07e-17	349856	0.0213594	G	A	0.666357
66754	rs112694524	ukb-d-30140_irnt	Neutrophill count || id:ukb-d-30140_irnt	0.00469172	2	43453721	2.21e-17	349856	0.0397981	A	G	0.0718146
66755	rs4599108	ukb-d-30140_irnt	Neutrophill count || id:ukb-d-30140_irnt	0.0024049	2	85543222	2.34e-17	349856	-0.0203836	T	C	0.484133
66756	rs6855981	ukb-d-30140_irnt	Neutrophill count || id:ukb-d-30140_irnt	0.00246002	4	3148276	2.77e-17	349856	-0.0208031	A	G	0.374338
66757	rs199957050	ukb-d-30140_irnt	Neutrophill count || id:ukb-d-30140_irnt	0.00254041	2	24419979	3.43e-17	349856	0.0214191	A	G	0.324038
66758	rs149007767	ukb-d-30140_irnt	Neutrophill count || id:ukb-d-30140_irnt	0.00333197	7	50370254	8.37e-17	349856	0.0277432	T	C	0.163425
66759	rs2259227	ukb-d-30140_irnt	Neutrophill count || id:ukb-d-30140_irnt	0.00267249	13	114199909	9.6e-17	349856	0.0222084	G	A	0.270208
66760	rs143699489	ukb-d-30140_irnt	Neutrophill count || id:ukb-d-30140_irnt	0.00360229	3	140927121	1.15e-16	349856	0.0298593	G	A	0.127031
66761	rs75290071	ukb-d-30140_irnt	Neutrophill count || id:ukb-d-30140_irnt	0.00460516	6	159463605	1.21e-16	349856	0.0381409	G	C	0.0721803
66762	rs2062250	ukb-d-30140_irnt	Neutrophill count || id:ukb-d-30140_irnt	0.00504474	15	64672002	2.08e-16	349856	0.0414562	A	G	0.940609
66763	rs3762297	ukb-d-30140_irnt	Neutrophill count || id:ukb-d-30140_irnt	0.00307569	1	31231680	2.88e-16	349856	0.0251551	T	C	0.182575
66764	rs4147906	ukb-d-30140_irnt	Neutrophill count || id:ukb-d-30140_irnt	0.00348145	19	1044261	3.47e-16	349856	-0.0283957	A	T	0.141071
66765	rs41313381	ukb-d-30140_irnt	Neutrophill count || id:ukb-d-30140_irnt	0.00669587	1	79411968	4.38e-16	349856	0.0544234	A	C	0.0311871
66766	rs4667283	ukb-d-30140_irnt	Neutrophill count || id:ukb-d-30140_irnt	0.00239631	2	182313246	5.22e-16	349856	0.0194261	T	C	0.558443
66767	rs28568988	ukb-d-30140_irnt	Neutrophill count || id:ukb-d-30140_irnt	0.00254549	1	234923446	5.93e-16	349856	0.0205959	A	G	0.567152
66768	rs6796	ukb-d-30140_irnt	Neutrophill count || id:ukb-d-30140_irnt	0.00265191	7	6502367	6.19e-16	349856	-0.0214431	C	T	0.27833
66769	rs2992836	ukb-d-30140_irnt	Neutrophill count || id:ukb-d-30140_irnt	0.00306403	9	276053	1.16e-15	349856	0.0245395	T	G	0.18852
66770	rs696825	ukb-d-30140_irnt	Neutrophill count || id:ukb-d-30140_irnt	0.00273792	9	86583076	1.34e-15	349856	-0.0218783	T	C	0.251188
66771	rs9905106	ukb-d-30140_irnt	Neutrophill count || id:ukb-d-30140_irnt	0.00269031	17	1373518	1.35e-15	349856	0.0214953	C	T	0.734968
66772	rs13240994	ukb-d-30140_irnt	Neutrophill count || id:ukb-d-30140_irnt	0.00297275	7	73016862	1.42e-15	349856	-0.0237355	C	T	0.199479
66773	rs2304130	ukb-d-30140_irnt	Neutrophill count || id:ukb-d-30140_irnt	0.00424591	19	19789528	1.47e-15	349856	0.0338824	G	A	0.0857724
66774	rs5747308	ukb-d-30140_irnt	Neutrophill count || id:ukb-d-30140_irnt	0.00237513	22	18133500	1.74e-15	349856	0.0189042	C	A	0.504409
66775	rs12930850	ukb-d-30140_irnt	Neutrophill count || id:ukb-d-30140_irnt	0.0023895	16	81602212	2.74e-15	349856	0.0188836	G	A	0.540734
66776	rs62171655	ukb-d-30140_irnt	Neutrophill count || id:ukb-d-30140_irnt	0.00793175	2	160532232	2.75e-15	349856	-0.0626791	C	T	0.0230099
66777	rs7968902	ukb-d-30140_irnt	Neutrophill count || id:ukb-d-30140_irnt	0.00244116	12	66363070	3.54e-15	349856	0.0192131	G	T	0.567907
66778	rs2570947	ukb-d-30140_irnt	Neutrophill count || id:ukb-d-30140_irnt	0.00247629	8	103882228	7.07e-15	349856	-0.0192744	C	G	0.36031
66779	rs75763843	ukb-d-30140_irnt	Neutrophill count || id:ukb-d-30140_irnt	0.00353914	18	42062380	7.58e-15	349856	0.0275161	C	A	0.129196
66780	rs72790862	ukb-d-30140_irnt	Neutrophill count || id:ukb-d-30140_irnt	0.00257791	10	44880260	7.96e-15	349856	-0.0200266	C	T	0.30857
66781	rs6993770	ukb-d-30140_irnt	Neutrophill count || id:ukb-d-30140_irnt	0.00262833	8	106581528	8.61e-15	349856	-0.0203921	T	A	0.286011
66782	rs13231262	ukb-d-30140_irnt	Neutrophill count || id:ukb-d-30140_irnt	0.00250904	7	148886058	8.66e-15	349856	-0.0194649	T	C	0.656397
66783	rs4761234	ukb-d-30140_irnt	Neutrophill count || id:ukb-d-30140_irnt	0.00238477	12	69732105	9.6e-15	349856	0.0184695	C	T	0.486813
66784	rs1800961	ukb-d-30140_irnt	Neutrophill count || id:ukb-d-30140_irnt	0.00680277	20	43042364	1.06e-14	349856	-0.0526005	T	C	0.0314844
66785	rs6500550	ukb-d-30140_irnt	Neutrophill count || id:ukb-d-30140_irnt	0.00260162	16	3746241	1.1e-14	349856	-0.0201052	T	C	0.301322
66786	rs11781592	ukb-d-30140_irnt	Neutrophill count || id:ukb-d-30140_irnt	0.00242176	8	10511121	1.75e-14	349856	0.01857	A	G	0.571704
66787	rs56195338	ukb-d-30140_irnt	Neutrophill count || id:ukb-d-30140_irnt	0.00510341	7	8107922	1.8e-14	349856	-0.039115	A	G	0.0576924
66788	rs9375447	ukb-d-30140_irnt	Neutrophill count || id:ukb-d-30140_irnt	0.00237731	6	126874091	2.7e-14	349856	-0.0180972	G	A	0.491127
66789	rs174544	ukb-d-30140_irnt	Neutrophill count || id:ukb-d-30140_irnt	0.00257014	11	61567753	3.79e-14	349856	-0.0194513	A	C	0.309129
66790	rs148713124	ukb-d-30140_irnt	Neutrophill count || id:ukb-d-30140_irnt	0.0128664	11	118225200	5.49e-14	349856	0.0967561	T	G	0.00886923
66791	rs34516251	ukb-d-30140_irnt	Neutrophill count || id:ukb-d-30140_irnt	0.00283977	11	128310346	5.98e-14	349856	-0.0213232	A	G	0.237047
66792	rs55970405	ukb-d-30140_irnt	Neutrophill count || id:ukb-d-30140_irnt	0.00276074	1	161617820	9.79e-14	349856	-0.0205509	C	G	0.268385
66793	rs3760231	ukb-d-30140_irnt	Neutrophill count || id:ukb-d-30140_irnt	0.00295283	17	2014984	1.17e-13	349856	-0.0219104	C	T	0.20307
66794	rs7626444	ukb-d-30140_irnt	Neutrophill count || id:ukb-d-30140_irnt	0.00241193	3	196504902	1.22e-13	349856	-0.0178848	C	G	0.42466
66795	rs2384952	ukb-d-30140_irnt	Neutrophill count || id:ukb-d-30140_irnt	0.00249897	17	72744512	1.53e-13	349856	-0.0184535	C	T	0.540891
66796	rs4918412	ukb-d-30140_irnt	Neutrophill count || id:ukb-d-30140_irnt	0.00238866	10	96345964	1.63e-13	349856	-0.01762	G	A	0.444883
66797	rs11611647	ukb-d-30140_irnt	Neutrophill count || id:ukb-d-30140_irnt	0.00291723	12	4333919	1.9e-13	349856	-0.0214587	C	T	0.21023
66798	rs897306	ukb-d-30140_irnt	Neutrophill count || id:ukb-d-30140_irnt	0.0024733	10	126337060	2.12e-13	349856	0.018157	C	T	0.632008
66799	rs7803075	ukb-d-30140_irnt	Neutrophill count || id:ukb-d-30140_irnt	0.00272308	7	130742066	2.15e-13	349856	-0.0199864	G	A	0.741798
66800	rs2875973	ukb-d-30140_irnt	Neutrophill count || id:ukb-d-30140_irnt	0.00246486	8	61476709	2.97e-13	349856	0.0179835	T	C	0.369082
66801	rs7943063	ukb-d-30140_irnt	Neutrophill count || id:ukb-d-30140_irnt	0.00242015	11	108336907	3.09e-13	349856	0.0176451	A	C	0.409219
66802	rs1051338	ukb-d-30140_irnt	Neutrophill count || id:ukb-d-30140_irnt	0.00258641	10	91007360	3.9e-13	349856	0.0187751	G	T	0.304497
66803	rs198823	ukb-d-30140_irnt	Neutrophill count || id:ukb-d-30140_irnt	0.00251821	6	26122933	4.24e-13	349856	-0.0182522	T	G	0.664373
66804	rs6831368	ukb-d-30140_irnt	Neutrophill count || id:ukb-d-30140_irnt	0.0024744	4	6969919	5.37e-13	349856	-0.017855	G	A	0.361434
66805	rs28540102	ukb-d-30140_irnt	Neutrophill count || id:ukb-d-30140_irnt	0.00251367	19	4975763	6.57e-13	349856	0.0180693	C	T	0.661078
66806	rs56204645	ukb-d-30140_irnt	Neutrophill count || id:ukb-d-30140_irnt	0.00289813	8	55421769	8.34e-13	349856	-0.0207382	C	T	0.213584
66807	rs342290	ukb-d-30140_irnt	Neutrophill count || id:ukb-d-30140_irnt	0.00238753	7	106367604	1.09e-12	349856	-0.0169965	C	A	0.455447
66808	rs8083350	ukb-d-30140_irnt	Neutrophill count || id:ukb-d-30140_irnt	0.00278796	18	48086236	1.22e-12	349856	-0.0198032	C	G	0.23994
66809	rs57340203	ukb-d-30140_irnt	Neutrophill count || id:ukb-d-30140_irnt	0.00309405	6	7220379	1.33e-12	349856	-0.0219421	G	A	0.181575
66810	rs12101153	ukb-d-30140_irnt	Neutrophill count || id:ukb-d-30140_irnt	0.00238844	14	77863091	1.36e-12	349856	0.0169304	C	A	0.455541
66811	rs75475627	ukb-d-30140_irnt	Neutrophill count || id:ukb-d-30140_irnt	0.00456126	2	54787592	1.85e-12	349856	0.0321362	G	C	0.0761731
66812	rs8039305	ukb-d-30140_irnt	Neutrophill count || id:ukb-d-30140_irnt	0.00238753	15	91422543	2.21e-12	349856	0.016763	C	T	0.475924
66813	rs1154595	ukb-d-30140_irnt	Neutrophill count || id:ukb-d-30140_irnt	0.00246602	3	119736594	2.32e-12	349856	-0.017296	T	C	0.369375
66814	rs4623401	ukb-d-30140_irnt	Neutrophill count || id:ukb-d-30140_irnt	0.00239483	8	68797804	2.76e-12	349856	-0.0167387	G	A	0.46846
66815	rs7996207	ukb-d-30140_irnt	Neutrophill count || id:ukb-d-30140_irnt	0.00259338	13	50122681	3.59e-12	349856	0.0180314	A	G	0.69815
66816	rs4983590	ukb-d-30140_irnt	Neutrophill count || id:ukb-d-30140_irnt	0.00244164	14	105646179	4.14e-12	349856	-0.0169269	A	G	0.607725
66817	rs75893715	ukb-d-30140_irnt	Neutrophill count || id:ukb-d-30140_irnt	0.00268154	16	1360091	4.75e-12	349856	0.0185375	T	C	0.270989
66818	rs28678167	ukb-d-30140_irnt	Neutrophill count || id:ukb-d-30140_irnt	0.00255249	17	41172481	5.12e-12	349856	-0.0176186	T	G	0.317885
66819	rs113400508	ukb-d-30140_irnt	Neutrophill count || id:ukb-d-30140_irnt	0.00437858	1	27114479	5.4e-12	349856	-0.0301898	C	A	0.0798514
66820	rs17386684	ukb-d-30140_irnt	Neutrophill count || id:ukb-d-30140_irnt	0.00310724	14	35602087	5.72e-12	349856	0.0213988	G	T	0.177949
66821	rs12957175	ukb-d-30140_irnt	Neutrophill count || id:ukb-d-30140_irnt	0.00250508	18	51744051	5.97e-12	349856	0.0172365	C	T	0.342976
66822	rs568036	ukb-d-30140_irnt	Neutrophill count || id:ukb-d-30140_irnt	0.00607855	1	156110166	6.89e-12	349856	-0.0417001	G	A	0.0404169
66823	rs5760105	ukb-d-30140_irnt	Neutrophill count || id:ukb-d-30140_irnt	0.00276445	22	24249739	8.56e-12	349856	0.0188788	T	C	0.744917
66824	rs13243989	ukb-d-30140_irnt	Neutrophill count || id:ukb-d-30140_irnt	0.0039221	7	65322388	9.34e-12	349856	0.0267351	T	A	0.12711
66825	rs61838753	ukb-d-30140_irnt	Neutrophill count || id:ukb-d-30140_irnt	0.00255456	1	247569300	1.06e-11	349856	-0.0173682	C	A	0.671765
66826	rs139421	ukb-d-30140_irnt	Neutrophill count || id:ukb-d-30140_irnt	0.00239364	22	39557596	1.11e-11	349856	-0.016258	C	T	0.455054
66827	rs10478564	ukb-d-30140_irnt	Neutrophill count || id:ukb-d-30140_irnt	0.00240924	5	122055464	1.12e-11	349856	0.016359	T	G	0.416321
66828	rs3797774	ukb-d-30140_irnt	Neutrophill count || id:ukb-d-30140_irnt	0.00237589	5	179193970	1.18e-11	349856	-0.0161166	T	C	0.501303
66829	rs1047891	ukb-d-30140_irnt	Neutrophill count || id:ukb-d-30140_irnt	0.00255601	2	211540507	1.23e-11	349856	-0.0173229	A	C	0.315827
66830	rs3747869	ukb-d-30140_irnt	Neutrophill count || id:ukb-d-30140_irnt	0.00395661	10	73520632	1.41e-11	349856	0.0267338	C	A	0.899986
66831	rs2184658	ukb-d-30140_irnt	Neutrophill count || id:ukb-d-30140_irnt	0.00300028	1	221052457	1.48e-11	349856	0.0202519	G	C	0.194335
66832	rs6029211	ukb-d-30140_irnt	Neutrophill count || id:ukb-d-30140_irnt	0.00248261	20	39243613	1.64e-11	349856	0.0167204	C	T	0.627709
66833	rs34127110	ukb-d-30140_irnt	Neutrophill count || id:ukb-d-30140_irnt	0.00237737	15	77313571	1.98e-11	349856	0.015946	A	G	0.476382
66834	rs2219143	ukb-d-30140_irnt	Neutrophill count || id:ukb-d-30140_irnt	0.00249398	9	2622278	2.5e-11	349856	0.0166442	A	G	0.39444
66835	rs6452788	ukb-d-30140_irnt	Neutrophill count || id:ukb-d-30140_irnt	0.00280337	5	87712913	2.81e-11	349856	-0.0186599	A	G	0.235856
66836	rs11800162	ukb-d-30140_irnt	Neutrophill count || id:ukb-d-30140_irnt	0.00860551	1	36970512	3.31e-11	349856	0.0570754	T	C	0.0196524
66837	rs6764912	ukb-d-30140_irnt	Neutrophill count || id:ukb-d-30140_irnt	0.00486998	3	128372487	3.76e-11	349856	-0.0322067	A	G	0.0672126
66838	rs11064881	ukb-d-30140_irnt	Neutrophill count || id:ukb-d-30140_irnt	0.00454766	12	120146925	4.01e-11	349856	-0.030033	A	G	0.0736432
66839	rs2293890	ukb-d-30140_irnt	Neutrophill count || id:ukb-d-30140_irnt	0.00239678	8	126369898	5.41e-11	349856	0.0157217	C	G	0.545639
66840	rs11735662	ukb-d-30140_irnt	Neutrophill count || id:ukb-d-30140_irnt	0.00651527	4	145026126	5.67e-11	349856	0.0426909	T	C	0.0343227
66841	rs9419387	ukb-d-30140_irnt	Neutrophill count || id:ukb-d-30140_irnt	0.00241758	10	133758358	6.62e-11	349856	-0.0157848	A	G	0.410309
66842	rs72731564	ukb-d-30140_irnt	Neutrophill count || id:ukb-d-30140_irnt	0.0030603	14	69280158	7.4e-11	349856	0.0199301	T	C	0.185697
66843	rs10238965	ukb-d-30140_irnt	Neutrophill count || id:ukb-d-30140_irnt	0.00329588	7	99145845	8.43e-11	349856	-0.0213997	T	C	0.153832
66844	rs28719626	ukb-d-30140_irnt	Neutrophill count || id:ukb-d-30140_irnt	0.00249903	9	114659201	8.5e-11	349856	0.0162231	T	C	0.344132
66845	rs7684253	ukb-d-30140_irnt	Neutrophill count || id:ukb-d-30140_irnt	0.00240125	4	57727311	9.04e-11	349856	0.0155656	T	C	0.551702
66846	rs7673991	ukb-d-30140_irnt	Neutrophill count || id:ukb-d-30140_irnt	0.00242735	4	152019760	9.26e-11	349856	0.0157262	A	G	0.45237
66847	rs3769631	ukb-d-30140_irnt	Neutrophill count || id:ukb-d-30140_irnt	0.00264304	2	31462373	9.31e-11	349856	0.0171216	A	C	0.715624
66848	rs1245035	ukb-d-30140_irnt	Neutrophill count || id:ukb-d-30140_irnt	0.00246499	12	64976049	9.77e-11	349856	0.0159502	A	C	0.629431
66849	rs12214269	ukb-d-30140_irnt	Neutrophill count || id:ukb-d-30140_irnt	0.00238613	6	135846518	1.02e-10	349856	0.0154238	A	G	0.54446
66850	rs34433787	ukb-d-30140_irnt	Neutrophill count || id:ukb-d-30140_irnt	0.00239273	17	28496780	1.02e-10	349856	0.0154656	A	T	0.441066
66851	rs36026517	ukb-d-30140_irnt	Neutrophill count || id:ukb-d-30140_irnt	0.00297957	16	74597758	1.17e-10	349856	0.0191985	C	G	0.19799
66852	rs59922886	ukb-d-30140_irnt	Neutrophill count || id:ukb-d-30140_irnt	0.00260624	17	8139772	1.22e-10	349856	-0.0167761	T	A	0.295778
66853	rs9472138	ukb-d-30140_irnt	Neutrophill count || id:ukb-d-30140_irnt	0.00260854	6	43811762	1.5e-10	349856	-0.0167089	T	C	0.291294
66854	rs57655155	ukb-d-30140_irnt	Neutrophill count || id:ukb-d-30140_irnt	0.0024113	1	23850587	2e-10	349856	-0.0153391	A	C	0.538177
66855	rs116009633	ukb-d-30140_irnt	Neutrophill count || id:ukb-d-30140_irnt	0.00277633	11	59852446	2.12e-10	349856	-0.017636	A	T	0.262497
66856	rs1362623	ukb-d-30140_irnt	Neutrophill count || id:ukb-d-30140_irnt	0.00291548	16	49885785	2.24e-10	349856	0.0184955	T	C	0.211566
66857	rs6468341	ukb-d-30140_irnt	Neutrophill count || id:ukb-d-30140_irnt	0.00271762	8	30279355	2.32e-10	349856	0.0172258	C	T	0.742082
66858	rs10935473	ukb-d-30140_irnt	Neutrophill count || id:ukb-d-30140_irnt	0.00239593	3	98416900	2.59e-10	349856	0.015146	T	G	0.439062
66859	rs11733920	ukb-d-30140_irnt	Neutrophill count || id:ukb-d-30140_irnt	0.00446914	4	105551470	2.93e-10	349856	0.0281665	T	A	0.0773575
66860	rs9955853	ukb-d-30140_irnt	Neutrophill count || id:ukb-d-30140_irnt	0.00239457	18	43829655	2.94e-10	349856	-0.0150911	T	C	0.558966
66861	rs2243602	ukb-d-30140_irnt	Neutrophill count || id:ukb-d-30140_irnt	0.00239615	20	1546742	3.39e-10	349856	-0.0150475	A	T	0.562227
66862	rs2312675	ukb-d-30140_irnt	Neutrophill count || id:ukb-d-30140_irnt	0.00290287	1	166922533	4.51e-10	349856	-0.0181002	C	T	0.214209
66863	rs56249713	ukb-d-30140_irnt	Neutrophill count || id:ukb-d-30140_irnt	0.00242049	18	67533332	5.67e-10	349856	-0.0150056	C	T	0.419993
66864	rs12676105	ukb-d-30140_irnt	Neutrophill count || id:ukb-d-30140_irnt	0.002378	8	56795439	5.71e-10	349856	-0.0147399	T	C	0.505302
66865	rs694180	ukb-d-30140_irnt	Neutrophill count || id:ukb-d-30140_irnt	0.00250597	1	111726213	6.21e-10	349856	0.0154999	G	A	0.658371
66866	rs8047587	ukb-d-30140_irnt	Neutrophill count || id:ukb-d-30140_irnt	0.00239883	16	53798622	6.92e-10	349856	0.0147963	T	G	0.437243
66867	rs4074672	ukb-d-30140_irnt	Neutrophill count || id:ukb-d-30140_irnt	0.00247194	3	183730295	8.37e-10	349856	0.0151726	T	C	0.368818
66868	rs76806311	ukb-d-30140_irnt	Neutrophill count || id:ukb-d-30140_irnt	0.00618806	13	28849762	1.03e-09	349856	0.0377808	A	G	0.0382543
66869	rs11650610	ukb-d-30140_irnt	Neutrophill count || id:ukb-d-30140_irnt	0.00339516	17	74476759	1.04e-09	349856	-0.0207237	G	T	0.857298
66870	rs7554039	ukb-d-30140_irnt	Neutrophill count || id:ukb-d-30140_irnt	0.00279426	1	22303188	1.25e-09	349856	0.0169731	A	G	0.241283
66871	rs9390461	ukb-d-30140_irnt	Neutrophill count || id:ukb-d-30140_irnt	0.00238898	6	147701217	1.28e-09	349856	0.0145001	G	A	0.540496
66872	rs2494748	ukb-d-30140_irnt	Neutrophill count || id:ukb-d-30140_irnt	0.00244918	14	105258892	1.29e-09	349856	0.0148644	T	C	0.617491
66873	rs6445927	ukb-d-30140_irnt	Neutrophill count || id:ukb-d-30140_irnt	0.00242023	3	57741346	1.36e-09	349856	-0.0146674	G	A	0.59395
66874	rs4458624	ukb-d-30140_irnt	Neutrophill count || id:ukb-d-30140_irnt	0.00244244	5	1109314	1.37e-09	349856	-0.0147993	C	G	0.593279
66875	rs17521870	ukb-d-30140_irnt	Neutrophill count || id:ukb-d-30140_irnt	0.0027896	13	42907942	1.41e-09	349856	0.0168899	C	T	0.238775
66876	rs35112940	ukb-d-30140_irnt	Neutrophill count || id:ukb-d-30140_irnt	0.00287034	19	51738917	1.48e-09	349856	-0.0173549	A	G	0.21993
66877	rs4239439	ukb-d-30140_irnt	Neutrophill count || id:ukb-d-30140_irnt	0.0029924	18	21620065	1.53e-09	349856	-0.0180777	A	G	0.798184
66878	rs79047930	ukb-d-30140_irnt	Neutrophill count || id:ukb-d-30140_irnt	0.00979508	2	220165527	1.58e-09	349856	0.0591203	T	C	0.0148876
66879	rs896319	ukb-d-30140_irnt	Neutrophill count || id:ukb-d-30140_irnt	0.00420317	1	205205651	1.8e-09	349856	0.0252824	T	G	0.912182
66880	rs2296028	ukb-d-30140_irnt	Neutrophill count || id:ukb-d-30140_irnt	0.00313916	13	52345637	2.12e-09	349856	-0.0187987	C	G	0.17494
66881	rs61955089	ukb-d-30140_irnt	Neutrophill count || id:ukb-d-30140_irnt	0.00743283	12	123851372	2.19e-09	349856	0.0444707	C	T	0.0262232
66882	rs7025371	ukb-d-30140_irnt	Neutrophill count || id:ukb-d-30140_irnt	0.00240433	9	116085822	2.28e-09	349856	-0.0143707	G	A	0.557181
66883	rs4910421	ukb-d-30140_irnt	Neutrophill count || id:ukb-d-30140_irnt	0.0026348	11	11823038	2.31e-09	349856	-0.0157419	G	C	0.330201
66884	rs4919690	ukb-d-30140_irnt	Neutrophill count || id:ukb-d-30140_irnt	0.00276709	10	104616500	2.35e-09	349856	0.0165249	C	T	0.242933
66885	rs35955747	ukb-d-30140_irnt	Neutrophill count || id:ukb-d-30140_irnt	0.00238492	22	31813058	2.48e-09	349856	0.0142212	T	A	0.539311
66886	rs680775	ukb-d-30140_irnt	Neutrophill count || id:ukb-d-30140_irnt	0.00276806	9	79322674	2.92e-09	349856	-0.016432	G	A	0.757737
66887	rs73136483	ukb-d-30140_irnt	Neutrophill count || id:ukb-d-30140_irnt	0.00303528	12	98908959	3.07e-09	349856	-0.0179928	G	A	0.188914
66888	rs11780633	ukb-d-30140_irnt	Neutrophill count || id:ukb-d-30140_irnt	0.00332212	8	87164511	3.66e-09	349856	0.0195971	T	C	0.151417
66889	rs284440	ukb-d-30140_irnt	Neutrophill count || id:ukb-d-30140_irnt	0.00321779	5	156170215	3.71e-09	349856	-0.0189748	G	T	0.836051
66890	rs10872223	ukb-d-30140_irnt	Neutrophill count || id:ukb-d-30140_irnt	0.0030909	6	121814703	3.76e-09	349856	0.0182196	T	C	0.184039
66891	rs8113925	ukb-d-30140_irnt	Neutrophill count || id:ukb-d-30140_irnt	0.00239837	20	8125395	3.79e-09	349856	-0.0141341	G	C	0.459675
66892	rs3740049	ukb-d-30140_irnt	Neutrophill count || id:ukb-d-30140_irnt	0.00389204	10	69571336	4.3e-09	349856	-0.0228548	A	G	0.104547
66893	rs11574938	ukb-d-30140_irnt	Neutrophill count || id:ukb-d-30140_irnt	0.00239335	16	30485393	4.4e-09	349856	0.0140454	C	G	0.51601
66894	rs28631485	ukb-d-30140_irnt	Neutrophill count || id:ukb-d-30140_irnt	0.00443789	18	19709886	4.44e-09	349856	0.0260371	C	T	0.0790625
66895	rs17030394	ukb-d-30140_irnt	Neutrophill count || id:ukb-d-30140_irnt	0.00245396	2	43354280	4.6e-09	349856	-0.014383	G	A	0.384866
66896	rs34656000	ukb-d-30140_irnt	Neutrophill count || id:ukb-d-30140_irnt	0.00461405	2	192526928	4.83e-09	349856	0.0270057	A	G	0.0715289
66897	rs7861883	ukb-d-30140_irnt	Neutrophill count || id:ukb-d-30140_irnt	0.00534709	9	4653891	4.96e-09	349856	-0.0312738	T	C	0.0614628
66898	rs369081	ukb-d-30140_irnt	Neutrophill count || id:ukb-d-30140_irnt	0.00247758	22	18286672	6.66e-09	349856	0.0143686	C	T	0.362739
66899	rs2489159	ukb-d-30140_irnt	Neutrophill count || id:ukb-d-30140_irnt	0.00401335	9	126563910	7.73e-09	349856	0.0231743	C	T	0.0972711
66900	rs152232	ukb-d-30140_irnt	Neutrophill count || id:ukb-d-30140_irnt	0.00246081	5	179353282	8.95e-09	349856	0.0141486	C	T	0.377616
66901	rs3788556	ukb-d-30140_irnt	Neutrophill count || id:ukb-d-30140_irnt	0.00241415	22	39972162	1.01e-08	349856	0.0138322	C	T	0.49069
66902	rs2824337	ukb-d-30140_irnt	Neutrophill count || id:ukb-d-30140_irnt	0.00295617	21	18905398	1.08e-08	349856	-0.0169038	A	T	0.203415
66903	rs9389448	ukb-d-30140_irnt	Neutrophill count || id:ukb-d-30140_irnt	0.00238061	6	137211652	1.09e-08	349856	-0.0136063	T	G	0.472886
66904	rs9656395	ukb-d-30140_irnt	Neutrophill count || id:ukb-d-30140_irnt	0.00406237	7	130575884	1.17e-08	349856	-0.0231722	G	A	0.0955677
66905	rs3856364	ukb-d-30140_irnt	Neutrophill count || id:ukb-d-30140_irnt	0.00255588	2	145477217	1.21e-08	349856	0.0145641	G	C	0.68164
66906	rs2012385	ukb-d-30140_irnt	Neutrophill count || id:ukb-d-30140_irnt	0.00250251	2	242422405	1.32e-08	349856	0.0142236	A	G	0.656026
66907	rs509596	ukb-d-30140_irnt	Neutrophill count || id:ukb-d-30140_irnt	0.00239143	6	122799541	1.51e-08	349856	0.0135378	A	G	0.553574
66908	rs56217149	ukb-d-30140_irnt	Neutrophill count || id:ukb-d-30140_irnt	0.00330113	3	12962914	1.52e-08	349856	0.0186843	A	G	0.152312
66909	rs62465399	ukb-d-30140_irnt	Neutrophill count || id:ukb-d-30140_irnt	0.00569822	7	65941570	1.6e-08	349856	-0.0321955	T	C	0.0455401
66910	rs7908043	ukb-d-30140_irnt	Neutrophill count || id:ukb-d-30140_irnt	0.00261441	10	111938667	1.76e-08	349856	-0.0147301	A	G	0.292488
66911	rs12803440	ukb-d-30140_irnt	Neutrophill count || id:ukb-d-30140_irnt	0.0025569	11	9725608	1.92e-08	349856	0.0143678	G	A	0.316399
66912	rs112783548	ukb-d-30140_irnt	Neutrophill count || id:ukb-d-30140_irnt	0.0073401	4	25012648	1.95e-08	349856	-0.0412234	C	G	0.030215
66913	rs62253177	ukb-d-30140_irnt	Neutrophill count || id:ukb-d-30140_irnt	0.0030253	3	69906267	2.11e-08	349856	-0.0169492	C	T	0.193731
66914	rs1623003	ukb-d-30140_irnt	Neutrophill count || id:ukb-d-30140_irnt	0.00252898	18	21165163	2.25e-08	349856	0.014141	T	C	0.664565
66915	rs7969023	ukb-d-30140_irnt	Neutrophill count || id:ukb-d-30140_irnt	0.00242799	12	26803949	2.32e-08	349856	-0.0135633	C	T	0.406993
66916	rs199852716	ukb-d-30140_irnt	Neutrophill count || id:ukb-d-30140_irnt	0.00251499	14	93013701	2.42e-08	349856	0.0140311	A	T	0.48455
66917	rs7776857	ukb-d-30140_irnt	Neutrophill count || id:ukb-d-30140_irnt	0.00251821	7	22754768	2.46e-08	349856	-0.0140428	T	G	0.652329
66918	rs180943	ukb-d-30140_irnt	Neutrophill count || id:ukb-d-30140_irnt	0.00242487	10	115719472	2.8e-08	349856	-0.0134663	G	C	0.588943
66919	rs113161209	ukb-d-30140_irnt	Neutrophill count || id:ukb-d-30140_irnt	0.00470422	7	148564367	2.83e-08	349856	0.0261178	A	G	0.0705214
66920	rs75726191	ukb-d-30140_irnt	Neutrophill count || id:ukb-d-30140_irnt	0.00356171	2	112914684	2.88e-08	349856	0.0197636	T	C	0.136411
66921	rs1423648	ukb-d-30140_irnt	Neutrophill count || id:ukb-d-30140_irnt	0.00278285	5	49856101	2.97e-08	349856	-0.0154265	G	C	0.758521
66922	rs17199009	ukb-d-30140_irnt	Neutrophill count || id:ukb-d-30140_irnt	0.0046824	16	3867081	3.04e-08	349856	0.0259359	G	A	0.0708043
66923	rs17792777	ukb-d-30140_irnt	Neutrophill count || id:ukb-d-30140_irnt	0.00253329	17	74656860	3.06e-08	349856	-0.01403	T	C	0.361549
66924	rs784256	ukb-d-30140_irnt	Neutrophill count || id:ukb-d-30140_irnt	0.0030573	18	53398626	3.19e-08	349856	0.01691	A	G	0.812094
66925	rs4758619	ukb-d-30140_irnt	Neutrophill count || id:ukb-d-30140_irnt	0.00261497	11	2996114	3.22e-08	349856	0.014458	C	T	0.291395
66926	rs13120678	ukb-d-30140_irnt	Neutrophill count || id:ukb-d-30140_irnt	0.00289217	4	148273397	3.23e-08	349856	-0.0159898	A	G	0.783105
66927	rs17284758	ukb-d-30140_irnt	Neutrophill count || id:ukb-d-30140_irnt	0.00721342	2	161066996	3.38e-08	349856	0.0398214	G	A	0.0279715
66928	rs6603980	ukb-d-30140_irnt	Neutrophill count || id:ukb-d-30140_irnt	0.00291966	1	92985335	3.68e-08	349856	-0.0160746	T	C	0.792314
66929	rs8028620	ukb-d-30140_irnt	Neutrophill count || id:ukb-d-30140_irnt	0.00237901	15	99202875	3.71e-08	349856	0.0130943	T	C	0.513817
66930	rs11665567	ukb-d-30140_irnt	Neutrophill count || id:ukb-d-30140_irnt	0.0029095	18	77563334	4.02e-08	349856	0.0159736	A	G	0.210777
66931	rs2725370	ukb-d-30140_irnt	Neutrophill count || id:ukb-d-30140_irnt	0.00259141	8	30852826	4.36e-08	349856	-0.0141903	C	T	0.696403
66932	rs72754914	ukb-d-30140_irnt	Neutrophill count || id:ukb-d-30140_irnt	0.0034047	9	112722330	4.45e-08	349856	0.0186314	A	C	0.142262
66933	rs7876011	ukb-d-30140_irnt	Neutrophill count || id:ukb-d-30140_irnt	0.0024015	9	13674061	4.69e-08	349856	-0.0131194	G	C	0.574649
66934	rs7186308	ukb-d-30140_irnt	Neutrophill count || id:ukb-d-30140_irnt	0.00297728	16	24848471	4.91e-08	349856	-0.0162404	G	A	0.200079
66935	rs7594775	ukb-d-30140_irnt	Neutrophill count || id:ukb-d-30140_irnt	0.00251277	2	102300940	4.97e-08	349856	0.0137012	C	T	0.343008
66936	rs55771023	ukb-d-30200_irnt	Neutrophill percentage || id:ukb-d-30200_irnt	0.00243371	17	38165298	1e-200	349861	0.0851742	A	C	0.388383
66937	rs9131	ukb-d-30200_irnt	Neutrophill percentage || id:ukb-d-30200_irnt	0.00242656	4	74963049	1.8e-114	349861	-0.0552006	T	C	0.601997
66938	rs7251806	ukb-d-30200_irnt	Neutrophill percentage || id:ukb-d-30200_irnt	0.00324475	19	16499569	1.78e-94	349861	0.06693	T	C	0.840665
66939	rs56388170	ukb-d-30200_irnt	Neutrophill percentage || id:ukb-d-30200_irnt	0.00263214	7	28724374	2.92e-90	349861	0.0530426	T	G	0.29146
66940	rs653178	ukb-d-30200_irnt	Neutrophill percentage || id:ukb-d-30200_irnt	0.00237475	12	112007756	6.79e-85	349861	0.0463786	T	C	0.517417
66941	rs6782812	ukb-d-30200_irnt	Neutrophill percentage || id:ukb-d-30200_irnt	0.00386651	3	128317997	1.87e-84	349861	-0.0753115	A	G	0.893951
66942	rs391855	ukb-d-30200_irnt	Neutrophill percentage || id:ukb-d-30200_irnt	0.00241909	16	85928621	7.9e-76	349861	0.0445887	T	A	0.421906
66943	rs113542380	ukb-d-30200_irnt	Neutrophill percentage || id:ukb-d-30200_irnt	0.0045492	2	43464818	3.1e-70	349861	0.0806161	A	G	0.0750827
66944	rs2158799	ukb-d-30200_irnt	Neutrophill percentage || id:ukb-d-30200_irnt	0.00244534	7	28277107	6.23e-69	349861	0.0429188	G	C	0.608121
66945	rs16850073	ukb-d-30200_irnt	Neutrophill percentage || id:ukb-d-30200_irnt	0.00246922	4	74703999	1.85e-61	349861	0.0408523	T	C	0.376214
66946	rs2046634	ukb-d-30200_irnt	Neutrophill percentage || id:ukb-d-30200_irnt	0.00254557	4	38362876	1.2e-56	349861	-0.0403793	C	T	0.679656
66947	rs6796	ukb-d-30200_irnt	Neutrophill percentage || id:ukb-d-30200_irnt	0.00265056	7	6502367	1.66e-54	349861	-0.0412159	C	T	0.278328
66948	rs7210990	ukb-d-30200_irnt	Neutrophill percentage || id:ukb-d-30200_irnt	0.00238209	17	16170764	6.01e-53	349861	-0.0364895	A	C	0.475338
66949	rs3917932	ukb-d-30200_irnt	Neutrophill percentage || id:ukb-d-30200_irnt	0.00240757	1	36943916	4.4e-48	349861	-0.035082	G	C	0.576324
66950	rs149007767	ukb-d-30200_irnt	Neutrophill percentage || id:ukb-d-30200_irnt	0.00333046	7	50370254	5.87e-47	349861	0.0479367	T	C	0.163424
66951	rs14408	ukb-d-30200_irnt	Neutrophill percentage || id:ukb-d-30200_irnt	0.00249098	11	308314	1.67e-46	349861	0.0356731	C	T	0.366256
66952	rs4760	ukb-d-30200_irnt	Neutrophill percentage || id:ukb-d-30200_irnt	0.00326595	19	44153100	2.39e-46	349861	-0.0466904	G	A	0.156474
66953	rs9325122	ukb-d-30200_irnt	Neutrophill percentage || id:ukb-d-30200_irnt	0.00239346	5	148202936	5.74e-43	349861	-0.0328939	T	C	0.547736
66954	rs2101975	ukb-d-30200_irnt	Neutrophill percentage || id:ukb-d-30200_irnt	0.0024047	4	106216667	1.6e-38	349861	0.0312156	G	A	0.433334
66955	rs11567701	ukb-d-30200_irnt	Neutrophill percentage || id:ukb-d-30200_irnt	0.0027086	5	35859863	4.06e-38	349861	-0.0349666	T	G	0.259985
66956	rs12403609	ukb-d-30200_irnt	Neutrophill percentage || id:ukb-d-30200_irnt	0.0023749	1	150676485	4.73e-38	349861	0.0306308	C	T	0.516632
66957	rs3128900	ukb-d-30200_irnt	Neutrophill percentage || id:ukb-d-30200_irnt	0.00328245	6	29833057	8.16e-38	349861	0.0421977	T	G	0.845225
66958	rs58473820	ukb-d-30200_irnt	Neutrophill percentage || id:ukb-d-30200_irnt	0.00245062	11	122514403	1.38e-37	349861	-0.0314046	T	C	0.379241
66959	rs10423726	ukb-d-30200_irnt	Neutrophill percentage || id:ukb-d-30200_irnt	0.00252841	19	16444697	7.81e-36	349861	0.0315996	A	C	0.579291
66960	rs13063578	ukb-d-30200_irnt	Neutrophill percentage || id:ukb-d-30200_irnt	0.00242425	3	47087837	2.74e-34	349861	-0.0296038	A	T	0.400066
66961	rs9362417	ukb-d-30200_irnt	Neutrophill percentage || id:ukb-d-30200_irnt	0.00238812	6	87983690	2.34e-31	349861	-0.0278202	G	A	0.490235
66962	rs45577137	ukb-d-30200_irnt	Neutrophill percentage || id:ukb-d-30200_irnt	0.00611131	8	48651633	4.88e-29	349861	0.0683559	G	A	0.0449682
66963	rs4470399	ukb-d-30200_irnt	Neutrophill percentage || id:ukb-d-30200_irnt	0.00270558	20	1930704	1e-28	349861	0.0300894	T	C	0.260905
66964	rs445	ukb-d-30200_irnt	Neutrophill percentage || id:ukb-d-30200_irnt	0.00407142	7	92408370	1.1e-27	349861	-0.0443986	T	C	0.0938487
66965	rs2953475	ukb-d-30200_irnt	Neutrophill percentage || id:ukb-d-30200_irnt	0.00275748	8	79638138	1.69e-27	349861	-0.0299636	A	C	0.248252
66966	rs13409371	ukb-d-30200_irnt	Neutrophill percentage || id:ukb-d-30200_irnt	0.00243861	2	113838145	1.7e-27	349861	0.0264971	A	G	0.396158
66967	rs1999537	ukb-d-30200_irnt	Neutrophill percentage || id:ukb-d-30200_irnt	0.00391482	1	56905524	9.09e-27	349861	0.0419331	A	G	0.89694
66968	rs385893	ukb-d-30200_irnt	Neutrophill percentage || id:ukb-d-30200_irnt	0.00237849	9	4763176	1.2e-26	349861	0.0254149	C	T	0.52587
66969	rs36084354	ukb-d-30200_irnt	Neutrophill percentage || id:ukb-d-30200_irnt	0.00408764	19	1079959	2.23e-26	349861	0.043444	A	G	0.0927526
66970	rs3730	ukb-d-30200_irnt	Neutrophill percentage || id:ukb-d-30200_irnt	0.00238453	6	24806048	2.34e-26	349861	0.0253315	C	T	0.540052
66971	rs16904129	ukb-d-30200_irnt	Neutrophill percentage || id:ukb-d-30200_irnt	0.00314445	8	130634936	2.41e-26	349861	0.0333963	C	G	0.17546
66972	rs55841786	ukb-d-30200_irnt	Neutrophill percentage || id:ukb-d-30200_irnt	0.00287008	17	43978308	8.66e-26	349861	0.0301375	C	T	0.22254
66973	rs7705526	ukb-d-30200_irnt	Neutrophill percentage || id:ukb-d-30200_irnt	0.00256629	5	1285974	1.07e-25	349861	0.0268964	A	C	0.325404
66974	rs2954021	ukb-d-30200_irnt	Neutrophill percentage || id:ukb-d-30200_irnt	0.00237769	8	126482077	1.61e-25	349861	0.0248281	G	A	0.505663
66975	rs138284624	ukb-d-30200_irnt	Neutrophill percentage || id:ukb-d-30200_irnt	0.0106388	17	56385573	1.73e-25	349861	0.111016	T	C	0.0127062
66976	rs71298382	ukb-d-30200_irnt	Neutrophill percentage || id:ukb-d-30200_irnt	0.00771847	3	71382067	4.51e-25	349861	-0.0798373	G	A	0.0269155
66977	rs4761233	ukb-d-30200_irnt	Neutrophill percentage || id:ukb-d-30200_irnt	0.00238817	12	69722880	1.52e-24	349861	0.0244233	C	T	0.456974
66978	rs259961	ukb-d-30200_irnt	Neutrophill percentage || id:ukb-d-30200_irnt	0.00248748	20	57825970	2.14e-24	349861	0.0253557	G	A	0.640286
66979	rs9487023	ukb-d-30200_irnt	Neutrophill percentage || id:ukb-d-30200_irnt	0.00238661	6	109590004	2.57e-24	349861	0.0242847	G	A	0.449799
66980	rs149110519	ukb-d-30200_irnt	Neutrophill percentage || id:ukb-d-30200_irnt	0.00643404	6	144385777	2.7e-24	349861	-0.0654378	T	C	0.0357898
66981	rs10426317	ukb-d-30200_irnt	Neutrophill percentage || id:ukb-d-30200_irnt	0.00281029	19	49148781	3.97e-24	349861	0.0284769	T	C	0.761495
66982	rs6475611	ukb-d-30200_irnt	Neutrophill percentage || id:ukb-d-30200_irnt	0.0032576	9	22151139	9.44e-24	349861	0.0327324	A	G	0.159312
66983	rs114050631	ukb-d-30200_irnt	Neutrophill percentage || id:ukb-d-30200_irnt	0.0120371	2	219020958	1.05e-23	349861	-0.120825	T	C	0.0113023
66984	rs1870027	ukb-d-30200_irnt	Neutrophill percentage || id:ukb-d-30200_irnt	0.00258946	7	50258234	2.82e-23	349861	0.0257386	A	G	0.311361
66985	rs7535897	ukb-d-30200_irnt	Neutrophill percentage || id:ukb-d-30200_irnt	0.00250527	1	65920699	4.67e-23	349861	0.0247751	G	A	0.655019
66986	rs4336042	ukb-d-30200_irnt	Neutrophill percentage || id:ukb-d-30200_irnt	0.00242925	22	30552511	6.18e-23	349861	-0.023955	A	G	0.603956
66987	rs7552783	ukb-d-30200_irnt	Neutrophill percentage || id:ukb-d-30200_irnt	0.00245954	1	227174145	3.92e-22	349861	-0.0237929	C	T	0.512646
66988	rs11150589	ukb-d-30200_irnt	Neutrophill percentage || id:ukb-d-30200_irnt	0.00239367	16	30482494	5.11e-22	349861	-0.0230907	C	T	0.515935
66989	rs28539372	ukb-d-30200_irnt	Neutrophill percentage || id:ukb-d-30200_irnt	0.00255255	15	91021412	8.74e-22	349861	-0.0244827	A	T	0.318893
66990	rs2569703	ukb-d-30200_irnt	Neutrophill percentage || id:ukb-d-30200_irnt	0.0023849	19	10404227	1.29e-21	349861	0.0227788	G	C	0.543276
66991	rs59395276	ukb-d-30200_irnt	Neutrophill percentage || id:ukb-d-30200_irnt	0.00255047	2	182020696	1.37e-21	349861	0.0243441	C	T	0.320138
66992	rs9410348	ukb-d-30200_irnt	Neutrophill percentage || id:ukb-d-30200_irnt	0.00490526	9	91402667	1.67e-21	349861	0.04672	A	G	0.062742
66993	rs9271843	ukb-d-30200_irnt	Neutrophill percentage || id:ukb-d-30200_irnt	0.00240901	6	32594957	2.12e-21	349861	-0.0228845	T	G	0.4532
66994	rs2143606	ukb-d-30200_irnt	Neutrophill percentage || id:ukb-d-30200_irnt	0.00238114	20	42838550	2.28e-21	349861	-0.0226016	G	A	0.454146
66995	rs2176777	ukb-d-30200_irnt	Neutrophill percentage || id:ukb-d-30200_irnt	0.00305863	16	86012521	6.91e-21	349861	-0.0286767	C	G	0.812568
66996	rs11064177	ukb-d-30200_irnt	Neutrophill percentage || id:ukb-d-30200_irnt	0.0026786	12	6516231	2.01e-20	349861	-0.0248098	G	C	0.299362
66997	rs5998509	ukb-d-30200_irnt	Neutrophill percentage || id:ukb-d-30200_irnt	0.00303512	22	21917479	2.74e-20	349861	0.0280115	T	C	0.188366
66998	rs7578575	ukb-d-30200_irnt	Neutrophill percentage || id:ukb-d-30200_irnt	0.00263592	2	25488819	2.9e-20	349861	-0.0243111	A	T	0.292909
66999	rs12659737	ukb-d-30200_irnt	Neutrophill percentage || id:ukb-d-30200_irnt	0.00325439	5	176742506	3.9e-20	349861	-0.0299125	C	T	0.840849
67000	rs875008	ukb-d-30200_irnt	Neutrophill percentage || id:ukb-d-30200_irnt	0.00280828	13	42842698	5.66e-20	349861	0.0256992	G	A	0.235682
67001	rs10942300	ukb-d-30200_irnt	Neutrophill percentage || id:ukb-d-30200_irnt	0.00367379	5	71745412	7.54e-20	349861	-0.0335057	T	C	0.881338
67002	rs10202187	ukb-d-30200_irnt	Neutrophill percentage || id:ukb-d-30200_irnt	0.00245895	2	160427646	8.12e-20	349861	0.0224062	T	C	0.374378
67003	rs218265	ukb-d-30200_irnt	Neutrophill percentage || id:ukb-d-30200_irnt	0.00331553	4	55408999	1.28e-19	349861	0.0300468	C	T	0.155015
67004	rs11755487	ukb-d-30200_irnt	Neutrophill percentage || id:ukb-d-30200_irnt	0.00291846	6	42506099	1.42e-19	349861	0.0264159	A	G	0.210032
67005	rs915125	ukb-d-30200_irnt	Neutrophill percentage || id:ukb-d-30200_irnt	0.00264701	6	82463376	7.27e-19	349861	-0.0234821	T	C	0.2774
67006	rs7168592	ukb-d-30200_irnt	Neutrophill percentage || id:ukb-d-30200_irnt	0.00384319	15	101723499	7.5e-19	349861	0.0340802	T	C	0.107457
67007	rs28730837	ukb-d-30200_irnt	Neutrophill percentage || id:ukb-d-30200_irnt	0.00928946	17	56355397	2.1e-18	349861	0.081306	A	G	0.0165966
67008	rs34985258	ukb-d-30200_irnt	Neutrophill percentage || id:ukb-d-30200_irnt	0.00262558	9	139327154	3.7e-18	349861	0.0228114	T	C	0.287225
67009	rs7686818	ukb-d-30200_irnt	Neutrophill percentage || id:ukb-d-30200_irnt	0.00305134	4	38682612	3.96e-18	349861	-0.0264866	G	A	0.811008
67010	rs3735080	ukb-d-30200_irnt	Neutrophill percentage || id:ukb-d-30200_irnt	0.00282297	7	150217309	5.01e-18	349861	-0.0244286	T	C	0.229797
67011	rs3789087	ukb-d-30200_irnt	Neutrophill percentage || id:ukb-d-30200_irnt	0.00321501	2	111791653	5.8e-18	349861	0.0277679	T	C	0.163254
67012	rs79567479	ukb-d-30200_irnt	Neutrophill percentage || id:ukb-d-30200_irnt	0.00438501	1	27011533	6.09e-18	349861	-0.0378487	C	T	0.0795187
67013	rs2297987	ukb-d-30200_irnt	Neutrophill percentage || id:ukb-d-30200_irnt	0.00250418	10	98989454	7.93e-18	349861	0.0215386	G	A	0.656135
67014	rs28413626	ukb-d-30200_irnt	Neutrophill percentage || id:ukb-d-30200_irnt	0.002909	12	123861452	8.07e-18	349861	-0.0250147	A	G	0.21315
67015	rs2239630	ukb-d-30200_irnt	Neutrophill percentage || id:ukb-d-30200_irnt	0.00240026	14	23589349	1.04e-17	349861	-0.0205695	G	A	0.559846
67016	rs4924590	ukb-d-30200_irnt	Neutrophill percentage || id:ukb-d-30200_irnt	0.00276715	15	42233673	2.93e-17	349861	0.0233814	A	T	0.243663
67017	rs2738752	ukb-d-30200_irnt	Neutrophill percentage || id:ukb-d-30200_irnt	0.00253124	1	221052765	5.11e-17	349861	0.021223	G	A	0.329587
67018	rs62141074	ukb-d-30200_irnt	Neutrophill percentage || id:ukb-d-30200_irnt	0.00313569	2	65641767	1.23e-16	349861	-0.0259646	G	A	0.175993
67019	rs9530281	ukb-d-30200_irnt	Neutrophill percentage || id:ukb-d-30200_irnt	0.00263829	13	74679161	1.64e-16	349861	0.0217554	A	G	0.718081
67020	rs7350075	ukb-d-30200_irnt	Neutrophill percentage || id:ukb-d-30200_irnt	0.00256449	8	10624999	1.92e-16	349861	0.0210994	A	C	0.312918
67021	rs56256111	ukb-d-30200_irnt	Neutrophill percentage || id:ukb-d-30200_irnt	0.00341517	13	41478963	1.98e-16	349861	0.0280863	A	G	0.145662
67022	rs1921622	ukb-d-30200_irnt	Neutrophill percentage || id:ukb-d-30200_irnt	0.00238688	2	102966067	2.02e-16	349861	-0.0196231	A	G	0.542879
67023	rs11848179	ukb-d-30200_irnt	Neutrophill percentage || id:ukb-d-30200_irnt	0.00254794	14	64977053	2.69e-16	349861	-0.0208598	G	A	0.319652
67024	rs28411734	ukb-d-30200_irnt	Neutrophill percentage || id:ukb-d-30200_irnt	0.00267149	2	43355519	3.61e-16	349861	-0.0217762	G	A	0.274129
67025	rs305094	ukb-d-30200_irnt	Neutrophill percentage || id:ukb-d-30200_irnt	0.00251785	16	85978105	4.32e-16	349861	-0.0204694	T	C	0.66217
67026	rs345627	ukb-d-30200_irnt	Neutrophill percentage || id:ukb-d-30200_irnt	0.00249714	19	13917264	4.49e-16	349861	-0.0202891	T	C	0.349071
67027	rs75763843	ukb-d-30200_irnt	Neutrophill percentage || id:ukb-d-30200_irnt	0.0035382	18	42062380	5.11e-16	349861	0.0286924	C	A	0.129197
67028	rs4737009	ukb-d-30200_irnt	Neutrophill percentage || id:ukb-d-30200_irnt	0.00279546	8	41630405	7.14e-16	349861	-0.0225551	A	G	0.235519
67029	rs42033	ukb-d-30200_irnt	Neutrophill percentage || id:ukb-d-30200_irnt	0.00293195	7	92237533	7.25e-16	349861	0.0236507	T	A	0.208625
67030	rs41313381	ukb-d-30200_irnt	Neutrophill percentage || id:ukb-d-30200_irnt	0.0066942	1	79411968	1.04e-15	349861	0.053703	A	C	0.0311867
67031	rs1584063	ukb-d-30200_irnt	Neutrophill percentage || id:ukb-d-30200_irnt	0.00238826	3	12266855	1.15e-15	349861	0.0191306	A	G	0.455186
67032	rs12151289	ukb-d-30200_irnt	Neutrophill percentage || id:ukb-d-30200_irnt	0.00707395	19	33751852	1.4e-15	349861	0.0564938	C	G	0.030441
67033	rs13008636	ukb-d-30200_irnt	Neutrophill percentage || id:ukb-d-30200_irnt	0.00301106	2	143781731	1.53e-15	349861	-0.0240123	C	A	0.192108
67034	rs34441946	ukb-d-30200_irnt	Neutrophill percentage || id:ukb-d-30200_irnt	0.00276022	17	80981274	1.78e-15	349861	-0.0219605	C	G	0.254245
67035	rs11741775	ukb-d-30200_irnt	Neutrophill percentage || id:ukb-d-30200_irnt	0.00239935	5	68590395	2.38e-15	349861	-0.0190033	T	C	0.441937
67036	rs56369990	ukb-d-30200_irnt	Neutrophill percentage || id:ukb-d-30200_irnt	0.00285427	9	113900060	2.61e-15	349861	-0.022573	T	C	0.223872
67037	rs7412677	ukb-d-30200_irnt	Neutrophill percentage || id:ukb-d-30200_irnt	0.00244069	1	101657226	4.29e-15	349861	0.0191511	C	T	0.395789
67038	rs1344603	ukb-d-30200_irnt	Neutrophill percentage || id:ukb-d-30200_irnt	0.00253738	4	38109847	4.91e-15	349861	-0.0198668	C	T	0.674015
67039	rs72752279	ukb-d-30200_irnt	Neutrophill percentage || id:ukb-d-30200_irnt	0.00430044	1	234977230	5.41e-15	349861	-0.0336181	G	A	0.0833865
67040	rs11850915	ukb-d-30200_irnt	Neutrophill percentage || id:ukb-d-30200_irnt	0.00300567	14	103385073	5.92e-15	349861	-0.0234625	G	A	0.199426
67041	rs11706384	ukb-d-30200_irnt	Neutrophill percentage || id:ukb-d-30200_irnt	0.00279648	3	39296881	1.02e-14	349861	-0.0216358	T	G	0.237211
67042	rs11676298	ukb-d-30200_irnt	Neutrophill percentage || id:ukb-d-30200_irnt	0.00301064	2	227291731	1.17e-14	349861	-0.0232401	G	C	0.193352
67043	rs175702	ukb-d-30200_irnt	Neutrophill percentage || id:ukb-d-30200_irnt	0.00238504	14	75971133	1.25e-14	349861	-0.0183925	C	A	0.532262
67044	rs12526696	ukb-d-30200_irnt	Neutrophill percentage || id:ukb-d-30200_irnt	0.00324887	6	108053364	1.93e-14	349861	-0.0248714	A	G	0.161595
67045	rs1108618	ukb-d-30200_irnt	Neutrophill percentage || id:ukb-d-30200_irnt	0.00240045	10	81043743	2.2e-14	349861	-0.0183368	G	A	0.433581
67046	rs61839660	ukb-d-30200_irnt	Neutrophill percentage || id:ukb-d-30200_irnt	0.00397535	10	6094697	2.52e-14	349861	0.0302969	T	C	0.099198
67047	rs11245331	ukb-d-30200_irnt	Neutrophill percentage || id:ukb-d-30200_irnt	0.00380252	10	126382353	2.72e-14	349861	0.0289419	A	G	0.110022
67048	rs113736796	ukb-d-30200_irnt	Neutrophill percentage || id:ukb-d-30200_irnt	0.00626394	12	48213720	4.12e-14	349861	0.0473392	G	C	0.0390169
67049	rs2185798	ukb-d-30200_irnt	Neutrophill percentage || id:ukb-d-30200_irnt	0.00237477	6	41773576	6.45e-14	349861	-0.0178084	C	G	0.478097
67050	rs55931012	ukb-d-30200_irnt	Neutrophill percentage || id:ukb-d-30200_irnt	0.00322078	9	136949669	9.5e-14	349861	0.0239881	T	C	0.163606
67051	rs11525060	ukb-d-30200_irnt	Neutrophill percentage || id:ukb-d-30200_irnt	0.00248669	7	148801091	9.64e-14	349861	-0.0185159	A	G	0.647967
67052	rs10925028	ukb-d-30200_irnt	Neutrophill percentage || id:ukb-d-30200_irnt	0.00724135	1	247613020	1.04e-13	349861	-0.0538461	C	T	0.0283152
67053	rs4520607	ukb-d-30200_irnt	Neutrophill percentage || id:ukb-d-30200_irnt	0.00238101	11	128406775	1.19e-13	349861	-0.0176622	C	T	0.525047
67054	rs2004925	ukb-d-30200_irnt	Neutrophill percentage || id:ukb-d-30200_irnt	0.00243692	14	25445362	1.3e-13	349861	0.0180479	A	G	0.39324
67055	rs9266636	ukb-d-30200_irnt	Neutrophill percentage || id:ukb-d-30200_irnt	0.00273609	6	31347033	1.33e-13	349861	-0.0202553	G	A	0.272132
67056	rs10971930	ukb-d-30200_irnt	Neutrophill percentage || id:ukb-d-30200_irnt	0.00356911	9	34116083	1.9e-13	349861	-0.0262546	C	T	0.126734
67057	rs10803763	ukb-d-30200_irnt	Neutrophill percentage || id:ukb-d-30200_irnt	0.00283821	2	161250115	2.13e-13	349861	-0.0208341	C	T	0.772531
67058	rs244749	ukb-d-30200_irnt	Neutrophill percentage || id:ukb-d-30200_irnt	0.00292456	5	88140962	2.7e-13	349861	-0.0213756	C	T	0.207588
67059	rs7090445	ukb-d-30200_irnt	Neutrophill percentage || id:ukb-d-30200_irnt	0.0025122	10	63721176	2.76e-13	349861	0.0183535	T	C	0.659887
67060	rs12879871	ukb-d-30200_irnt	Neutrophill percentage || id:ukb-d-30200_irnt	0.00244999	14	35582138	2.85e-13	349861	0.0178892	G	A	0.377581
67061	rs113474386	ukb-d-30200_irnt	Neutrophill percentage || id:ukb-d-30200_irnt	0.00687983	14	69910761	3.29e-13	349861	0.0500993	G	A	0.0312301
67062	rs12440045	ukb-d-30200_irnt	Neutrophill percentage || id:ukb-d-30200_irnt	0.00240578	15	41782684	3.58e-13	349861	-0.0174917	C	A	0.528114
67063	rs325926	ukb-d-30200_irnt	Neutrophill percentage || id:ukb-d-30200_irnt	0.00249913	1	111698614	4.94e-13	349861	0.0180621	T	C	0.654045
67064	rs6868372	ukb-d-30200_irnt	Neutrophill percentage || id:ukb-d-30200_irnt	0.00252428	5	131784583	5.34e-13	349861	-0.0182168	G	A	0.337141
67065	rs11072516	ukb-d-30200_irnt	Neutrophill percentage || id:ukb-d-30200_irnt	0.00239355	15	75224810	5.8e-13	349861	0.0172462	A	T	0.459942
67066	rs77234976	ukb-d-30200_irnt	Neutrophill percentage || id:ukb-d-30200_irnt	0.0033823	17	7141140	6.75e-13	349861	0.0243008	G	C	0.144736
67067	rs4474982	ukb-d-30200_irnt	Neutrophill percentage || id:ukb-d-30200_irnt	0.003135	3	123068820	7.63e-13	349861	0.0224714	A	G	0.176728
67068	rs78325861	ukb-d-30200_irnt	Neutrophill percentage || id:ukb-d-30200_irnt	0.00601865	10	72378489	8.07e-13	349861	-0.0430947	G	C	0.0405047
67069	rs7668673	ukb-d-30200_irnt	Neutrophill percentage || id:ukb-d-30200_irnt	0.00266332	4	6919674	1.02e-12	349861	-0.0189847	T	C	0.281624
67070	rs2606724	ukb-d-30200_irnt	Neutrophill percentage || id:ukb-d-30200_irnt	0.00245837	11	113957880	1.1e-12	349861	0.0174989	A	G	0.457114
67071	rs4696314	ukb-d-30200_irnt	Neutrophill percentage || id:ukb-d-30200_irnt	0.00239465	4	153005716	1.31e-12	349861	-0.0169853	C	T	0.51215
67072	rs1404147	ukb-d-30200_irnt	Neutrophill percentage || id:ukb-d-30200_irnt	0.00401715	7	65264524	1.4e-12	349861	-0.0284587	C	T	0.90316
67073	rs62621812	ukb-d-30200_irnt	Neutrophill percentage || id:ukb-d-30200_irnt	0.0086572	7	127015083	1.67e-12	349861	-0.0611179	A	G	0.0203745
67074	rs309375	ukb-d-30200_irnt	Neutrophill percentage || id:ukb-d-30200_irnt	0.00244676	4	123681156	3.65e-12	349861	-0.0170057	A	C	0.569818
67075	rs1112956	ukb-d-30200_irnt	Neutrophill percentage || id:ukb-d-30200_irnt	0.00276427	5	127433798	4.39e-12	349861	-0.0191402	G	A	0.754957
67076	rs2915618	ukb-d-30200_irnt	Neutrophill percentage || id:ukb-d-30200_irnt	0.00264575	8	30271637	4.68e-12	349861	0.0182963	C	T	0.713301
67077	rs62070645	ukb-d-30200_irnt	Neutrophill percentage || id:ukb-d-30200_irnt	0.00267923	17	29180996	4.68e-12	349861	-0.0185272	A	C	0.268963
67078	rs3026940	ukb-d-30200_irnt	Neutrophill percentage || id:ukb-d-30200_irnt	0.0150656	1	159130696	4.99e-12	349861	-0.104047	T	A	0.00758137
67079	rs75831154	ukb-d-30200_irnt	Neutrophill percentage || id:ukb-d-30200_irnt	0.00313426	3	28284622	9.95e-12	349861	-0.0213362	G	C	0.174858
67080	rs35224236	ukb-d-30200_irnt	Neutrophill percentage || id:ukb-d-30200_irnt	0.00324063	10	94512653	1.08e-11	349861	-0.0220221	C	T	0.161647
67081	rs1035142	ukb-d-30200_irnt	Neutrophill percentage || id:ukb-d-30200_irnt	0.00248048	2	202153078	1.19e-11	349861	-0.0168232	G	T	0.642438
67082	rs11198861	ukb-d-30200_irnt	Neutrophill percentage || id:ukb-d-30200_irnt	0.00238359	10	121049819	1.31e-11	349861	-0.0161312	A	G	0.511933
67083	rs1154784	ukb-d-30200_irnt	Neutrophill percentage || id:ukb-d-30200_irnt	0.00265615	3	140893695	1.52e-11	349861	-0.0179191	C	T	0.720728
67084	rs61408162	ukb-d-30200_irnt	Neutrophill percentage || id:ukb-d-30200_irnt	0.00247792	5	179042400	1.78e-11	349861	0.0166591	T	C	0.359163
67085	rs11121242	ukb-d-30200_irnt	Neutrophill percentage || id:ukb-d-30200_irnt	0.00239163	1	8906301	1.98e-11	349861	0.0160423	G	A	0.512948
67086	rs7084861	ukb-d-30200_irnt	Neutrophill percentage || id:ukb-d-30200_irnt	0.00281238	10	50303536	2.07e-11	349861	0.0188458	T	C	0.236517
67087	rs36026517	ukb-d-30200_irnt	Neutrophill percentage || id:ukb-d-30200_irnt	0.00297879	16	74597758	2.13e-11	349861	0.0199483	C	G	0.197989
67088	rs3777755	ukb-d-30200_irnt	Neutrophill percentage || id:ukb-d-30200_irnt	0.00257191	6	12159699	2.49e-11	349861	0.0171658	T	C	0.30978
67089	rs2836884	ukb-d-30200_irnt	Neutrophill percentage || id:ukb-d-30200_irnt	0.00266534	21	40467643	2.77e-11	349861	-0.0177468	C	T	0.276362
67090	rs4599108	ukb-d-30200_irnt	Neutrophill percentage || id:ukb-d-30200_irnt	0.00240436	2	85543222	3.08e-11	349861	-0.015972	T	C	0.48413
67091	rs62389638	ukb-d-30200_irnt	Neutrophill percentage || id:ukb-d-30200_irnt	0.00305261	6	14733033	3.15e-11	349861	-0.0202682	C	T	0.186128
67092	rs73050958	ukb-d-30200_irnt	Neutrophill percentage || id:ukb-d-30200_irnt	0.00507306	7	8075792	3.67e-11	349861	-0.033569	G	C	0.0583346
67093	rs8081535	ukb-d-30200_irnt	Neutrophill percentage || id:ukb-d-30200_irnt	0.00250629	17	41080195	4.49e-11	349861	-0.0165095	A	G	0.435876
67094	rs4735329	ukb-d-30200_irnt	Neutrophill percentage || id:ukb-d-30200_irnt	0.00251306	8	95908539	4.58e-11	349861	-0.0165464	T	C	0.662806
67095	rs2448023	ukb-d-30200_irnt	Neutrophill percentage || id:ukb-d-30200_irnt	0.00250379	15	86200480	5.21e-11	349861	0.0164373	C	G	0.651018
67096	rs6676516	ukb-d-30200_irnt	Neutrophill percentage || id:ukb-d-30200_irnt	0.00241371	1	101684415	6.3e-11	349861	0.0157779	C	T	0.570565
67097	rs57648880	ukb-d-30200_irnt	Neutrophill percentage || id:ukb-d-30200_irnt	0.0025344	1	22304272	8.44e-11	349861	-0.0164553	T	G	0.667464
67098	rs6764912	ukb-d-30200_irnt	Neutrophill percentage || id:ukb-d-30200_irnt	0.00486876	3	128372487	8.9e-11	349861	-0.0315724	A	G	0.0672117
67099	rs2398629	ukb-d-30200_irnt	Neutrophill percentage || id:ukb-d-30200_irnt	0.00347317	5	142717726	1.17e-10	349861	-0.0223779	C	A	0.143348
67100	rs62180237	ukb-d-30200_irnt	Neutrophill percentage || id:ukb-d-30200_irnt	0.00240921	2	182159055	1.4e-10	349861	-0.0154575	T	C	0.416508
67101	rs76217384	ukb-d-30200_irnt	Neutrophill percentage || id:ukb-d-30200_irnt	0.00281335	2	144200697	1.55e-10	349861	0.0180068	G	A	0.231751
67102	rs9549199	ukb-d-30200_irnt	Neutrophill percentage || id:ukb-d-30200_irnt	0.0027443	13	40972794	1.61e-10	349861	0.0175494	T	C	0.260318
67103	rs3177609	ukb-d-30200_irnt	Neutrophill percentage || id:ukb-d-30200_irnt	0.00443964	18	74071078	1.74e-10	349861	-0.0283373	C	T	0.0771335
67104	rs597411	ukb-d-30200_irnt	Neutrophill percentage || id:ukb-d-30200_irnt	0.00247053	9	136192624	1.88e-10	349861	-0.0157402	G	T	0.635577
67105	rs74526869	ukb-d-30200_irnt	Neutrophill percentage || id:ukb-d-30200_irnt	0.00355896	6	42024634	2.75e-10	349861	-0.0224667	A	G	0.128653
67106	rs1793937	ukb-d-30200_irnt	Neutrophill percentage || id:ukb-d-30200_irnt	0.00242848	12	48375475	2.85e-10	349861	-0.0153158	G	C	0.40138
67107	rs1056720	ukb-d-30200_irnt	Neutrophill percentage || id:ukb-d-30200_irnt	0.00280061	20	3784110	3.07e-10	349861	-0.0176303	T	C	0.234012
67108	rs11778521	ukb-d-30200_irnt	Neutrophill percentage || id:ukb-d-30200_irnt	0.002722	8	5554323	3.08e-10	349861	0.0171342	G	A	0.261235
67109	rs3751837	ukb-d-30200_irnt	Neutrophill percentage || id:ukb-d-30200_irnt	0.00288083	16	3583173	3.24e-10	349861	-0.018112	T	C	0.21871
67110	rs7790229	ukb-d-30200_irnt	Neutrophill percentage || id:ukb-d-30200_irnt	0.0023754	7	97919338	3.39e-10	349861	-0.014918	A	G	0.493338
67111	rs55698418	ukb-d-30200_irnt	Neutrophill percentage || id:ukb-d-30200_irnt	0.00661543	2	37543593	3.44e-10	349861	-0.0415284	G	A	0.0334104
67112	rs9562128	ukb-d-30200_irnt	Neutrophill percentage || id:ukb-d-30200_irnt	0.00259713	13	114917127	3.83e-10	349861	-0.0162609	G	A	0.297276
67113	rs9620007	ukb-d-30200_irnt	Neutrophill percentage || id:ukb-d-30200_irnt	0.00259273	22	42405657	4.02e-10	349861	-0.0162131	G	C	0.301122
67114	rs7261425	ukb-d-30200_irnt	Neutrophill percentage || id:ukb-d-30200_irnt	0.00265515	20	20068635	4.72e-10	349861	-0.0165375	G	C	0.278233
67115	rs2807742	ukb-d-30200_irnt	Neutrophill percentage || id:ukb-d-30200_irnt	0.00283158	10	28781367	4.9e-10	349861	0.0176191	A	G	0.769226
67116	rs61897793	ukb-d-30200_irnt	Neutrophill percentage || id:ukb-d-30200_irnt	0.00302933	11	61599347	5.52e-10	349861	-0.018793	A	G	0.189675
67117	rs1523475	ukb-d-30200_irnt	Neutrophill percentage || id:ukb-d-30200_irnt	0.0029965	3	187444210	5.64e-10	349861	0.0185793	C	T	0.805513
67118	rs6927172	ukb-d-30200_irnt	Neutrophill percentage || id:ukb-d-30200_irnt	0.00286183	6	138002175	6.53e-10	349861	0.017678	G	C	0.221508
67119	rs12317268	ukb-d-30200_irnt	Neutrophill percentage || id:ukb-d-30200_irnt	0.00331798	12	21352541	7.09e-10	349861	0.0204527	G	A	0.151129
67120	rs2432141	ukb-d-30200_irnt	Neutrophill percentage || id:ukb-d-30200_irnt	0.00241158	5	96275166	8.38e-10	349861	0.0148014	T	C	0.437981
67121	rs10108398	ukb-d-30200_irnt	Neutrophill percentage || id:ukb-d-30200_irnt	0.0026696	8	59440824	1.03e-09	349861	-0.0162983	G	A	0.279255
67122	rs12131588	ukb-d-30200_irnt	Neutrophill percentage || id:ukb-d-30200_irnt	0.00288363	1	197666111	1.13e-09	349861	0.0175634	A	G	0.216912
67123	rs1024229	ukb-d-30200_irnt	Neutrophill percentage || id:ukb-d-30200_irnt	0.00251143	1	67512903	1.29e-09	349861	0.0152403	T	G	0.653971
67124	rs28530750	ukb-d-30200_irnt	Neutrophill percentage || id:ukb-d-30200_irnt	0.00593206	4	36312542	1.34e-09	349861	0.0359645	A	G	0.043325
67125	rs2997995	ukb-d-30200_irnt	Neutrophill percentage || id:ukb-d-30200_irnt	0.00262512	13	114160506	1.4e-09	349861	0.0158961	T	C	0.293809
67126	rs6704070	ukb-d-30200_irnt	Neutrophill percentage || id:ukb-d-30200_irnt	0.00238503	1	20910770	1.47e-09	349861	0.0144242	T	C	0.485814
67127	rs6087992	ukb-d-30200_irnt	Neutrophill percentage || id:ukb-d-30200_irnt	0.0023947	20	31354935	1.62e-09	349861	-0.0144444	C	T	0.485904
67128	rs62579954	ukb-d-30200_irnt	Neutrophill percentage || id:ukb-d-30200_irnt	0.00240678	9	139218912	1.94e-09	349861	-0.0144467	T	G	0.465608
67129	rs6741554	ukb-d-30200_irnt	Neutrophill percentage || id:ukb-d-30200_irnt	0.00276569	2	232272500	2e-09	349861	0.0165879	G	A	0.246856
67130	rs6719175	ukb-d-30200_irnt	Neutrophill percentage || id:ukb-d-30200_irnt	0.002693	2	27859351	2.02e-09	349861	0.0161489	A	T	0.266754
67131	rs6986779	ukb-d-30200_irnt	Neutrophill percentage || id:ukb-d-30200_irnt	0.00248252	8	142337790	2.08e-09	349861	-0.0148733	T	C	0.358931
67132	rs35700167	ukb-d-30200_irnt	Neutrophill percentage || id:ukb-d-30200_irnt	0.00249591	12	108165223	2.28e-09	349861	-0.0149168	T	G	0.346797
67133	rs146149115	ukb-d-30200_irnt	Neutrophill percentage || id:ukb-d-30200_irnt	0.0124855	4	74768492	2.39e-09	349861	-0.0745297	G	A	0.00977603
67134	rs4840639	ukb-d-30200_irnt	Neutrophill percentage || id:ukb-d-30200_irnt	0.00238618	8	6698413	2.5e-09	349861	0.0142258	A	T	0.510767
67135	rs6825657	ukb-d-30200_irnt	Neutrophill percentage || id:ukb-d-30200_irnt	0.00243799	4	55515359	2.71e-09	349861	-0.0145019	G	A	0.387439
67136	rs349053	ukb-d-30200_irnt	Neutrophill percentage || id:ukb-d-30200_irnt	0.00237872	19	44302624	2.86e-09	349861	0.0141287	C	T	0.483646
67137	rs34635139	ukb-d-30200_irnt	Neutrophill percentage || id:ukb-d-30200_irnt	0.00286316	2	98364407	3.03e-09	349861	0.0169794	T	C	0.223209
67138	rs9404024	ukb-d-30200_irnt	Neutrophill percentage || id:ukb-d-30200_irnt	0.00247134	6	149596352	3.42e-09	349861	-0.0146057	C	G	0.365035
67139	rs12056034	ukb-d-30200_irnt	Neutrophill percentage || id:ukb-d-30200_irnt	0.0035881	7	72878645	3.43e-09	349861	-0.0212055	G	A	0.125164
67140	rs35711462	ukb-d-30200_irnt	Neutrophill percentage || id:ukb-d-30200_irnt	0.00238345	5	50847577	3.52e-09	349861	-0.0140755	G	A	0.511102
67141	rs152304	ukb-d-30200_irnt	Neutrophill percentage || id:ukb-d-30200_irnt	0.00240343	16	11307852	3.66e-09	349861	0.0141774	T	G	0.550809
67142	rs7232	ukb-d-30200_irnt	Neutrophill percentage || id:ukb-d-30200_irnt	0.00246605	11	59940599	3.71e-09	349861	-0.0145418	A	T	0.378542
67143	rs3731246	ukb-d-30200_irnt	Neutrophill percentage || id:ukb-d-30200_irnt	0.00389049	9	21971989	3.91e-09	349861	0.0229069	G	C	0.104667
67144	rs73564493	ukb-d-30200_irnt	Neutrophill percentage || id:ukb-d-30200_irnt	0.00458776	11	119056273	3.96e-09	349861	0.0270045	A	G	0.0723973
67145	rs72959041	ukb-d-30200_irnt	Neutrophill percentage || id:ukb-d-30200_irnt	0.00552428	6	127454893	3.97e-09	349861	-0.0325134	A	G	0.0501327
67146	rs17830011	ukb-d-30200_irnt	Neutrophill percentage || id:ukb-d-30200_irnt	0.00515517	6	159432566	4.07e-09	349861	0.0303208	G	A	0.0570555
67147	rs4789294	ukb-d-30200_irnt	Neutrophill percentage || id:ukb-d-30200_irnt	0.00288893	17	74419177	4.11e-09	349861	-0.0169863	G	A	0.215461
67148	rs13126245	ukb-d-30200_irnt	Neutrophill percentage || id:ukb-d-30200_irnt	0.00245009	4	709145	4.18e-09	349861	0.0143992	C	T	0.407288
67149	rs12105729	ukb-d-30200_irnt	Neutrophill percentage || id:ukb-d-30200_irnt	0.00326229	2	7614263	4.48e-09	349861	0.0191347	G	A	0.159178
67150	rs12918645	ukb-d-30200_irnt	Neutrophill percentage || id:ukb-d-30200_irnt	0.00238869	16	81606569	4.73e-09	349861	0.0139896	G	C	0.538446
67151	rs10424953	ukb-d-30200_irnt	Neutrophill percentage || id:ukb-d-30200_irnt	0.00260607	19	47705283	6.23e-09	349861	-0.0151431	A	G	0.298757
67152	rs10893894	ukb-d-30200_irnt	Neutrophill percentage || id:ukb-d-30200_irnt	0.00305238	11	128479511	6.47e-09	349861	-0.0177168	C	T	0.185846
67153	rs116441047	ukb-d-30200_irnt	Neutrophill percentage || id:ukb-d-30200_irnt	0.009093	3	128193653	6.47e-09	349861	0.0527779	G	C	0.018315
67154	rs10758639	ukb-d-30200_irnt	Neutrophill percentage || id:ukb-d-30200_irnt	0.00241329	9	4648617	6.47e-09	349861	-0.0140072	A	G	0.447327
67155	rs4416897	ukb-d-30200_irnt	Neutrophill percentage || id:ukb-d-30200_irnt	0.00266178	9	137844883	7.02e-09	349861	0.015413	G	A	0.276094
67156	rs8079549	ukb-d-30200_irnt	Neutrophill percentage || id:ukb-d-30200_irnt	0.00239723	17	73066982	7.1e-09	349861	0.0138768	T	G	0.456046
67157	rs4311947	ukb-d-30200_irnt	Neutrophill percentage || id:ukb-d-30200_irnt	0.00262735	1	212880752	7.27e-09	349861	-0.0151987	T	G	0.711767
67158	rs72996108	ukb-d-30200_irnt	Neutrophill percentage || id:ukb-d-30200_irnt	0.00402647	11	100452869	7.33e-09	349861	0.0232865	A	C	0.0965678
67159	rs6502555	ukb-d-30200_irnt	Neutrophill percentage || id:ukb-d-30200_irnt	0.00271378	17	2729652	7.82e-09	349861	-0.0156651	C	T	0.267757
67160	rs422628	ukb-d-30200_irnt	Neutrophill percentage || id:ukb-d-30200_irnt	0.00275992	10	8111409	8.25e-09	349861	-0.0159064	T	C	0.753701
67161	rs113175191	ukb-d-30200_irnt	Neutrophill percentage || id:ukb-d-30200_irnt	0.00299027	8	9187957	8.33e-09	349861	0.0172292	C	A	0.785029
67162	rs75380469	ukb-d-30200_irnt	Neutrophill percentage || id:ukb-d-30200_irnt	0.0051991	6	135484709	9.1e-09	349861	-0.0298786	T	C	0.0572967
67163	rs2401164	ukb-d-30200_irnt	Neutrophill percentage || id:ukb-d-30200_irnt	0.00237467	22	18131226	9.97e-09	349861	0.01361	T	C	0.504375
67164	rs12988231	ukb-d-30200_irnt	Neutrophill percentage || id:ukb-d-30200_irnt	0.00260115	2	25593537	1e-08	349861	-0.0149047	C	T	0.315439
67165	rs1313766	ukb-d-30200_irnt	Neutrophill percentage || id:ukb-d-30200_irnt	0.00237869	4	3052825	1.15e-08	349861	0.0135756	C	T	0.504982
67166	rs35469695	ukb-d-30200_irnt	Neutrophill percentage || id:ukb-d-30200_irnt	0.00315708	8	23406169	1.25e-08	349861	0.0179739	G	C	0.171042
67167	rs7306710	ukb-d-30200_irnt	Neutrophill percentage || id:ukb-d-30200_irnt	0.00239611	12	66376091	1.26e-08	349861	0.013637	C	T	0.517469
67168	rs9948667	ukb-d-30200_irnt	Neutrophill percentage || id:ukb-d-30200_irnt	0.00423536	18	19701351	1.43e-08	349861	0.0240146	G	A	0.0868516
67169	rs11603142	ukb-d-30200_irnt	Neutrophill percentage || id:ukb-d-30200_irnt	0.00250022	11	300228	1.43e-08	349861	0.0141763	G	C	0.342156
67170	rs10885081	ukb-d-30200_irnt	Neutrophill percentage || id:ukb-d-30200_irnt	0.00260534	10	112801896	1.43e-08	349861	0.0147711	T	G	0.70406
67171	rs41283373	ukb-d-30200_irnt	Neutrophill percentage || id:ukb-d-30200_irnt	0.00346901	17	17164124	1.49e-08	349861	-0.0196454	C	A	0.135552
67172	rs4964011	ukb-d-30200_irnt	Neutrophill percentage || id:ukb-d-30200_irnt	0.00277156	12	26805220	1.49e-08	349861	-0.0156933	C	T	0.2466
67173	rs6474359	ukb-d-30200_irnt	Neutrophill percentage || id:ukb-d-30200_irnt	0.00621984	8	41549194	1.52e-08	349861	0.0352037	C	T	0.0379093
67174	rs2228576	ukb-d-30200_irnt	Neutrophill percentage || id:ukb-d-30200_irnt	0.00264261	12	6457062	1.55e-08	349861	0.0149478	C	T	0.650433
67175	rs881491	ukb-d-30200_irnt	Neutrophill percentage || id:ukb-d-30200_irnt	0.00240726	8	101484612	1.69e-08	349861	0.0135792	C	G	0.469357
67176	rs2212434	ukb-d-30200_irnt	Neutrophill percentage || id:ukb-d-30200_irnt	0.00239234	11	76281593	1.76e-08	349861	-0.0134794	T	C	0.448194
67177	rs11104881	ukb-d-30200_irnt	Neutrophill percentage || id:ukb-d-30200_irnt	0.00259648	12	88843474	2.3e-08	349861	-0.0145095	C	T	0.699716
67178	rs1473487	ukb-d-30200_irnt	Neutrophill percentage || id:ukb-d-30200_irnt	0.00681604	1	92241731	2.46e-08	349861	0.038006	A	C	0.0312367
67179	rs4940572	ukb-d-30200_irnt	Neutrophill percentage || id:ukb-d-30200_irnt	0.00351791	18	60826343	2.49e-08	349861	-0.0196083	A	G	0.13201
67180	rs789858	ukb-d-30200_irnt	Neutrophill percentage || id:ukb-d-30200_irnt	0.00242968	3	194405966	2.49e-08	349861	0.0135425	T	C	0.402057
67181	rs2737214	ukb-d-30200_irnt	Neutrophill percentage || id:ukb-d-30200_irnt	0.00240801	8	116624987	2.62e-08	349861	0.0134016	G	C	0.558284
67182	rs8062446	ukb-d-30200_irnt	Neutrophill percentage || id:ukb-d-30200_irnt	0.00246439	16	57077094	2.7e-08	349861	-0.0137016	T	C	0.37399
67183	rs6071837	ukb-d-30200_irnt	Neutrophill percentage || id:ukb-d-30200_irnt	0.0027489	20	38496424	2.72e-08	349861	-0.0152796	G	A	0.248713
67184	rs11205350	ukb-d-30200_irnt	Neutrophill percentage || id:ukb-d-30200_irnt	0.00265938	1	150217576	2.8e-08	349861	-0.0147684	G	A	0.283258
67185	rs190801344	ukb-d-30200_irnt	Neutrophill percentage || id:ukb-d-30200_irnt	0.00891601	12	53735778	2.97e-08	349861	-0.049424	G	C	0.0190318
67186	rs2306536	ukb-d-30200_irnt	Neutrophill percentage || id:ukb-d-30200_irnt	0.00306697	12	133423662	3.04e-08	349861	0.0169888	T	C	0.184803
67187	rs11063857	ukb-d-30200_irnt	Neutrophill percentage || id:ukb-d-30200_irnt	0.00268171	12	719335	3.13e-08	349861	-0.0148404	T	C	0.268318
67188	rs117556162	ukb-d-30200_irnt	Neutrophill percentage || id:ukb-d-30200_irnt	0.00498512	16	67680806	3.34e-08	349861	-0.0275317	A	G	0.0602997
67189	rs4990175	ukb-d-30200_irnt	Neutrophill percentage || id:ukb-d-30200_irnt	0.00245552	14	103838509	3.4e-08	349861	-0.0135533	A	G	0.534784
67190	rs73136449	ukb-d-30200_irnt	Neutrophill percentage || id:ukb-d-30200_irnt	0.00307103	12	98864061	3.63e-08	349861	-0.016915	G	A	0.183187
67191	rs2504226	ukb-d-30200_irnt	Neutrophill percentage || id:ukb-d-30200_irnt	0.00242126	13	28593295	3.96e-08	349861	0.0132992	G	C	0.590581
67192	rs6723363	ukb-d-30200_irnt	Neutrophill percentage || id:ukb-d-30200_irnt	0.00312085	2	242322667	4.06e-08	349861	0.0171278	G	A	0.823952
67193	rs2094460	ukb-d-30200_irnt	Neutrophill percentage || id:ukb-d-30200_irnt	0.00241881	9	275763	4.26e-08	349861	0.0132544	G	A	0.44343
67194	rs3897877	ukb-d-30200_irnt	Neutrophill percentage || id:ukb-d-30200_irnt	0.00325851	17	66428751	4.5e-08	349861	0.0178248	T	C	0.158465
67195	rs13276735	ukb-d-30200_irnt	Neutrophill percentage || id:ukb-d-30200_irnt	0.00239484	8	70748109	4.56e-08	349861	-0.0130945	G	C	0.466636
67196	rs11033388	ukb-d-30200_irnt	Neutrophill percentage || id:ukb-d-30200_irnt	0.00241265	11	36074218	4.58e-08	349861	-0.0131902	T	A	0.4176
67197	rs60600003	ukb-d-30200_irnt	Neutrophill percentage || id:ukb-d-30200_irnt	0.003959	7	37382465	4.78e-08	349861	-0.021614	G	T	0.101245
67198	rs9273508	ukb-b-2393	Never eat eggs, dairy, wheat, sugar: I eat all of the above || id:ukb-b-2393	0.000882163	6	32628439	6.5e-28	461046	-0.00966171	A	G	0.428745
67199	rs35225200	ukb-b-2393	Never eat eggs, dairy, wheat, sugar: I eat all of the above || id:ukb-b-2393	0.00162565	4	103146888	7.4e-16	461046	-0.0131086	C	A	0.083249
67200	rs7903146	ukb-b-2393	Never eat eggs, dairy, wheat, sugar: I eat all of the above || id:ukb-b-2393	0.000960132	10	114758349	3.3e-12	461046	-0.0066871	T	C	0.290668
67201	rs35929758	ukb-b-2393	Never eat eggs, dairy, wheat, sugar: I eat all of the above || id:ukb-b-2393	0.000895154	14	46857436	5.8e-11	461046	-0.00586233	C	T	0.602645
67202	rs78186330	ukb-b-2393	Never eat eggs, dairy, wheat, sugar: I eat all of the above || id:ukb-b-2393	0.00107542	17	66004715	1.6e-10	461046	-0.00687299	A	G	0.208604
67203	rs937301	ukb-b-2393	Never eat eggs, dairy, wheat, sugar: I eat all of the above || id:ukb-b-2393	0.000878258	17	47046276	4.2e-10	461046	0.00548519	G	A	0.44435
67204	rs1065852	ukb-b-2393	Never eat eggs, dairy, wheat, sugar: I eat all of the above || id:ukb-b-2393	0.0010297	22	42526694	6.5e-10	461046	0.0063602	A	G	0.221183
67205	rs13074214	ukb-b-2393	Never eat eggs, dairy, wheat, sugar: I eat all of the above || id:ukb-b-2393	0.000945701	3	34703422	7.5e-10	461046	0.00582163	A	G	0.306367
67206	rs6902789	ukb-b-2393	Never eat eggs, dairy, wheat, sugar: I eat all of the above || id:ukb-b-2393	0.000908617	6	105358192	2.3e-09	461046	0.00542674	A	G	0.367712
67207	rs142733003	ukb-b-2393	Never eat eggs, dairy, wheat, sugar: I eat all of the above || id:ukb-b-2393	0.00159602	4	15131315	2.4e-09	461046	0.00952121	A	G	0.081631
67208	rs58231973	ukb-b-2393	Never eat eggs, dairy, wheat, sugar: I eat all of the above || id:ukb-b-2393	0.000882925	14	58797647	2.5e-09	461046	0.00526279	A	G	0.578058
67209	rs9825208	ukb-b-2393	Never eat eggs, dairy, wheat, sugar: I eat all of the above || id:ukb-b-2393	0.000880971	3	101274807	2.8e-09	461046	-0.00523562	T	G	0.443156
67210	rs4557666	ukb-b-2393	Never eat eggs, dairy, wheat, sugar: I eat all of the above || id:ukb-b-2393	0.00122209	8	11083786	2.8e-09	461046	0.00726361	A	T	0.152819
67211	rs41279350	ukb-b-2393	Never eat eggs, dairy, wheat, sugar: I eat all of the above || id:ukb-b-2393	0.00130874	20	62858844	3.2e-09	461046	0.00775074	G	A	0.127622
67212	rs3756362	ukb-b-2393	Never eat eggs, dairy, wheat, sugar: I eat all of the above || id:ukb-b-2393	0.000874354	5	122108890	3.7e-09	461046	-0.00515618	G	C	0.530473
67213	rs11678980	ukb-b-2393	Never eat eggs, dairy, wheat, sugar: I eat all of the above || id:ukb-b-2393	0.000904293	2	162101261	5.4e-09	461046	-0.00527722	A	G	0.46139
67214	rs853866	ukb-b-2393	Never eat eggs, dairy, wheat, sugar: I eat all of the above || id:ukb-b-2393	0.000888808	3	71648868	8.4e-09	461046	0.00512008	A	T	0.413056
67215	rs838133	ukb-b-2393	Never eat eggs, dairy, wheat, sugar: I eat all of the above || id:ukb-b-2393	0.000902415	19	49259529	1e-08	461046	-0.00517077	G	A	0.549378
67216	rs10760201	ukb-b-2393	Never eat eggs, dairy, wheat, sugar: I eat all of the above || id:ukb-b-2393	0.000935332	9	124641918	1.2e-08	461046	0.00533097	A	G	0.677669
67217	rs28529403	ukb-b-2393	Never eat eggs, dairy, wheat, sugar: I eat all of the above || id:ukb-b-2393	0.000892542	16	30134656	1.3e-08	461046	0.00508076	C	T	0.398732
67218	rs1652376	ukb-b-2393	Never eat eggs, dairy, wheat, sugar: I eat all of the above || id:ukb-b-2393	0.000875045	18	21109466	2e-08	461046	0.00491305	T	G	0.462281
67219	rs4631704	ukb-b-2393	Never eat eggs, dairy, wheat, sugar: I eat all of the above || id:ukb-b-2393	0.000900179	1	230293530	2.1e-08	461046	0.00504767	T	C	0.609094
67220	rs7503353	ukb-b-2393	Never eat eggs, dairy, wheat, sugar: I eat all of the above || id:ukb-b-2393	0.000876502	17	8107979	3.1e-08	461046	-0.00485252	T	G	0.531723
67221	rs116869426	ukb-b-2393	Never eat eggs, dairy, wheat, sugar: I eat all of the above || id:ukb-b-2393	0.00214072	11	47290967	3.3e-08	461046	-0.0118255	A	T	0.043287
67222	rs7325293	ukb-b-2393	Never eat eggs, dairy, wheat, sugar: I eat all of the above || id:ukb-b-2393	0.00123935	13	21154911	3.6e-08	461046	-0.00682969	C	G	0.85449
67223	rs13340461	ukb-b-2393	Never eat eggs, dairy, wheat, sugar: I eat all of the above || id:ukb-b-2393	0.000979549	6	41924278	4.1e-08	461046	0.00537487	T	C	0.274767
67224	rs34647936	ukb-b-2393	Never eat eggs, dairy, wheat, sugar: I eat all of the above || id:ukb-b-2393	0.00112435	19	19548239	4.5e-08	461046	-0.00614937	G	T	0.185389
67225	rs35225200	ukb-b-5495	Never eat eggs, dairy, wheat, sugar: Sugar or foods/drinks containing sugar || id:ukb-b-5495	0.00151372	4	103146888	9.7e-14	461046	0.0112689	C	A	0.083249
67226	rs7903146	ukb-b-5495	Never eat eggs, dairy, wheat, sugar: Sugar or foods/drinks containing sugar || id:ukb-b-5495	0.000894042	10	114758349	8.1e-12	461046	0.00611206	T	C	0.290668
67227	rs360180	ukb-b-5495	Never eat eggs, dairy, wheat, sugar: Sugar or foods/drinks containing sugar || id:ukb-b-5495	0.000833862	14	47091395	4.8e-11	461046	-0.00548382	G	T	0.610617
67228	rs838133	ukb-b-5495	Never eat eggs, dairy, wheat, sugar: Sugar or foods/drinks containing sugar || id:ukb-b-5495	0.000840291	19	49259529	7.9e-11	461046	0.00546478	G	A	0.549378
67229	rs17031936	ukb-b-5495	Never eat eggs, dairy, wheat, sugar: Sugar or foods/drinks containing sugar || id:ukb-b-5495	0.000956033	3	34615898	1.8e-10	461046	-0.00609385	G	A	0.237496
67230	rs9825208	ukb-b-5495	Never eat eggs, dairy, wheat, sugar: Sugar or foods/drinks containing sugar || id:ukb-b-5495	0.000820353	3	101274807	3.6e-10	461046	0.00514445	T	G	0.443156
67231	rs11678980	ukb-b-5495	Never eat eggs, dairy, wheat, sugar: Sugar or foods/drinks containing sugar || id:ukb-b-5495	0.000842044	2	162101261	4.5e-10	461046	0.00524985	A	G	0.46139
67232	rs10760201	ukb-b-5495	Never eat eggs, dairy, wheat, sugar: Sugar or foods/drinks containing sugar || id:ukb-b-5495	0.000870915	9	124641918	9.5e-10	461046	-0.0053284	A	G	0.677669
67233	rs6458247	ukb-b-5495	Never eat eggs, dairy, wheat, sugar: Sugar or foods/drinks containing sugar || id:ukb-b-5495	0.000917755	6	41820654	1.7e-09	461046	0.00552538	G	A	0.732251
67234	rs28529403	ukb-b-5495	Never eat eggs, dairy, wheat, sugar: Sugar or foods/drinks containing sugar || id:ukb-b-5495	0.000831081	16	30134656	3.2e-09	461046	-0.00491871	C	T	0.398732
67235	rs12950328	ukb-b-5495	Never eat eggs, dairy, wheat, sugar: Sugar or foods/drinks containing sugar || id:ukb-b-5495	0.000815445	17	46967061	3.9e-09	461046	0.00480014	T	C	0.539392
67236	rs12938531	ukb-b-5495	Never eat eggs, dairy, wheat, sugar: Sugar or foods/drinks containing sugar || id:ukb-b-5495	0.000813496	17	8125541	4e-09	461046	0.00478751	G	A	0.502832
67237	rs3756362	ukb-b-5495	Never eat eggs, dairy, wheat, sugar: Sugar or foods/drinks containing sugar || id:ukb-b-5495	0.000814153	5	122108890	4.3e-09	461046	0.00477938	G	C	0.530473
67238	rs6902789	ukb-b-5495	Never eat eggs, dairy, wheat, sugar: Sugar or foods/drinks containing sugar || id:ukb-b-5495	0.000846164	6	105358192	5.2e-09	461046	-0.00494138	A	G	0.367712
67239	rs10962171	ukb-b-5495	Never eat eggs, dairy, wheat, sugar: Sugar or foods/drinks containing sugar || id:ukb-b-5495	0.00081613	9	15812829	5.4e-09	461046	0.00476219	A	G	0.463127
67240	rs13026283	ukb-b-5495	Never eat eggs, dairy, wheat, sugar: Sugar or foods/drinks containing sugar || id:ukb-b-5495	0.000832691	2	100842638	5.8e-09	461046	-0.00484746	T	C	0.393454
67241	rs11897809	ukb-b-5495	Never eat eggs, dairy, wheat, sugar: Sugar or foods/drinks containing sugar || id:ukb-b-5495	0.000849763	2	15021145	1.7e-08	461046	0.00479452	C	A	0.35418
67242	rs56348580	ukb-b-5495	Never eat eggs, dairy, wheat, sugar: Sugar or foods/drinks containing sugar || id:ukb-b-5495	0.000882584	12	121432117	1.7e-08	461046	-0.00497762	C	G	0.307311
67243	rs7794036	ukb-b-5495	Never eat eggs, dairy, wheat, sugar: Sugar or foods/drinks containing sugar || id:ukb-b-5495	0.000814506	7	104870448	2.3e-08	461046	-0.00454915	C	T	0.529654
67244	rs2748287	ukb-b-5495	Never eat eggs, dairy, wheat, sugar: Sugar or foods/drinks containing sugar || id:ukb-b-5495	0.000816096	6	92139101	3.8e-08	461046	0.00448685	A	G	0.473693
67245	rs898980	ukb-b-5495	Never eat eggs, dairy, wheat, sugar: Sugar or foods/drinks containing sugar || id:ukb-b-5495	0.00124475	1	38658152	4.1e-08	461046	0.00683096	T	C	0.877965
67246	rs4078247	ukb-b-5495	Never eat eggs, dairy, wheat, sugar: Sugar or foods/drinks containing sugar || id:ukb-b-5495	0.000957444	22	42521985	4.1e-08	461046	-0.00525121	C	T	0.222064
67247	rs2854275	ukb-b-3599	Never eat eggs, dairy, wheat, sugar: Wheat products || id:ukb-b-3599	0.000476448	6	32628428	3.7e-148	461046	0.0123508	A	C	0.146173
67248	rs141127771	ukb-b-3599	Never eat eggs, dairy, wheat, sugar: Wheat products || id:ukb-b-3599	0.000452886	6	32632200	1.4e-47	461046	0.00656279	A	G	0.259608
67249	rs78933533	ukb-b-3599	Never eat eggs, dairy, wheat, sugar: Wheat products || id:ukb-b-3599	0.000904652	6	32604198	3.5e-40	461046	0.0120034	A	G	0.06572
67250	rs36020935	ukb-b-3599	Never eat eggs, dairy, wheat, sugar: Wheat products || id:ukb-b-3599	0.000516636	6	32519791	1.5e-32	461046	0.00613647	T	G	0.199675
67251	rs185774696	ukb-b-3599	Never eat eggs, dairy, wheat, sugar: Wheat products || id:ukb-b-3599	0.00042972	6	32618190	2.2e-32	461046	0.00509133	T	C	0.296721
67252	rs62143197	prot-a-2004	Next to BRCA1 gene 1 protein || id:prot-a-2004	0.03	19	54320716	9.55e-25	3301	0.3082	A	G	0.22311
67253	rs3917532	prot-a-2047	NHL repeat-containing protein 3 || id:prot-a-2047	0.0269	7	94940119	4.37e-40	3301	0.3568	T	A	0.28253
67254	rs4632248	prot-a-2048	NHP2-like protein 1 || id:prot-a-2048	0.0275	19	54324995	1.23e-143	3301	0.7014	T	G	0.21439
67255	rs4632248	prot-a-1998	Nicotinamide phosphoribosyltransferase || id:prot-a-1998	0.029	19	54324995	1.62e-57	3301	0.4632	T	G	0.21439
67256	rs927826	prot-a-2049	Nidogen-1 || id:prot-a-2049	0.0272	10	20220846	5.37e-11	3301	0.1786	T	G	0.70585
67257	rs1844915	prot-a-2049	Nidogen-1 || id:prot-a-2049	0.0507	12	125950020	2.57e-08	3301	0.2821	T	A	0.06323
67258	rs72765476	prot-a-2049	Nidogen-1 || id:prot-a-2049	0.1412	1	236230636	3.63e-08	3301	-0.7777	T	C	0.00941
67259	rs1151582	prot-a-2050	Nidogen-2 || id:prot-a-2050	0.0233	14	52482768	2.57e-64	3301	-0.3942	T	C	0.45663
67260	rs56320623	ukb-d-22650_9	Night shifts worked: This type of shift pattern was not worked during job || id:ukb-d-22650_9	0.00590545	16	79756405	3.09e-08	25697	-0.0327045	C	T	0.0206611
67261	rs10418046	prot-a-2052	Nischarin || id:prot-a-2052	0.0294	19	54327869	4.57e-31	3301	0.3406	G	T	0.21727
67262	rs9856575	prot-a-2052	Nischarin || id:prot-a-2052	0.0824	3	52510592	2.34e-08	3301	0.4603	A	G	0.97626
67263	rs77205736	ukb-b-2618	Nitrogen dioxide air pollution; 2005 || id:ukb-b-2618	0.00226879	8	10153460	1.1e-11	456380	0.0154062	T	C	0.274855
67264	rs12203592	ukb-b-2618	Nitrogen dioxide air pollution; 2005 || id:ukb-b-2618	0.002408	6	396321	3.6e-11	456380	0.0159413	T	C	0.219436
67265	rs34623735	ukb-b-2618	Nitrogen dioxide air pollution; 2005 || id:ukb-b-2618	0.00215704	10	129281256	3.7e-09	456380	0.0127201	T	C	0.33449
67266	rs10983735	ukb-b-2618	Nitrogen dioxide air pollution; 2005 || id:ukb-b-2618	0.00280286	9	120416066	5.9e-09	456380	0.0163113	A	G	0.154461
67267	rs7225402	ukb-b-2618	Nitrogen dioxide air pollution; 2005 || id:ukb-b-2618	0.0043153	17	63379906	8e-09	456380	-0.0248919	C	T	0.058308
67268	rs12203592	ukb-b-5620	Nitrogen dioxide air pollution; 2006 || id:ukb-b-5620	0.00241421	6	396321	9.9e-15	456380	0.0186886	T	C	0.219436
67269	rs77205736	ukb-b-5620	Nitrogen dioxide air pollution; 2006 || id:ukb-b-5620	0.00227461	8	10153460	1.5e-11	456380	0.0153468	T	C	0.274855
67270	rs34623735	ukb-b-5620	Nitrogen dioxide air pollution; 2006 || id:ukb-b-5620	0.00216261	10	129281256	2.8e-09	456380	0.0128495	T	C	0.33449
67271	rs11191447	ukb-b-5620	Nitrogen dioxide air pollution; 2006 || id:ukb-b-5620	0.00374307	10	104652323	1.7e-08	456380	0.0211165	T	C	0.079724
67272	rs10983735	ukb-b-5620	Nitrogen dioxide air pollution; 2006 || id:ukb-b-5620	0.00281011	9	120416066	2.1e-08	456380	0.015746	A	G	0.154461
67273	rs79475047	ukb-b-5620	Nitrogen dioxide air pollution; 2006 || id:ukb-b-5620	0.00621341	6	20992197	2.7e-08	456380	0.0345471	C	T	0.027316
67274	rs7225402	ukb-b-5620	Nitrogen dioxide air pollution; 2006 || id:ukb-b-5620	0.0043264	17	63379906	3.1e-08	456380	-0.0239391	C	T	0.058308
67275	rs77205736	ukb-b-1285	Nitrogen dioxide air pollution; 2007 || id:ukb-b-1285	0.00226508	8	10153460	1.9e-12	456380	0.0159508	T	C	0.274855
67276	rs12203592	ukb-b-1285	Nitrogen dioxide air pollution; 2007 || id:ukb-b-1285	0.00240397	6	396321	1.9e-09	456380	0.0144393	T	C	0.219436
67277	rs34623735	ukb-b-1285	Nitrogen dioxide air pollution; 2007 || id:ukb-b-1285	0.00215354	10	129281256	2.2e-09	456380	0.0128804	T	C	0.33449
67278	rs7225402	ukb-b-1285	Nitrogen dioxide air pollution; 2007 || id:ukb-b-1285	0.00430847	17	63379906	3.1e-09	456380	-0.0255293	C	T	0.058308
67279	rs11191447	ukb-b-1285	Nitrogen dioxide air pollution; 2007 || id:ukb-b-1285	0.00372737	10	104652323	2.1e-08	456380	0.0208951	T	C	0.079724
67280	rs9529552	ukb-b-1285	Nitrogen dioxide air pollution; 2007 || id:ukb-b-1285	0.00470381	13	69814820	2.7e-08	456380	-0.0261499	G	A	0.04946
67281	rs10983735	ukb-b-1285	Nitrogen dioxide air pollution; 2007 || id:ukb-b-1285	0.00279836	9	120416066	4.5e-08	456380	0.0153026	A	G	0.154461
67282	rs62458757	ukb-b-1285	Nitrogen dioxide air pollution; 2007 || id:ukb-b-1285	0.00561905	7	44105488	4.8e-08	456380	-0.0306792	G	C	0.034938
67283	rs12203592	ukb-b-9942	Nitrogen dioxide air pollution; 2010 || id:ukb-b-9942	0.00243611	6	396321	7e-16	456380	0.0196624	T	C	0.219436
67284	rs77205736	ukb-b-9942	Nitrogen dioxide air pollution; 2010 || id:ukb-b-9942	0.00229517	8	10153460	9.6e-11	456380	0.0148569	T	C	0.274855
67285	rs56118546	ukb-b-9942	Nitrogen dioxide air pollution; 2010 || id:ukb-b-9942	0.00285444	5	164465890	7.7e-10	456380	-0.0175571	G	T	0.15565
67286	rs79475047	ukb-b-9942	Nitrogen dioxide air pollution; 2010 || id:ukb-b-9942	0.00626977	6	20992197	3.7e-09	456380	0.0369793	C	T	0.027316
67287	rs1217106	ukb-b-9942	Nitrogen dioxide air pollution; 2010 || id:ukb-b-9942	0.00249759	8	64567670	2e-08	456380	0.0140134	G	A	0.782419
67288	rs3740390	ukb-b-9942	Nitrogen dioxide air pollution; 2010 || id:ukb-b-9942	0.00377883	10	104638480	2.8e-08	456380	0.0209748	T	C	0.079749
67289	rs10983735	ukb-b-9942	Nitrogen dioxide air pollution; 2010 || id:ukb-b-9942	0.00283547	9	120416066	3.2e-08	456380	0.0156804	A	G	0.154461
67290	rs10852602	ukb-b-9942	Nitrogen dioxide air pollution; 2010 || id:ukb-b-9942	0.00273431	16	49762462	4.1e-08	456380	0.0149971	A	C	0.16794
67291	rs12203592	ukb-b-12417	Nitrogen oxides air pollution; 2010 || id:ukb-b-12417	0.00245674	6	396321	3.2e-15	456380	0.01937	T	C	0.219436
67292	rs72808024	ukb-b-12417	Nitrogen oxides air pollution; 2010 || id:ukb-b-12417	0.00290612	5	164479164	4.6e-09	456380	-0.0170289	C	A	0.148435
67293	rs1217106	ukb-b-12417	Nitrogen oxides air pollution; 2010 || id:ukb-b-12417	0.00251872	8	64567670	7.5e-09	456380	0.0145574	G	A	0.782419
67294	rs77205736	ukb-b-12417	Nitrogen oxides air pollution; 2010 || id:ukb-b-12417	0.00231459	8	10153460	1e-08	456380	0.0132649	T	C	0.274855
67295	rs6749467	ukb-b-12417	Nitrogen oxides air pollution; 2010 || id:ukb-b-12417	0.00209584	2	343517	2.6e-08	456380	-0.0116612	A	G	0.46467
67296	rs7514956	ukb-b-12417	Nitrogen oxides air pollution; 2010 || id:ukb-b-12417	0.00265248	1	74019696	3.6e-08	456380	-0.0146107	C	A	0.186513
67297	rs77255816	ukb-b-12417	Nitrogen oxides air pollution; 2010 || id:ukb-b-12417	0.00547093	6	20833602	4.6e-08	456380	0.0299054	T	C	0.036924
67298	rs1318845	ukb-b-12417	Nitrogen oxides air pollution; 2010 || id:ukb-b-12417	0.00259612	4	153001662	4.8e-08	456380	-0.0141726	C	T	0.200795
67299	rs2617149	prot-a-1675	NKG2-D type II integral membrane protein || id:prot-a-1675	0.0272	12	10528333	2.04e-13	3301	-0.2001	C	G	0.71841
67300	rs704	prot-a-1670	NKG2-E type II integral membrane protein || id:prot-a-1670	0.0242	17	26694861	6.61e-33	3301	0.2888	A	G	0.46665
67301	rs12085435	prot-a-1670	NKG2-E type II integral membrane protein || id:prot-a-1670	0.0548	1	57415310	1.17e-30	3301	0.6312	A	G	0.05166
67302	rs112689088	prot-a-1671	NKG2-E type II integral membrane protein || id:prot-a-1671	0.0412	17	34307457	1.17e-59	3301	-0.6711	C	T	0.09753
67303	rs2242572	prot-a-1671	NKG2-E type II integral membrane protein || id:prot-a-1671	0.042	6	31910929	1.15e-08	3301	0.2395	A	G	0.09382
67304	rs12147435	prot-a-3159	NKG2D ligand 1 || id:prot-a-3159	0.0337	14	106935395	3.39e-08	3301	-0.1862	A	G	0.17826
67305	rs1926447	prot-a-2487	NKG2D ligand 4 || id:prot-a-2487	0.0265	13	46629944	4.68e-58	3301	-0.4253	G	A	0.71131
67306	rs11557236	prot-a-2062	NmrA-like family domain-containing protein 1 || id:prot-a-2062	0.0443	16	4519439	1.55e-28	3301	-0.4905	A	G	0.0821
67307	rs62143197	prot-a-2062	NmrA-like family domain-containing protein 1 || id:prot-a-2062	0.0302	19	54320716	3.02e-13	3301	0.2205	A	G	0.22311
67308	rs2274224	ubm-a-893	NODEamps100 0002 || id:ubm-a-893	0.0146	10	96039597	6.61e-19	7916	0.1305	C	G	0.43195
67309	rs11596664	ubm-a-893	NODEamps100 0002 || id:ubm-a-893	0.0146	10	134280157	4.57e-10	7916	-0.0909	T	C	0.43901
67310	rs6942467	ubm-a-893	NODEamps100 0002 || id:ubm-a-893	0.0216	7	70209816	2e-08	7916	-0.1211	T	C	0.1329
67311	rs7080472	ubm-a-894	NODEamps100 0003 || id:ubm-a-894	0.0152	10	96012950	1.05e-08	7916	0.0868	T	G	0.42146
67312	rs2274224	ubm-a-895	NODEamps100 0004 || id:ubm-a-895	0.0152	10	96039597	4.37e-11	7916	0.1006	C	G	0.43195
67313	rs7084359	ubm-a-895	NODEamps100 0004 || id:ubm-a-895	0.0151	10	134297562	1.32e-08	7916	0.0859	C	A	0.52645
67314	rs9645539	ubm-a-896	NODEamps100 0005 || id:ubm-a-896	0.0142	10	134282867	1.12e-11	7916	-0.0967	T	G	0.43957
67315	rs2274224	ubm-a-896	NODEamps100 0005 || id:ubm-a-896	0.0144	10	96039597	5.37e-10	7916	0.0892	C	G	0.43195
67316	rs7080472	ubm-a-898	NODEamps100 0007 || id:ubm-a-898	0.0151	10	96012950	2.88e-10	7916	0.0951	T	G	0.42146
67317	rs2274224	ubm-a-900	NODEamps100 0009 || id:ubm-a-900	0.015	10	96039597	6.76e-11	7916	0.098	C	G	0.43195
67318	rs7080472	ubm-a-901	NODEamps100 0010 || id:ubm-a-901	0.0149	10	96012950	4.47e-12	7916	0.1031	T	G	0.42146
67319	rs11596664	ubm-a-901	NODEamps100 0010 || id:ubm-a-901	0.0147	10	134280157	2.75e-09	7916	-0.0876	T	C	0.43901
67320	rs7080472	ubm-a-902	NODEamps100 0011 || id:ubm-a-902	0.015	10	96012950	7.94e-13	7916	0.1073	T	G	0.42146
67321	rs2274224	ubm-a-903	NODEamps100 0012 || id:ubm-a-903	0.0152	10	96039597	4.07e-16	7916	0.1237	C	G	0.43195
67322	rs11596664	ubm-a-903	NODEamps100 0012 || id:ubm-a-903	0.0151	10	134280157	4.37e-11	7916	-0.0995	T	C	0.43901
67323	rs3798294	ubm-a-903	NODEamps100 0012 || id:ubm-a-903	0.0194	6	97049587	4.27e-09	7916	-0.1139	A	G	0.18648
67324	rs11596664	ubm-a-904	NODEamps100 0013 || id:ubm-a-904	0.0149	10	134280157	1.15e-11	7916	-0.101	T	C	0.43901
67325	rs2274224	ubm-a-904	NODEamps100 0013 || id:ubm-a-904	0.015	10	96039597	8.32e-11	7916	0.0975	C	G	0.43195
67326	rs2274224	ubm-a-906	NODEamps100 0015 || id:ubm-a-906	0.0146	10	96039597	5.13e-17	7916	0.1226	C	G	0.43195
67327	rs11596664	ubm-a-906	NODEamps100 0015 || id:ubm-a-906	0.0145	10	134280157	2.75e-11	7916	-0.0967	T	C	0.43901
67328	rs10895201	ubm-a-906	NODEamps100 0015 || id:ubm-a-906	0.0216	11	101688535	2.88e-08	7916	0.1202	A	G	0.12348
67329	rs10786156	ubm-a-909	NODEamps100 0018 || id:ubm-a-909	0.0149	10	96014622	2.19e-11	7916	0.0997	G	C	0.43192
67330	rs11146395	ubm-a-909	NODEamps100 0018 || id:ubm-a-909	0.0147	10	134299444	1.95e-08	7916	0.0828	C	T	0.52202
67331	rs2274224	ubm-a-910	NODEamps100 0019 || id:ubm-a-910	0.0147	10	96039597	7.59e-18	7916	0.1264	C	G	0.43195
67332	rs11146397	ubm-a-910	NODEamps100 0019 || id:ubm-a-910	0.0145	10	134303122	2.14e-09	7916	0.087	C	T	0.51223
67333	rs62552125	ubm-a-910	NODEamps100 0019 || id:ubm-a-910	0.0216	9	71381899	4.07e-08	7916	0.1188	A	G	0.15384
67334	rs11187847	ubm-a-912	NODEamps100 0021 || id:ubm-a-912	0.0261	10	96063440	2.69e-09	7916	0.1553	G	C	0.086297
67335	rs7907962	ubm-a-913	NODEamps100 0022 || id:ubm-a-913	0.0149	10	134287486	2.09e-10	7916	-0.0945	G	A	0.47032
67336	rs7080472	ubm-a-913	NODEamps100 0022 || id:ubm-a-913	0.015	10	96012950	2.45e-10	7916	0.095	T	G	0.42146
67337	rs2274224	ubm-a-914	NODEamps100 0023 || id:ubm-a-914	0.0142	10	96039597	2.29e-08	7916	0.0793	C	G	0.43195
67338	rs2274224	ubm-a-915	NODEamps100 0024 || id:ubm-a-915	0.0149	10	96039597	2.45e-11	7916	0.0993	C	G	0.43195
67339	rs11596664	ubm-a-915	NODEamps100 0024 || id:ubm-a-915	0.0147	10	134280157	2.24e-09	7916	-0.0883	T	C	0.43901
67340	rs4145878	ubm-a-915	NODEamps100 0024 || id:ubm-a-915	0.0145	6	26198046	2.75e-08	7916	-0.0804	A	T	0.46257
67341	rs11596664	ubm-a-916	NODEamps100 0025 || id:ubm-a-916	0.0152	10	134280157	2.14e-08	7916	-0.0851	T	C	0.43901
67342	rs57866767	ubm-a-916	NODEamps100 0025 || id:ubm-a-916	0.0153	10	96023077	3.31e-08	7916	0.0845	C	T	0.4319
67343	rs3814894	ubm-a-916	NODEamps100 0025 || id:ubm-a-916	0.0162	19	588934	3.55e-08	7916	0.0895	C	T	0.32114
67344	rs2274224	ubm-a-917	NODEamps100 0026 || id:ubm-a-917	0.0152	10	96039597	6.76e-14	7916	0.1142	C	G	0.43195
67345	rs11596664	ubm-a-917	NODEamps100 0026 || id:ubm-a-917	0.0151	10	134280157	9.55e-10	7916	-0.0926	T	C	0.43901
67346	rs57866767	ubm-a-918	NODEamps100 0027 || id:ubm-a-918	0.0152	10	96023077	2.29e-16	7916	0.1247	C	T	0.4319
67347	rs7080018	ubm-a-918	NODEamps100 0027 || id:ubm-a-918	0.015	10	134301505	1.05e-13	7916	0.1116	A	G	0.52052
67348	rs2983896	ubm-a-918	NODEamps100 0027 || id:ubm-a-918	0.0185	6	97029871	9.77e-09	7916	-0.1064	A	G	0.21039
67349	rs35760498	ubm-a-918	NODEamps100 0027 || id:ubm-a-918	0.0169	11	69989135	1.15e-08	7916	0.0968	G	A	0.26249
67350	rs7080472	ubm-a-919	NODEamps100 0028 || id:ubm-a-919	0.0155	10	96012950	9.77e-16	7916	0.1247	T	G	0.42146
67351	rs11596664	ubm-a-919	NODEamps100 0028 || id:ubm-a-919	0.0154	10	134280157	2.34e-11	7916	-0.1027	T	C	0.43901
67352	rs10786156	ubm-a-920	NODEamps100 0029 || id:ubm-a-920	0.0149	10	96014622	4.57e-12	7916	0.1031	G	C	0.43192
67353	rs7084359	ubm-a-920	NODEamps100 0029 || id:ubm-a-920	0.0147	10	134297562	6.03e-10	7916	0.0914	C	A	0.52645
67354	rs4492738	ubm-a-921	NODEamps100 0030 || id:ubm-a-921	0.0152	10	134300136	8.71e-11	7916	0.0987	C	T	0.51901
67355	rs60873293	ubm-a-921	NODEamps100 0030 || id:ubm-a-921	0.0181	2	114092549	6.31e-10	7916	-0.112	T	G	0.21742
67356	rs10786156	ubm-a-921	NODEamps100 0030 || id:ubm-a-921	0.0154	10	96014622	1.17e-08	7916	0.0878	G	C	0.43192
67357	rs4497325	ubm-a-924	NODEamps100 0033 || id:ubm-a-924	0.0149	10	134302745	3.09e-11	7916	0.0992	A	G	0.51049
67358	rs2274224	ubm-a-924	NODEamps100 0033 || id:ubm-a-924	0.0151	10	96039597	6.92e-11	7916	0.0988	C	G	0.43195
67359	rs6568443	ubm-a-924	NODEamps100 0033 || id:ubm-a-924	0.0193	6	96944473	1.29e-08	7916	0.1097	C	T	0.81336
67360	rs7897891	ubm-a-925	NODEamps100 0034 || id:ubm-a-925	0.0148	10	134284005	1.86e-09	7916	-0.0893	C	T	0.55363
67361	rs67221163	ubm-a-926	NODEamps100 0035 || id:ubm-a-926	0.015	10	134297909	3.16e-14	7916	0.1142	G	C	0.44432
67362	rs2274224	ubm-a-926	NODEamps100 0035 || id:ubm-a-926	0.0151	10	96039597	6.92e-13	7916	0.1084	C	G	0.43195
67363	rs383353	ubm-a-926	NODEamps100 0035 || id:ubm-a-926	0.0151	13	113479548	1.91e-08	7916	0.0851	G	A	0.60139
67364	rs111807042	ubm-a-926	NODEamps100 0035 || id:ubm-a-926	0.0365	18	66899102	3.16e-08	7916	0.2019	T	C	0.044355
67365	rs11596664	ubm-a-927	NODEamps100 0036 || id:ubm-a-927	0.0147	10	134280157	3.98e-09	7916	-0.0865	T	C	0.43901
67366	rs11596664	ubm-a-928	NODEamps100 0037 || id:ubm-a-928	0.015	10	134280157	1.66e-10	7916	-0.0961	T	C	0.43901
67367	rs2274224	ubm-a-928	NODEamps100 0037 || id:ubm-a-928	0.0151	10	96039597	2.88e-09	7916	0.09	C	G	0.43195
67368	rs10457174	ubm-a-928	NODEamps100 0037 || id:ubm-a-928	0.0191	6	97067047	1.23e-08	7916	-0.1089	T	C	0.19312
67369	rs10895201	ubm-a-929	NODEamps100 0038 || id:ubm-a-929	0.0201	11	101688535	7.76e-10	7916	0.1236	A	G	0.12348
67370	rs890115	ubm-a-929	NODEamps100 0038 || id:ubm-a-929	0.0136	11	10699696	2.45e-09	7916	-0.081	T	C	0.60806
67371	rs7080472	ubm-a-929	NODEamps100 0038 || id:ubm-a-929	0.0136	10	96012950	7.41e-09	7916	0.0788	T	G	0.42146
67372	rs7083220	ubm-a-929	NODEamps100 0038 || id:ubm-a-929	0.0134	10	134284485	4.37e-08	7916	-0.0737	A	G	0.43902
67373	rs11596664	ubm-a-930	NODEamps100 0039 || id:ubm-a-930	0.0148	10	134280157	8.51e-10	7916	-0.0911	T	C	0.43901
67374	rs12527021	ubm-a-930	NODEamps100 0039 || id:ubm-a-930	0.019	6	97025496	1.05e-09	7916	-0.1162	T	C	0.18697
67375	rs2274224	ubm-a-930	NODEamps100 0039 || id:ubm-a-930	0.015	10	96039597	2.69e-08	7916	0.0832	C	G	0.43195
67376	rs2274224	ubm-a-931	NODEamps100 0040 || id:ubm-a-931	0.0148	10	96039597	1.1e-12	7916	0.1058	C	G	0.43195
67377	rs7907962	ubm-a-931	NODEamps100 0040 || id:ubm-a-931	0.0148	10	134287486	2.19e-10	7916	-0.0938	G	A	0.47032
67378	rs3849198	ubm-a-931	NODEamps100 0040 || id:ubm-a-931	0.0193	6	97036539	6.31e-10	7916	-0.1194	A	C	0.18124
67379	rs11596664	ubm-a-933	NODEamps100 0042 || id:ubm-a-933	0.0148	10	134280157	1.58e-10	7916	-0.0949	T	C	0.43901
67380	rs2274224	ubm-a-933	NODEamps100 0042 || id:ubm-a-933	0.0149	10	96039597	7.94e-10	7916	0.0919	C	G	0.43195
67381	rs3891783	ubm-a-935	NODEamps100 0044 || id:ubm-a-935	0.015	10	96015793	2.88e-12	7916	0.1046	G	C	0.43189
67382	rs7083220	ubm-a-935	NODEamps100 0044 || id:ubm-a-935	0.0148	10	134284485	1.12e-08	7916	-0.0848	A	G	0.43902
67383	rs2273622	ubm-a-935	NODEamps100 0044 || id:ubm-a-935	0.019	6	97058567	2.75e-08	7916	-0.1059	G	A	0.18681
67384	rs142454489	ubm-a-935	NODEamps100 0044 || id:ubm-a-935	0.0533	16	24107492	4.47e-08	7916	-0.2918	A	G	0.021481
67385	rs10786156	ubm-a-936	NODEamps100 0045 || id:ubm-a-936	0.0148	10	96014622	1.82e-08	7916	0.0835	G	C	0.43192
67386	rs2274224	ubm-a-937	NODEamps100 0046 || id:ubm-a-937	0.0149	10	96039597	8.71e-09	7916	0.0856	C	G	0.43195
67387	rs7083220	ubm-a-938	NODEamps100 0047 || id:ubm-a-938	0.0144	10	134284485	2.57e-10	7916	-0.0914	A	G	0.43902
67388	rs10786156	ubm-a-938	NODEamps100 0047 || id:ubm-a-938	0.0146	10	96014622	4.07e-09	7916	0.0859	G	C	0.43192
67389	rs2274224	ubm-a-939	NODEamps100 0048 || id:ubm-a-939	0.0152	10	96039597	2.82e-10	7916	0.0963	C	G	0.43195
67390	rs11596664	ubm-a-939	NODEamps100 0048 || id:ubm-a-939	0.0151	10	134280157	5.25e-09	7916	-0.0885	T	C	0.43901
67391	rs2274224	ubm-a-940	NODEamps100 0049 || id:ubm-a-940	0.0149	10	96039597	6.76e-10	7916	0.0922	C	G	0.43195
67392	rs11596664	ubm-a-940	NODEamps100 0049 || id:ubm-a-940	0.0148	10	134280157	3.09e-08	7916	-0.0821	T	C	0.43901
67393	rs11146397	ubm-a-942	NODEamps100 0051 || id:ubm-a-942	0.0133	10	134303122	3.8e-09	7916	0.0783	C	T	0.51223
67394	rs7897891	ubm-a-943	NODEamps100 0052 || id:ubm-a-943	0.0135	10	134284005	5.62e-09	7916	-0.0788	C	T	0.55363
67395	rs10747062	ubm-a-944	NODEamps100 0053 || id:ubm-a-944	0.0153	10	134285515	1.05e-08	7916	-0.0877	T	C	0.43858
67396	rs2274224	ubm-a-871	NODEamps25 0001 || id:ubm-a-871	0.0155	10	96039597	5.75e-13	7916	0.1118	C	G	0.43195
67397	rs9645539	ubm-a-871	NODEamps25 0001 || id:ubm-a-871	0.0154	10	134282867	1.07e-10	7916	-0.0993	T	G	0.43957
67398	rs7080472	ubm-a-872	NODEamps25 0002 || id:ubm-a-872	0.0158	10	96012950	4.17e-08	7916	0.0869	T	G	0.42146
67399	rs2127061	ubm-a-872	NODEamps25 0002 || id:ubm-a-872	0.0164	11	27381063	4.9e-08	7916	-0.0895	A	T	0.33875
67400	rs2274224	ubm-a-873	NODEamps25 0003 || id:ubm-a-873	0.0156	10	96039597	1.38e-10	7916	0.1	C	G	0.43195
67401	rs11596664	ubm-a-873	NODEamps25 0003 || id:ubm-a-873	0.0154	10	134280157	9.12e-10	7916	-0.0947	T	C	0.43901
67402	rs10895201	ubm-a-873	NODEamps25 0003 || id:ubm-a-873	0.023	11	101688535	3.16e-08	7916	0.1276	A	G	0.12348
67403	rs2274224	ubm-a-875	NODEamps25 0005 || id:ubm-a-875	0.0155	10	96039597	8.71e-19	7916	0.1373	C	G	0.43195
67404	rs11596664	ubm-a-875	NODEamps25 0005 || id:ubm-a-875	0.0154	10	134280157	4.17e-08	7916	-0.0845	T	C	0.43901
67405	rs11596664	ubm-a-876	NODEamps25 0006 || id:ubm-a-876	0.0154	10	134280157	4.79e-12	7916	-0.1067	T	C	0.43901
67406	rs2274224	ubm-a-876	NODEamps25 0006 || id:ubm-a-876	0.0156	10	96039597	1.48e-09	7916	0.0941	C	G	0.43195
67407	rs7080472	ubm-a-877	NODEamps25 0007 || id:ubm-a-877	0.0155	10	96012950	6.46e-14	7916	0.1168	T	G	0.42146
67408	rs11596664	ubm-a-877	NODEamps25 0007 || id:ubm-a-877	0.0154	10	134280157	6.03e-11	7916	-0.1008	T	C	0.43901
67409	rs2274224	ubm-a-879	NODEamps25 0009 || id:ubm-a-879	0.0156	10	96039597	7.76e-11	7916	0.1013	C	G	0.43195
67410	rs11596664	ubm-a-879	NODEamps25 0009 || id:ubm-a-879	0.0154	10	134280157	7.59e-09	7916	-0.0893	T	C	0.43901
67411	rs117785376	ubm-a-879	NODEamps25 0009 || id:ubm-a-879	0.0788	22	27346228	3.72e-08	7916	0.434	A	G	0.010109
67412	rs60873293	ubm-a-882	NODEamps25 0012 || id:ubm-a-882	0.0181	2	114092549	9.77e-15	7916	-0.1401	T	G	0.21742
67413	rs7084359	ubm-a-882	NODEamps25 0012 || id:ubm-a-882	0.0152	10	134297562	5.25e-10	7916	0.0947	C	A	0.52645
67414	rs7080472	ubm-a-883	NODEamps25 0013 || id:ubm-a-883	0.0157	10	96012950	3.8e-16	7916	0.1284	T	G	0.42146
67415	rs11596664	ubm-a-883	NODEamps25 0013 || id:ubm-a-883	0.0156	10	134280157	1.95e-15	7916	-0.1238	T	C	0.43901
67416	rs2274224	ubm-a-884	NODEamps25 0014 || id:ubm-a-884	0.0153	10	96039597	3.8e-15	7916	0.1204	C	G	0.43195
67417	rs11596664	ubm-a-884	NODEamps25 0014 || id:ubm-a-884	0.0152	10	134280157	7.24e-10	7916	-0.0937	T	C	0.43901
67418	rs7080472	ubm-a-885	NODEamps25 0015 || id:ubm-a-885	0.0153	10	96012950	3.72e-08	7916	0.0842	T	G	0.42146
67419	rs11596664	ubm-a-886	NODEamps25 0016 || id:ubm-a-886	0.0149	10	134280157	4.27e-13	7916	-0.1078	T	C	0.43901
67420	rs3891783	ubm-a-886	NODEamps25 0016 || id:ubm-a-886	0.015	10	96015793	4.17e-10	7916	0.0937	G	C	0.43189
67421	rs12939947	ubm-a-886	NODEamps25 0016 || id:ubm-a-886	0.0192	17	19204531	3.16e-08	7916	0.1064	A	T	0.81652
67422	rs7080472	ubm-a-887	NODEamps25 0017 || id:ubm-a-887	0.0152	10	96012950	1.82e-09	7916	0.0915	T	G	0.42146
67423	rs6922759	ubm-a-887	NODEamps25 0017 || id:ubm-a-887	0.0174	6	10201937	3.24e-08	7916	0.0963	G	A	0.75449
67424	rs10786156	ubm-a-888	NODEamps25 0018 || id:ubm-a-888	0.0151	10	96014622	2.29e-11	7916	0.1008	G	C	0.43192
67425	rs7084359	ubm-a-888	NODEamps25 0018 || id:ubm-a-888	0.0149	10	134297562	1.62e-09	7916	0.0901	C	A	0.52645
67426	rs11187838	ubm-a-890	NODEamps25 0020 || id:ubm-a-890	0.0152	10	96038686	3.02e-15	7916	0.1203	A	G	0.43169
67427	rs11153070	ubm-a-890	NODEamps25 0020 || id:ubm-a-890	0.0203	6	97039720	4.9e-08	7916	-0.1108	G	C	0.16789
67428	rs11596664	ubm-a-891	NODEamps25 0021 || id:ubm-a-891	0.0153	10	134280157	1.29e-12	7916	-0.1085	T	C	0.43901
67429	rs2274224	ubm-a-891	NODEamps25 0021 || id:ubm-a-891	0.0154	10	96039597	2.63e-12	7916	0.1078	C	G	0.43195
67430	rs11153071	ubm-a-891	NODEamps25 0021 || id:ubm-a-891	0.0198	6	97039741	4.79e-09	7916	-0.1162	A	G	0.18391
67431	rs72972140	ubm-a-891	NODEamps25 0021 || id:ubm-a-891	0.0219	11	101972732	2.69e-08	7916	0.1219	A	G	0.14133
67432	rs79084672	prot-a-2064	Noggin || id:prot-a-2064	0.1154	17	54856140	8.71e-27	3301	1.2369	G	A	0.01187
67433	rs114694170	prot-a-2064	Noggin || id:prot-a-2064	0.053	5	88180196	1.78e-10	3301	0.3383	C	T	0.06212
67434	rs34377578	prot-a-2064	Noggin || id:prot-a-2064	0.0282	10	104336426	7.59e-09	3301	0.1627	C	A	0.25966
67435	rs8114802	ukb-b-2091	Noisy workplace || id:ukb-b-2091	0.00992097	20	3432733	2.8e-08	151624	0.0550891	G	A	0.034302
67436	rs1015196	ukb-b-19722	Non-accidental death in close genetic family || id:ukb-b-19722	0.0018742	19	29443685	4.6e-09	144817	0.0109855	G	A	0.728254
67437	rs186696265	ukb-b-19722	Non-accidental death in close genetic family || id:ukb-b-19722	0.00693411	6	161111700	5.7e-09	144817	0.0403844	T	C	0.014573
67438	rs429358	ukb-d-2654_2	Non-butter spread type details: Flora Pro-Active or Benecol || id:ukb-d-2654_2	0.00158441	19	45411941	9.51e-23	190094	0.0155562	C	T	0.158856
67439	rs7528419	ukb-d-2654_2	Non-butter spread type details: Flora Pro-Active or Benecol || id:ukb-d-2654_2	0.00139706	1	109817192	8.87e-12	190094	-0.00953382	G	A	0.220817
67440	rs57217136	ukb-d-2654_2	Non-butter spread type details: Flora Pro-Active or Benecol || id:ukb-d-2654_2	0.00179417	19	11201124	1.49e-10	190094	-0.0114944	C	T	0.118454
67441	rs7583117	ukb-d-2654_2	Non-butter spread type details: Flora Pro-Active or Benecol || id:ukb-d-2654_2	0.00118595	2	29298372	3.49e-08	190094	0.00654071	T	C	0.391888
67442	rs11222998	ukb-d-2654_4	Non-butter spread type details: Soft (tub) margarine || id:ukb-d-2654_4	0.00191325	11	132151470	2.5e-08	190094	-0.010663	T	C	0.0851391
67443	rs4726415	ukb-d-2654_4	Non-butter spread type details: Soft (tub) margarine || id:ukb-d-2654_4	0.00293335	7	140905396	4.84e-08	190094	-0.0160086	C	A	0.966127
67444	rs1537373	ukb-b-8650	Non-cancer illness code, self-reported: angina || id:ukb-b-8650	0.00036385	9	22103341	1.5e-44	462933	0.00509502	G	T	0.500265
67445	rs55730499	ukb-b-8650	Non-cancer illness code, self-reported: angina || id:ukb-b-8650	0.000672978	6	161005610	2.5e-40	462933	0.00894622	T	C	0.07972
67446	rs7412	ukb-b-8650	Non-cancer illness code, self-reported: angina || id:ukb-b-8650	0.000670922	19	45412079	1.5e-18	462933	-0.00589635	T	C	0.080152
67447	rs12740374	ukb-b-8650	Non-cancer illness code, self-reported: angina || id:ukb-b-8650	0.000438293	1	109817590	3.3e-16	462933	-0.00357792	T	G	0.221164
67448	rs7161774	ukb-b-8650	Non-cancer illness code, self-reported: angina || id:ukb-b-8650	0.000372099	15	79069734	1e-13	462933	0.00276689	T	G	0.591044
67449	rs112374545	ukb-b-8650	Non-cancer illness code, self-reported: angina || id:ukb-b-8650	0.000563738	19	11188899	2.4e-12	462933	-0.00395245	T	C	0.118424
67450	rs11617955	ukb-b-8650	Non-cancer illness code, self-reported: angina || id:ukb-b-8650	0.000583648	13	110818102	8.5e-12	462933	-0.00398581	A	T	0.112865
67451	rs28451064	ukb-b-8650	Non-cancer illness code, self-reported: angina || id:ukb-b-8650	0.000550952	21	35593827	1e-11	462933	0.00375017	A	G	0.131117
67452	rs9349379	ukb-b-8650	Non-cancer illness code, self-reported: angina || id:ukb-b-8650	0.000370702	6	12903957	4e-11	462933	0.00244785	G	A	0.4055
67453	rs2128739	ukb-b-8650	Non-cancer illness code, self-reported: angina || id:ukb-b-8650	0.000404799	11	103673277	8.3e-11	462933	-0.00262927	C	A	0.718355
67454	rs12190287	ukb-b-8650	Non-cancer illness code, self-reported: angina || id:ukb-b-8650	0.000375741	6	134214525	3.6e-10	462933	-0.00235611	G	C	0.374151
67455	rs16986953	ukb-b-8650	Non-cancer illness code, self-reported: angina || id:ukb-b-8650	0.000726034	2	19942473	1.6e-09	462933	0.00437938	A	G	0.068359
67456	rs55845370	ukb-b-8650	Non-cancer illness code, self-reported: angina || id:ukb-b-8650	0.000381954	20	33433629	1.7e-09	462933	0.00230162	G	A	0.355872
67457	rs11102934	ukb-b-8650	Non-cancer illness code, self-reported: angina || id:ukb-b-8650	0.000462381	1	115897361	2.7e-09	462933	-0.00275154	T	C	0.192415
67458	rs4646272	ukb-b-8650	Non-cancer illness code, self-reported: angina || id:ukb-b-8650	0.000765695	6	160551093	3.1e-09	462933	0.00453631	G	T	0.06062
67459	rs28394864	ukb-b-8650	Non-cancer illness code, self-reported: angina || id:ukb-b-8650	0.000366987	17	47450775	3.4e-09	462933	0.00216898	A	G	0.460128
67460	rs4932376	ukb-b-8650	Non-cancer illness code, self-reported: angina || id:ukb-b-8650	0.000383347	15	91433265	6e-09	462933	-0.00222972	G	C	0.35513
67461	rs35617716	ukb-b-8650	Non-cancer illness code, self-reported: angina || id:ukb-b-8650	0.000417433	8	19870263	1.1e-08	462933	-0.00238742	A	T	0.261863
67462	rs15052	ukb-b-8650	Non-cancer illness code, self-reported: angina || id:ukb-b-8650	0.000479282	19	41813375	1.1e-08	462933	0.00274142	C	T	0.176018
67463	rs1169288	ukb-b-8650	Non-cancer illness code, self-reported: angina || id:ukb-b-8650	0.000393535	12	121416650	1.8e-08	462933	0.00221737	C	A	0.316338
67464	rs2107595	ukb-b-8650	Non-cancer illness code, self-reported: angina || id:ukb-b-8650	0.000505577	7	19049388	2.2e-08	462933	0.00282751	A	G	0.153718
67465	rs6833881	ukb-b-8650	Non-cancer illness code, self-reported: angina || id:ukb-b-8650	0.000366289	4	159995989	2.3e-08	462933	-0.00204543	A	G	0.556056
67466	rs3749939	ukb-b-18194	Non-cancer illness code, self-reported: ankylosing spondylitis || id:ukb-b-18194	0.000123567	6	31407247	4.6e-113	462933	0.00279228	C	T	0.271928
67467	rs9266639	ukb-b-18194	Non-cancer illness code, self-reported: ankylosing spondylitis || id:ukb-b-18194	0.000122141	6	31347069	7.4e-110	462933	0.00271992	T	C	0.280195
67468	rs2523586	ukb-b-18194	Non-cancer illness code, self-reported: ankylosing spondylitis || id:ukb-b-18194	0.000122594	6	31327435	1.2e-97	462933	0.00257086	G	T	0.277146
67469	rs2395143	ukb-b-18194	Non-cancer illness code, self-reported: ankylosing spondylitis || id:ukb-b-18194	0.000119765	6	32293578	4.8e-15	462933	0.000937866	G	C	0.310895
67470	rs9405064	ukb-b-18194	Non-cancer illness code, self-reported: ankylosing spondylitis || id:ukb-b-18194	0.000138513	6	31292582	1.7e-11	462933	0.00093258	C	A	0.357575
67471	rs9270911	ukb-b-18113	Non-cancer illness code, self-reported: asthma || id:ukb-b-18113	0.00067228	6	32572202	2.7e-140	462933	0.0169523	T	C	0.584283
67472	rs10197862	ukb-b-18113	Non-cancer illness code, self-reported: asthma || id:ukb-b-18113	0.000953987	2	102966549	5.1e-74	462933	-0.0173636	G	A	0.139326
67473	rs3939286	ukb-b-18113	Non-cancer illness code, self-reported: asthma || id:ukb-b-18113	0.000761713	9	6210099	5.7e-73	462933	-0.0137627	C	T	0.745619
67474	rs4795399	ukb-b-18113	Non-cancer illness code, self-reported: asthma || id:ukb-b-18113	0.000662914	17	38061439	5.7e-63	462933	-0.0111034	C	T	0.467293
67475	rs7936312	ukb-b-18113	Non-cancer illness code, self-reported: asthma || id:ukb-b-18113	0.000662551	11	76293726	1.9e-61	462933	0.0109585	T	G	0.477814
67476	rs115333128	ukb-b-18113	Non-cancer illness code, self-reported: asthma || id:ukb-b-18113	0.00111368	6	32485804	4.2e-52	462933	0.0169156	G	T	0.157767
67477	rs1837253	ukb-b-18113	Non-cancer illness code, self-reported: asthma || id:ukb-b-18113	0.000754098	5	110401872	6e-51	462933	0.0113219	C	T	0.739575
67478	rs72743461	ukb-b-18113	Non-cancer illness code, self-reported: asthma || id:ukb-b-18113	0.000779821	15	67441750	8.6e-50	462933	0.0115695	A	C	0.236087
67479	rs2197415	ukb-b-18113	Non-cancer illness code, self-reported: asthma || id:ukb-b-18113	0.000670677	10	9062856	3.2e-49	462933	0.00989066	G	T	0.576822
67480	rs34290285	ukb-b-18113	Non-cancer illness code, self-reported: asthma || id:ukb-b-18113	0.000757412	2	242698640	1e-47	462933	-0.0109904	A	G	0.256761
67481	rs3122929	ukb-b-18113	Non-cancer illness code, self-reported: asthma || id:ukb-b-18113	0.000677555	12	57509102	3.9e-35	462933	0.00837987	T	C	0.401042
67482	rs2299012	ukb-b-18113	Non-cancer illness code, self-reported: asthma || id:ukb-b-18113	0.000837434	5	131916940	7.3e-33	462933	0.00999957	C	A	0.193659
67483	rs36045143	ukb-b-18113	Non-cancer illness code, self-reported: asthma || id:ukb-b-18113	0.000765601	16	11224966	6.2e-32	462933	-0.00900415	G	A	0.248798
67484	rs58521088	ukb-b-18113	Non-cancer illness code, self-reported: asthma || id:ukb-b-18113	0.000691601	6	90985198	3.8e-30	462933	-0.00789062	T	A	0.352907
67485	rs12123821	ukb-b-18113	Non-cancer illness code, self-reported: asthma || id:ukb-b-18113	0.00156026	1	152179152	1e-29	462933	0.0176673	T	C	0.047111
67486	rs4739738	ukb-b-18113	Non-cancer illness code, self-reported: asthma || id:ukb-b-18113	0.00068998	8	81291645	1.5e-26	462933	-0.00736012	A	G	0.639911
67487	rs117710327	ukb-b-18113	Non-cancer illness code, self-reported: asthma || id:ukb-b-18113	0.00135384	19	33726578	1.5e-24	462933	-0.0138477	A	C	0.066818
67488	rs5743618	ukb-b-18113	Non-cancer illness code, self-reported: asthma || id:ukb-b-18113	0.0007744	4	38798648	8.5e-24	462933	-0.00778903	A	C	0.233664
67489	rs2523668	ukb-b-18113	Non-cancer illness code, self-reported: asthma || id:ukb-b-18113	0.000903854	6	31438096	9.2e-23	462933	0.00887603	A	C	0.159029
67490	rs1689510	ukb-b-18113	Non-cancer illness code, self-reported: asthma || id:ukb-b-18113	0.000699665	12	56396768	2.4e-22	462933	0.00680202	C	G	0.33847
67491	rs13099273	ukb-b-18113	Non-cancer illness code, self-reported: asthma || id:ukb-b-18113	0.000672389	3	188133518	6.3e-22	462933	-0.00647141	T	A	0.506302
67492	rs11071559	ukb-b-18113	Non-cancer illness code, self-reported: asthma || id:ukb-b-18113	0.000981654	15	61069988	3.8e-21	462933	-0.00926456	T	C	0.130243
67493	rs7734635	ukb-b-18113	Non-cancer illness code, self-reported: asthma || id:ukb-b-18113	0.000911056	5	110158844	4e-20	462933	0.00837192	G	A	0.15713
67494	rs3024622	ukb-b-18113	Non-cancer illness code, self-reported: asthma || id:ukb-b-18113	0.00069828	16	27365453	3.3e-19	462933	0.00625636	G	C	0.351069
67495	rs61816766	ukb-b-18113	Non-cancer illness code, self-reported: asthma || id:ukb-b-18113	0.00192296	1	152319572	5.9e-19	462933	0.017101	C	T	0.032383
67496	rs2949669	ukb-b-18113	Non-cancer illness code, self-reported: asthma || id:ukb-b-18113	0.000673732	1	167417884	7.2e-19	462933	-0.00597744	T	C	0.406697
67497	rs7992229	ukb-b-18113	Non-cancer illness code, self-reported: asthma || id:ukb-b-18113	0.000722795	13	100040979	1.7e-18	462933	0.006342	A	G	0.701424
67498	rs9828592	ukb-b-18113	Non-cancer illness code, self-reported: asthma || id:ukb-b-18113	0.000666455	3	33044339	3.9e-18	462933	0.00578673	C	T	0.529799
67499	rs17454584	ukb-b-18113	Non-cancer illness code, self-reported: asthma || id:ukb-b-18113	0.000802547	4	123353432	6.9e-18	462933	0.00691518	G	A	0.216344
67500	rs10178845	ukb-b-18113	Non-cancer illness code, self-reported: asthma || id:ukb-b-18113	0.000729131	2	8443803	2.4e-17	462933	-0.00617745	A	G	0.291393
67501	rs917115	ukb-b-18113	Non-cancer illness code, self-reported: asthma || id:ukb-b-18113	0.000809626	7	28172586	3.7e-17	462933	0.00681832	C	T	0.211391
67502	rs28498223	ukb-b-18113	Non-cancer illness code, self-reported: asthma || id:ukb-b-18113	0.000740184	14	68728425	2.6e-16	462933	0.00606308	T	C	0.282788
67503	rs58029167	ukb-b-18113	Non-cancer illness code, self-reported: asthma || id:ukb-b-18113	0.000746507	9	5850375	1.2e-15	462933	0.00597826	G	A	0.270576
67504	rs174535	ukb-b-18113	Non-cancer illness code, self-reported: asthma || id:ukb-b-18113	0.000694074	11	61551356	3.5e-15	462933	-0.00546359	C	T	0.350213
67505	rs256866	ukb-b-18113	Non-cancer illness code, self-reported: asthma || id:ukb-b-18113	0.001026	5	132124826	4.6e-15	462933	0.00804253	C	T	0.118545
67506	rs16903574	ukb-b-18113	Non-cancer illness code, self-reported: asthma || id:ukb-b-18113	0.00127686	5	14610309	6.7e-15	462933	0.00994621	G	C	0.075853
67507	rs2671654	ukb-b-18113	Non-cancer illness code, self-reported: asthma || id:ukb-b-18113	0.00067216	17	47468011	1.1e-14	462933	-0.00519413	G	A	0.423655
67508	rs802731	ukb-b-18113	Non-cancer illness code, self-reported: asthma || id:ukb-b-18113	0.000744365	6	128279429	2.2e-14	462933	0.0056866	G	C	0.270646
67509	rs11088309	ukb-b-18113	Non-cancer illness code, self-reported: asthma || id:ukb-b-18113	0.000945598	21	36464631	3.4e-14	462933	0.00716972	G	C	0.142857
67510	rs1684466	ukb-b-18113	Non-cancer illness code, self-reported: asthma || id:ukb-b-18113	0.000711817	3	196359310	3.8e-14	462933	-0.0053858	A	G	0.637395
67511	rs4335039	ukb-b-18113	Non-cancer illness code, self-reported: asthma || id:ukb-b-18113	0.000671629	7	20581949	8.1e-14	462933	-0.00501638	A	T	0.41944
67512	rs28642913	ukb-b-18113	Non-cancer illness code, self-reported: asthma || id:ukb-b-18113	0.000680105	3	176808434	1e-13	462933	-0.00505762	A	C	0.396453
67513	rs12788104	ukb-b-18113	Non-cancer illness code, self-reported: asthma || id:ukb-b-18113	0.000715909	11	1123739	3e-13	462933	0.00522115	G	A	0.688238
67514	rs9277560	ukb-b-18113	Non-cancer illness code, self-reported: asthma || id:ukb-b-18113	0.000923371	6	33056738	3.7e-13	462933	-0.00670927	G	C	0.169441
67515	rs947591	ukb-b-18113	Non-cancer illness code, self-reported: asthma || id:ukb-b-18113	0.000674244	10	94495753	4.7e-13	462933	-0.00487744	A	C	0.474026
67516	rs12365699	ukb-b-18113	Non-cancer illness code, self-reported: asthma || id:ukb-b-18113	0.000890869	11	118743286	4.7e-13	462933	-0.00644481	A	G	0.167144
67517	rs2477923	ukb-b-18113	Non-cancer illness code, self-reported: asthma || id:ukb-b-18113	0.000665332	10	8565990	5.8e-13	462933	-0.00479422	C	T	0.464779
67518	rs479844	ukb-b-18113	Non-cancer illness code, self-reported: asthma || id:ukb-b-18113	0.000665423	11	65551957	1.6e-12	462933	0.00470435	G	A	0.555249
67519	rs2296618	ukb-b-18113	Non-cancer illness code, self-reported: asthma || id:ukb-b-18113	0.000970864	1	198666232	1.8e-12	462933	-0.00684162	G	A	0.137031
67520	rs301816	ukb-b-18113	Non-cancer illness code, self-reported: asthma || id:ukb-b-18113	0.000674317	1	8505058	2.1e-12	462933	0.0047373	A	G	0.58419
67521	rs7225083	ukb-b-18113	Non-cancer illness code, self-reported: asthma || id:ukb-b-18113	0.000721783	17	43337501	4.3e-12	462933	-0.00499873	C	G	0.698539
67522	rs10068466	ukb-b-18113	Non-cancer illness code, self-reported: asthma || id:ukb-b-18113	0.00071944	5	141524612	5.1e-12	462933	-0.00496695	T	C	0.303685
67523	rs41283642	ukb-b-18113	Non-cancer illness code, self-reported: asthma || id:ukb-b-18113	0.00184573	9	101915887	2.3e-11	462933	-0.0123378	T	C	0.033156
67524	rs10158467	ukb-b-18113	Non-cancer illness code, self-reported: asthma || id:ukb-b-18113	0.000736259	1	173131493	6.9e-11	462933	0.00480282	G	A	0.288094
67525	rs113660049	ukb-b-18113	Non-cancer illness code, self-reported: asthma || id:ukb-b-18113	0.000719409	19	9137260	8.5e-11	462933	0.0046694	A	G	0.32368
67526	rs7555556	ukb-b-18113	Non-cancer illness code, self-reported: asthma || id:ukb-b-18113	0.000703156	1	203090976	9.3e-11	462933	-0.0045547	T	C	0.330959
67527	rs1655558	ukb-b-18113	Non-cancer illness code, self-reported: asthma || id:ukb-b-18113	0.000670044	15	41787585	1e-10	462933	0.00433361	G	T	0.54825
67528	rs4842921	ukb-b-18113	Non-cancer illness code, self-reported: asthma || id:ukb-b-18113	0.000678163	15	84556623	1.1e-10	462933	-0.00437439	A	G	0.390183
67529	rs2811387	ukb-b-18113	Non-cancer illness code, self-reported: asthma || id:ukb-b-18113	0.00102914	3	128015178	1.3e-10	462933	0.00660991	T	C	0.882614
67530	rs4749894	ukb-b-18113	Non-cancer illness code, self-reported: asthma || id:ukb-b-18113	0.000771808	10	6058323	1.4e-10	462933	-0.00495552	G	A	0.246757
67531	rs117552144	ukb-b-18113	Non-cancer illness code, self-reported: asthma || id:ukb-b-18113	0.00141344	19	3136091	1.5e-10	462933	0.00905303	T	C	0.065904
67532	rs11178649	ukb-b-18113	Non-cancer illness code, self-reported: asthma || id:ukb-b-18113	0.000674634	12	71533238	1.8e-10	462933	-0.0043053	T	G	0.406613
67533	rs274947	ukb-b-18113	Non-cancer illness code, self-reported: asthma || id:ukb-b-18113	0.000663286	9	23585312	2e-10	462933	-0.00421783	C	T	0.482034
67534	rs12964116	ukb-b-18113	Non-cancer illness code, self-reported: asthma || id:ukb-b-18113	0.00176118	18	61442619	2.2e-10	462933	0.0111719	G	A	0.036622
67535	rs9322952	ukb-b-18113	Non-cancer illness code, self-reported: asthma || id:ukb-b-18113	0.00068059	14	35881761	2.4e-10	462933	0.00430894	T	C	0.603891
67536	rs8100197	ukb-b-18113	Non-cancer illness code, self-reported: asthma || id:ukb-b-18113	0.000749052	19	45253582	2.6e-10	462933	0.00473428	A	G	0.274976
67537	rs4910165	ukb-b-18113	Non-cancer illness code, self-reported: asthma || id:ukb-b-18113	0.000714011	11	10674044	3.1e-10	462933	-0.00449328	G	C	0.688702
67538	rs3912397	ukb-b-18113	Non-cancer illness code, self-reported: asthma || id:ukb-b-18113	0.000929676	12	94596962	3.4e-10	462933	0.00583888	A	G	0.849919
67539	rs61957178	ukb-b-18113	Non-cancer illness code, self-reported: asthma || id:ukb-b-18113	0.00090239	13	73995194	3.6e-10	462933	0.00566035	T	C	0.160936
67540	rs5758343	ukb-b-18113	Non-cancer illness code, self-reported: asthma || id:ukb-b-18113	0.000824943	22	41816652	3.8e-10	462933	-0.00516614	T	A	0.796791
67541	rs75125788	ukb-b-18113	Non-cancer illness code, self-reported: asthma || id:ukb-b-18113	0.00122099	10	9255890	4.1e-10	462933	-0.00763023	T	C	0.080147
67542	rs34173062	ukb-b-18113	Non-cancer illness code, self-reported: asthma || id:ukb-b-18113	0.00135134	8	145158607	9.7e-10	462933	0.00826147	A	G	0.072472
67543	rs7130753	ukb-b-18113	Non-cancer illness code, self-reported: asthma || id:ukb-b-18113	0.000749065	11	111470567	1.7e-09	462933	-0.00451445	T	C	0.267289
67544	rs8103278	ukb-b-18113	Non-cancer illness code, self-reported: asthma || id:ukb-b-18113	0.00069536	19	46370381	2.2e-09	462933	-0.00416038	A	G	0.354447
67545	rs111782388	ukb-b-18113	Non-cancer illness code, self-reported: asthma || id:ukb-b-18113	0.00119531	5	156629849	2.4e-09	462933	0.00713245	T	C	0.087218
67546	rs4594881	ukb-b-18113	Non-cancer illness code, self-reported: asthma || id:ukb-b-18113	0.000699021	5	35846815	3.2e-09	462933	-0.00413965	T	G	0.339703
67547	rs9943	ukb-b-18113	Non-cancer illness code, self-reported: asthma || id:ukb-b-18113	0.000695359	13	40326282	3.2e-09	462933	-0.00411728	G	A	0.349623
67548	rs6990534	ukb-b-18113	Non-cancer illness code, self-reported: asthma || id:ukb-b-18113	0.000726656	8	128814091	3.7e-09	462933	-0.00428527	G	A	0.705988
67549	rs10040192	ukb-b-18113	Non-cancer illness code, self-reported: asthma || id:ukb-b-18113	0.000669145	5	71695880	5.4e-09	462933	0.00390504	C	T	0.484397
67550	rs73078636	ukb-b-18113	Non-cancer illness code, self-reported: asthma || id:ukb-b-18113	0.000987511	3	51441307	6.9e-09	462933	-0.00572077	A	G	0.129048
67551	rs57347370	ukb-b-18113	Non-cancer illness code, self-reported: asthma || id:ukb-b-18113	0.000762029	6	121762088	8.2e-09	462933	-0.00439283	T	G	0.255308
67552	rs76848919	ukb-b-18113	Non-cancer illness code, self-reported: asthma || id:ukb-b-18113	0.000817204	17	76352554	8.2e-09	462933	0.00471006	C	G	0.207374
67553	rs77741769	ukb-b-18113	Non-cancer illness code, self-reported: asthma || id:ukb-b-18113	0.000694717	12	121363835	8.5e-09	462933	-0.00399975	T	C	0.348954
67554	rs7759971	ukb-b-18113	Non-cancer illness code, self-reported: asthma || id:ukb-b-18113	0.000685325	6	135746884	8.7e-09	462933	0.00394387	T	C	0.367932
67555	rs2132404	ukb-b-18113	Non-cancer illness code, self-reported: asthma || id:ukb-b-18113	0.000907652	6	19360281	8.7e-09	462933	0.00522338	A	C	0.159557
67556	rs73033536	ukb-b-18113	Non-cancer illness code, self-reported: asthma || id:ukb-b-18113	0.00117293	7	3149883	9.2e-09	462933	-0.00673841	C	T	0.087594
67557	rs2066844	ukb-b-18113	Non-cancer illness code, self-reported: asthma || id:ukb-b-18113	0.00155925	16	50745926	9.3e-09	462933	0.0089538	T	C	0.047151
67558	rs6695069	ukb-b-18113	Non-cancer illness code, self-reported: asthma || id:ukb-b-18113	0.000984632	1	25302014	9.9e-09	462933	-0.0056439	C	T	0.12939
67559	rs1800440	ukb-b-18113	Non-cancer illness code, self-reported: asthma || id:ukb-b-18113	0.000849352	2	38298139	1e-08	462933	0.0048644	C	T	0.18602
67560	rs77634652	ukb-b-18113	Non-cancer illness code, self-reported: asthma || id:ukb-b-18113	0.000908232	6	21862343	1.2e-08	462933	0.00517603	C	G	0.158437
67561	rs10270313	ukb-b-18113	Non-cancer illness code, self-reported: asthma || id:ukb-b-18113	0.000714381	7	22806683	1.2e-08	462933	0.00407002	A	C	0.318536
67562	rs6498021	ukb-b-18113	Non-cancer illness code, self-reported: asthma || id:ukb-b-18113	0.000966803	16	27414378	1.2e-08	462933	-0.00550644	G	T	0.860851
67563	rs6011033	ukb-b-18113	Non-cancer illness code, self-reported: asthma || id:ukb-b-18113	0.000786069	20	62322699	1.2e-08	462933	0.00447884	G	A	0.765898
67564	rs616488	ukb-b-18113	Non-cancer illness code, self-reported: asthma || id:ukb-b-18113	0.000700659	1	10566215	1.6e-08	462933	-0.0039569	G	A	0.344513
67565	rs191318	ukb-b-18113	Non-cancer illness code, self-reported: asthma || id:ukb-b-18113	0.000714519	11	36371634	1.7e-08	462933	-0.00402969	A	G	0.315021
67566	rs10175070	ukb-b-18113	Non-cancer illness code, self-reported: asthma || id:ukb-b-18113	0.000762057	2	228670575	2.2e-08	462933	-0.00426227	A	G	0.747161
67567	rs10788639	ukb-b-18113	Non-cancer illness code, self-reported: asthma || id:ukb-b-18113	0.000746424	10	82233225	3.1e-08	462933	-0.00413136	G	C	0.723377
67568	rs58395458	ukb-b-18113	Non-cancer illness code, self-reported: asthma || id:ukb-b-18113	0.00108959	5	131800975	3.3e-08	462933	0.00601875	A	T	0.104294
67569	rs2460555	ukb-b-18113	Non-cancer illness code, self-reported: asthma || id:ukb-b-18113	0.000736139	10	43748058	4.8e-08	462933	-0.00401867	C	G	0.713995
67570	rs71368508	ukb-b-18113	Non-cancer illness code, self-reported: asthma || id:ukb-b-18113	0.00234312	17	4521473	4.9e-08	462933	-0.0127801	A	C	0.020776
67571	rs6843082	ukb-b-11550	Non-cancer illness code, self-reported: atrial fibrillation || id:ukb-b-11550	0.000226371	4	111718067	4e-109	462933	-0.00502383	A	G	0.803021
67572	rs67329386	ukb-b-11550	Non-cancer illness code, self-reported: atrial fibrillation || id:ukb-b-11550	0.000242194	16	73048367	2.6e-22	462933	0.00235311	T	C	0.166555
67573	rs11264278	ukb-b-11550	Non-cancer illness code, self-reported: atrial fibrillation || id:ukb-b-11550	0.000192935	1	154845534	1e-21	462933	0.0018475	C	G	0.32541
67574	rs4115273	ukb-b-11550	Non-cancer illness code, self-reported: atrial fibrillation || id:ukb-b-11550	0.000206762	4	111778267	2.9e-20	462933	0.00190655	A	C	0.741257
67575	rs3801995	ukb-b-11550	Non-cancer illness code, self-reported: atrial fibrillation || id:ukb-b-11550	0.000208178	7	116190597	1.9e-13	462933	-0.00153075	T	C	0.251041
67576	rs473133	ukb-b-11550	Non-cancer illness code, self-reported: atrial fibrillation || id:ukb-b-11550	0.000181487	1	170636079	2.9e-12	462933	-0.0012676	T	A	0.557905
67577	rs35176054	ukb-b-11550	Non-cancer illness code, self-reported: atrial fibrillation || id:ukb-b-11550	0.000277863	10	105480387	4.5e-11	462933	0.00182984	A	T	0.123337
67578	rs10821415	ukb-b-11550	Non-cancer illness code, self-reported: atrial fibrillation || id:ukb-b-11550	0.000182672	9	97713459	4.1e-10	462933	0.00114175	A	C	0.421076
67579	rs2097865	ukb-b-11550	Non-cancer illness code, self-reported: atrial fibrillation || id:ukb-b-11550	0.00019445	5	137245067	4.5e-10	462933	0.00121237	T	C	0.316315
67580	rs2813864	ukb-b-11550	Non-cancer illness code, self-reported: atrial fibrillation || id:ukb-b-11550	0.000202966	1	112437853	6.1e-10	462933	0.00125607	G	A	0.724638
67581	rs12144090	ukb-b-11550	Non-cancer illness code, self-reported: atrial fibrillation || id:ukb-b-11550	0.000276462	1	170182246	1.5e-09	462933	0.0016697	G	A	0.121611
67582	rs12415501	ukb-b-11550	Non-cancer illness code, self-reported: atrial fibrillation || id:ukb-b-11550	0.000260372	10	105324774	2.8e-09	462933	0.0015468	T	C	0.142123
67583	rs2891503	ukb-b-11550	Non-cancer illness code, self-reported: atrial fibrillation || id:ukb-b-11550	0.000215426	12	114789810	1.1e-08	462933	0.00123037	G	A	0.771516
67584	rs1690117	ukb-b-11550	Non-cancer illness code, self-reported: atrial fibrillation || id:ukb-b-11550	0.000185393	12	127991183	2e-08	462933	0.00104092	G	A	0.588528
67585	rs9268644	ukb-b-18163	Non-cancer illness code, self-reported: bronchiectasis || id:ukb-b-18163	0.000100397	6	32408044	3.2e-12	462933	-0.00069952	C	A	0.551764
67586	rs6046121	ukb-d-20002_1278	Non-cancer illness code, self-reported: cataract || id:ukb-d-20002_1278	0.000401724	20	19455203	8.08e-11	361141	0.00261091	A	G	0.141459
67587	rs185090696	ukb-d-20002_1278	Non-cancer illness code, self-reported: cataract || id:ukb-d-20002_1278	0.00161586	4	155058096	2.89e-08	361141	0.00896445	G	C	0.00886213
67588	rs11887534	ukb-b-18700	Non-cancer illness code, self-reported: cholelithiasis/gall stones || id:ukb-b-18700	0.000534251	2	44066247	1e-200	462933	0.0178528	C	G	0.065897
67589	rs28473566	ukb-b-18700	Non-cancer illness code, self-reported: cholelithiasis/gall stones || id:ukb-b-18700	0.000358776	2	44012206	5.6e-23	462933	-0.00354109	A	G	0.162942
67590	rs12633863	ukb-b-18700	Non-cancer illness code, self-reported: cholelithiasis/gall stones || id:ukb-b-18700	0.000266928	3	149211512	4.3e-18	462933	-0.00231421	A	G	0.551342
67591	rs3842	ukb-b-18700	Non-cancer illness code, self-reported: cholelithiasis/gall stones || id:ukb-b-18700	0.000380977	7	87133366	2e-16	462933	-0.00313296	C	T	0.141222
67592	rs212099	ukb-b-18700	Non-cancer illness code, self-reported: cholelithiasis/gall stones || id:ukb-b-18700	0.000357992	19	48389002	4.3e-16	462933	-0.00291039	A	T	0.165284
67593	rs12532734	ukb-b-18700	Non-cancer illness code, self-reported: cholelithiasis/gall stones || id:ukb-b-18700	0.000323886	7	107472382	6.5e-13	462933	-0.00232845	A	G	0.224138
67594	rs7005978	ukb-b-18700	Non-cancer illness code, self-reported: cholelithiasis/gall stones || id:ukb-b-18700	0.00028067	8	59382715	1.6e-12	462933	-0.00198224	G	A	0.663393
67595	rs2290846	ukb-b-18700	Non-cancer illness code, self-reported: cholelithiasis/gall stones || id:ukb-b-18700	0.000293113	4	151199080	8.1e-12	462933	0.00200378	A	G	0.286425
67596	rs686030	ukb-b-18700	Non-cancer illness code, self-reported: cholelithiasis/gall stones || id:ukb-b-18700	0.000380895	9	15304782	3.1e-11	462933	0.00252894	A	C	0.858629
67597	rs4002471	ukb-b-18700	Non-cancer illness code, self-reported: cholelithiasis/gall stones || id:ukb-b-18700	0.000266732	19	49215095	1.6e-10	462933	0.00170716	T	C	0.547371
67598	rs2733737	ukb-b-18700	Non-cancer illness code, self-reported: cholelithiasis/gall stones || id:ukb-b-18700	0.000274813	19	36045403	7.1e-10	462933	-0.00169386	C	T	0.625019
67599	rs4953029	ukb-b-18700	Non-cancer illness code, self-reported: cholelithiasis/gall stones || id:ukb-b-18700	0.000311848	2	44109507	8.3e-09	462933	0.00179697	A	C	0.240351
67600	rs2243458	ukb-b-18700	Non-cancer illness code, self-reported: cholelithiasis/gall stones || id:ukb-b-18700	0.000286774	12	121424490	8.6e-09	462933	-0.00165053	T	C	0.309471
67601	rs9919429	ukb-b-18700	Non-cancer illness code, self-reported: cholelithiasis/gall stones || id:ukb-b-18700	0.000265391	10	65313819	1.1e-08	462933	-0.00151691	G	A	0.486295
67602	rs7500036	ukb-b-8210	Non-cancer illness code, self-reported: crohns disease || id:ukb-b-8210	0.000126103	16	50737498	2.4e-18	462933	0.00110177	T	C	0.287255
67603	rs6669582	ukb-b-8210	Non-cancer illness code, self-reported: crohns disease || id:ukb-b-8210	0.000119944	1	67730055	2.3e-15	462933	-0.000950355	G	A	0.347351
67604	rs7713270	ukb-b-8210	Non-cancer illness code, self-reported: crohns disease || id:ukb-b-8210	0.00011694	5	40440063	1.2e-11	462933	0.000792845	T	C	0.606534
67605	rs10800427	ukb-b-12040	Non-cancer illness code, self-reported: deep venous thrombosis (dvt) || id:ukb-b-12040	0.000742323	1	169272451	2.5e-98	462933	-0.0156229	T	A	0.958025
67606	rs687289	ukb-b-12040	Non-cancer illness code, self-reported: deep venous thrombosis (dvt) || id:ukb-b-12040	0.000311713	9	136137106	5.9e-80	462933	0.0059023	A	G	0.318941
67607	rs4253399	ukb-b-12040	Non-cancer illness code, self-reported: deep venous thrombosis (dvt) || id:ukb-b-12040	0.000299123	4	187188094	6.7e-30	462933	0.00339775	G	T	0.383528
67608	rs2066865	ukb-b-12040	Non-cancer illness code, self-reported: deep venous thrombosis (dvt) || id:ukb-b-12040	0.000340772	4	155525276	1.3e-26	462933	0.00363882	A	G	0.238649
67609	rs10800448	ukb-b-12040	Non-cancer illness code, self-reported: deep venous thrombosis (dvt) || id:ukb-b-12040	0.000392064	1	169460406	1.6e-17	462933	-0.00333937	G	A	0.831673
67610	rs17490626	ukb-b-12040	Non-cancer illness code, self-reported: deep venous thrombosis (dvt) || id:ukb-b-12040	0.000436262	10	71218646	2e-15	462933	-0.00346476	C	G	0.128107
67611	rs867186	ukb-b-12040	Non-cancer illness code, self-reported: deep venous thrombosis (dvt) || id:ukb-b-12040	0.000512971	20	33764554	2.4e-11	462933	0.0034251	G	A	0.08801
67612	rs4541868	ukb-b-12040	Non-cancer illness code, self-reported: deep venous thrombosis (dvt) || id:ukb-b-12040	0.000327561	8	106590705	5.7e-11	462933	-0.00214594	A	C	0.275178
67613	rs10838599	ukb-b-12040	Non-cancer illness code, self-reported: deep venous thrombosis (dvt) || id:ukb-b-12040	0.000335911	11	46378708	1.3e-10	462933	-0.00215938	T	G	0.263967
67614	rs73034900	ukb-b-12040	Non-cancer illness code, self-reported: deep venous thrombosis (dvt) || id:ukb-b-12040	0.000308316	12	6162175	1.5e-08	462933	0.00174392	C	T	0.349091
67615	rs3807866	ukb-b-12064	Non-cancer illness code, self-reported: depression || id:ukb-b-12064	0.000490398	7	12250378	2.7e-09	462933	0.00291681	A	G	0.410759
67616	rs7903146	ukb-b-12948	Non-cancer illness code, self-reported: diabetes || id:ukb-b-12948	0.000442952	10	114758349	3.3e-163	462933	0.0120594	T	C	0.290666
67617	rs9273363	ukb-b-12948	Non-cancer illness code, self-reported: diabetes || id:ukb-b-12948	0.000439153	6	32626272	1e-45	462933	0.00623282	A	C	0.300675
67618	rs10811660	ukb-b-12948	Non-cancer illness code, self-reported: diabetes || id:ukb-b-12948	0.000532066	9	22134068	2.4e-28	462933	-0.00587427	A	G	0.173013
67619	rs35612982	ukb-b-12948	Non-cancer illness code, self-reported: diabetes || id:ukb-b-12948	0.000526091	6	20682622	9.1e-26	462933	0.00552164	C	T	0.177642
67620	rs1421085	ukb-b-12948	Non-cancer illness code, self-reported: diabetes || id:ukb-b-12948	0.000410276	16	53800954	1.6e-25	462933	0.00428454	C	T	0.403451
67621	rs7633675	ukb-b-12948	Non-cancer illness code, self-reported: diabetes || id:ukb-b-12948	0.000433172	3	185510613	2.3e-25	462933	0.00450723	G	T	0.315774
67622	rs185774696	ukb-b-12948	Non-cancer illness code, self-reported: diabetes || id:ukb-b-12948	0.00051318	6	32618190	1.8e-23	462933	0.00512278	T	C	0.296706
67623	rs76895963	ukb-b-12948	Non-cancer illness code, self-reported: diabetes || id:ukb-b-12948	0.00155942	12	4384844	2.1e-23	462933	-0.0155439	G	T	0.020691
67624	rs34744311	ukb-b-12948	Non-cancer illness code, self-reported: diabetes || id:ukb-b-12948	0.000416037	10	94467287	3.3e-22	462933	-0.0040312	T	C	0.377322
67625	rs4689394	ukb-b-12948	Non-cancer illness code, self-reported: diabetes || id:ukb-b-12948	0.000411775	4	6291003	4.2e-21	462933	0.00388234	G	C	0.600893
67626	rs2237895	ukb-b-12948	Non-cancer illness code, self-reported: diabetes || id:ukb-b-12948	0.000407762	11	2857194	5.4e-21	462933	0.00383346	C	A	0.415681
67627	rs3802177	ukb-b-12948	Non-cancer illness code, self-reported: diabetes || id:ukb-b-12948	0.000436033	8	118185025	5.7e-19	462933	-0.00387972	A	G	0.309827
67628	rs860262	ukb-b-12948	Non-cancer illness code, self-reported: diabetes || id:ukb-b-12948	0.000402525	7	28194397	1.1e-18	462933	-0.00355197	A	C	0.501613
67629	rs77464186	ukb-b-12948	Non-cancer illness code, self-reported: diabetes || id:ukb-b-12948	0.00055475	11	72460398	2.8e-17	462933	-0.00469037	C	A	0.155746
67630	rs2972144	ukb-b-12948	Non-cancer illness code, self-reported: diabetes || id:ukb-b-12948	0.000421045	2	227101411	8.1e-16	462933	0.00339059	G	A	0.647556
67631	rs13262861	ukb-b-12948	Non-cancer illness code, self-reported: diabetes || id:ukb-b-12948	0.000536618	8	41508577	4.6e-15	462933	-0.00420584	A	C	0.174772
67632	rs10830963	ukb-b-12948	Non-cancer illness code, self-reported: diabetes || id:ukb-b-12948	0.000450308	11	92708710	5.2e-15	462933	0.0035226	G	C	0.274974
67633	rs697239	ukb-b-12948	Non-cancer illness code, self-reported: diabetes || id:ukb-b-12948	0.000403953	10	80947438	6.2e-15	462933	-0.00315081	C	T	0.456974
67634	rs11658063	ukb-b-12948	Non-cancer illness code, self-reported: diabetes || id:ukb-b-12948	0.000414908	17	36103872	2e-14	462933	-0.00317317	G	C	0.602828
67635	rs9379084	ukb-b-12948	Non-cancer illness code, self-reported: diabetes || id:ukb-b-12948	0.000648709	6	7231843	2.3e-14	462933	-0.00495184	A	G	0.115625
67636	rs2796441	ukb-b-12948	Non-cancer illness code, self-reported: diabetes || id:ukb-b-12948	0.000407352	9	84308948	5.6e-14	462933	-0.00306196	A	G	0.418465
67637	rs1215468	ukb-b-12948	Non-cancer illness code, self-reported: diabetes || id:ukb-b-12948	0.000445357	13	80707429	6.9e-14	462933	-0.00333583	G	A	0.291405
67638	rs7896600	ukb-b-12948	Non-cancer illness code, self-reported: diabetes || id:ukb-b-12948	0.000471574	10	12255175	3.4e-13	462933	0.00343237	C	G	0.239777
67639	rs992823	ukb-b-12948	Non-cancer illness code, self-reported: diabetes || id:ukb-b-12948	0.000405482	7	15041187	4.7e-13	462933	-0.0029335	T	C	0.462405
67640	rs506770	ukb-b-12948	Non-cancer illness code, self-reported: diabetes || id:ukb-b-12948	0.000469966	6	31785228	6.9e-13	462933	0.00337533	C	G	0.763369
67641	rs10421566	ukb-b-12948	Non-cancer illness code, self-reported: diabetes || id:ukb-b-12948	0.000447335	19	46159123	9.5e-13	462933	0.00319291	T	C	0.281269
67642	rs116782923	ukb-b-12948	Non-cancer illness code, self-reported: diabetes || id:ukb-b-12948	0.000904617	5	102331465	1.4e-12	462933	0.00640533	T	A	0.052499
67643	rs1260326	ukb-b-12948	Non-cancer illness code, self-reported: diabetes || id:ukb-b-12948	0.000411159	2	27730940	1.7e-12	462933	0.00290044	C	T	0.604288
67644	rs77101426	ukb-b-12948	Non-cancer illness code, self-reported: diabetes || id:ukb-b-12948	0.00077483	2	43698753	3.6e-12	462933	-0.00538615	A	G	0.073373
67645	rs111852127	ukb-b-12948	Non-cancer illness code, self-reported: diabetes || id:ukb-b-12948	0.000752075	16	75249170	1.2e-11	462933	-0.00509651	A	T	0.077953
67646	rs1496653	ukb-b-12948	Non-cancer illness code, self-reported: diabetes || id:ukb-b-12948	0.000499619	3	23454790	1.9e-11	462933	-0.00335266	G	A	0.203441
67647	rs2793829	ukb-b-12948	Non-cancer illness code, self-reported: diabetes || id:ukb-b-12948	0.000650428	1	120461253	2.3e-11	462933	0.00434706	T	C	0.107419
67648	rs2258238	ukb-b-12948	Non-cancer illness code, self-reported: diabetes || id:ukb-b-12948	0.000653908	12	66221060	3.2e-11	462933	0.00434125	T	A	0.106678
67649	rs17712208	ukb-b-12948	Non-cancer illness code, self-reported: diabetes || id:ukb-b-12948	0.00109227	1	214150445	4.5e-11	462933	0.00719262	A	T	0.03521
67650	rs11712037	ukb-b-12948	Non-cancer illness code, self-reported: diabetes || id:ukb-b-12948	0.0006222	3	12344730	5.1e-11	462933	-0.00408619	G	C	0.118751
67651	rs11720108	ukb-b-12948	Non-cancer illness code, self-reported: diabetes || id:ukb-b-12948	0.00046752	3	123069058	1.4e-10	462933	-0.00300046	T	C	0.24632
67652	rs6567160	ukb-b-12948	Non-cancer illness code, self-reported: diabetes || id:ukb-b-12948	0.000476284	18	57829135	1.6e-10	462933	0.00304562	C	T	0.232723
67653	rs6885132	ukb-b-12948	Non-cancer illness code, self-reported: diabetes || id:ukb-b-12948	0.000682042	5	14768092	1.8e-10	462933	-0.00434945	G	C	0.100069
67654	rs11759026	ukb-b-12948	Non-cancer illness code, self-reported: diabetes || id:ukb-b-12948	0.000481447	6	126792095	2e-10	462933	0.00306108	G	A	0.228427
67655	rs10195252	ukb-b-12948	Non-cancer illness code, self-reported: diabetes || id:ukb-b-12948	0.000410235	2	165513091	2.2e-10	462933	-0.00260367	C	T	0.405055
67656	rs12910361	ukb-b-12948	Non-cancer illness code, self-reported: diabetes || id:ukb-b-12948	0.000444494	15	77782335	2.7e-10	462933	0.00280774	G	A	0.712517
67657	rs34715063	ukb-b-12948	Non-cancer illness code, self-reported: diabetes || id:ukb-b-12948	0.000605292	15	38873115	5.1e-10	462933	0.00376324	C	T	0.128251
67658	rs231361	ukb-b-12948	Non-cancer illness code, self-reported: diabetes || id:ukb-b-12948	0.000465218	11	2691500	8.1e-10	462933	0.00285777	A	G	0.250693
67659	rs17513135	ukb-b-12948	Non-cancer illness code, self-reported: diabetes || id:ukb-b-12948	0.000480085	1	40035686	9.7e-10	462933	0.00293559	T	C	0.227468
67660	rs9687832	ukb-b-12948	Non-cancer illness code, self-reported: diabetes || id:ukb-b-12948	0.000496838	5	55861595	1.3e-09	462933	0.00301248	A	G	0.206393
67661	rs6679677	ukb-b-12948	Non-cancer illness code, self-reported: diabetes || id:ukb-b-12948	0.000667553	1	114303808	3.1e-09	462933	0.00395644	A	C	0.100758
67662	rs112674299	ukb-b-12948	Non-cancer illness code, self-reported: diabetes || id:ukb-b-12948	0.000592344	3	63982670	3.8e-09	462933	-0.0034908	T	C	0.133389
67663	rs4686471	ukb-b-12948	Non-cancer illness code, self-reported: diabetes || id:ukb-b-12948	0.000414558	3	187740899	5.5e-09	462933	0.00241778	C	T	0.610082
67664	rs11763876	ukb-b-12948	Non-cancer illness code, self-reported: diabetes || id:ukb-b-12948	0.00066123	7	7249747	9.7e-09	462933	0.0037928	G	A	0.103716
67665	rs3798519	ukb-b-12948	Non-cancer illness code, self-reported: diabetes || id:ukb-b-12948	0.000524303	6	50788778	1.1e-08	462933	0.00299721	C	A	0.17993
67666	rs13012438	ukb-b-12948	Non-cancer illness code, self-reported: diabetes || id:ukb-b-12948	0.000416645	2	60584283	1.2e-08	462933	-0.00237318	A	C	0.372491
67667	rs2303700	ukb-b-12948	Non-cancer illness code, self-reported: diabetes || id:ukb-b-12948	0.000436618	19	7976529	1.2e-08	462933	-0.00248977	C	T	0.679202
67668	rs7376543	ukb-b-12948	Non-cancer illness code, self-reported: diabetes || id:ukb-b-12948	0.00048397	4	49310408	1.3e-08	462933	-0.0027522	G	T	0.68871
67669	rs1574285	ukb-b-12948	Non-cancer illness code, self-reported: diabetes || id:ukb-b-12948	0.000411475	9	4283137	1.3e-08	462933	-0.00234074	T	G	0.59883
67670	rs3383	ukb-b-12948	Non-cancer illness code, self-reported: diabetes || id:ukb-b-12948	0.000418883	6	143073041	1.5e-08	462933	0.00237317	C	T	0.634164
67671	rs10274687	ukb-b-12948	Non-cancer illness code, self-reported: diabetes || id:ukb-b-12948	0.000422001	7	156933181	1.8e-08	462933	-0.00237665	G	T	0.349327
67672	rs1320164	ukb-b-12948	Non-cancer illness code, self-reported: diabetes || id:ukb-b-12948	0.000402763	8	95960767	2.3e-08	462933	-0.00225188	A	G	0.512108
67673	rs1800961	ukb-b-12948	Non-cancer illness code, self-reported: diabetes || id:ukb-b-12948	0.00116182	20	43042364	2.9e-08	462933	0.00644822	T	C	0.030964
67674	rs4622883	ukb-b-12948	Non-cancer illness code, self-reported: diabetes || id:ukb-b-12948	0.00040281	3	152188290	3.7e-08	462933	-0.00221708	G	A	0.507243
67675	rs73077175	ukb-b-12948	Non-cancer illness code, self-reported: diabetes || id:ukb-b-12948	0.000426829	3	49774658	3.8e-08	462933	-0.00234753	A	G	0.335079
67676	rs4727554	ukb-b-12948	Non-cancer illness code, self-reported: diabetes || id:ukb-b-12948	0.000412196	7	102383690	4.7e-08	462933	0.00225113	A	C	0.482089
67677	rs12611068	ukb-b-12948	Non-cancer illness code, self-reported: diabetes || id:ukb-b-12948	0.000411152	19	13014314	4.9e-08	462933	-0.00224289	C	T	0.599327
67678	rs7597834	ukb-b-14796	Non-cancer illness code, self-reported: diverticular disease/diverticulitis || id:ukb-b-14796	0.000285545	2	144302171	1e-23	462933	-0.00286601	A	G	0.821008
67679	rs2013255	ukb-b-14796	Non-cancer illness code, self-reported: diverticular disease/diverticulitis || id:ukb-b-14796	0.000329871	10	101453066	1.7e-08	462933	-0.00185894	T	C	0.874241
67680	rs12963737	ukb-b-14796	Non-cancer illness code, self-reported: diverticular disease/diverticulitis || id:ukb-b-14796	0.000220548	18	3469290	4.7e-08	462933	0.00120482	C	T	0.468485
67681	rs8111874	ukb-b-4725	Non-cancer illness code, self-reported: duodenal ulcer || id:ukb-b-4725	0.000135392	19	49168942	1.1e-08	462933	0.000774643	A	G	0.46396
67682	rs61816766	ukb-b-20141	Non-cancer illness code, self-reported: eczema/dermatitis || id:ukb-b-20141	0.000953391	1	152319572	5e-78	462933	0.0178279	C	T	0.032383
67683	rs12123821	ukb-b-20141	Non-cancer illness code, self-reported: eczema/dermatitis || id:ukb-b-20141	0.000773565	1	152179152	2.6e-53	462933	0.0118889	T	C	0.047111
67684	rs7936434	ukb-b-20141	Non-cancer illness code, self-reported: eczema/dermatitis || id:ukb-b-20141	0.000328357	11	76293805	2.6e-17	462933	0.00277833	C	G	0.478113
67685	rs6089970	ukb-b-20141	Non-cancer illness code, self-reported: eczema/dermatitis || id:ukb-b-20141	0.000394681	20	62381979	1.1e-15	462933	-0.00316548	T	C	0.231703
67686	rs28383392	ukb-b-20141	Non-cancer illness code, self-reported: eczema/dermatitis || id:ukb-b-20141	0.000429986	6	32607660	4.6e-15	462933	-0.00336971	G	A	0.250289
67687	rs62626322	ukb-b-20141	Non-cancer illness code, self-reported: eczema/dermatitis || id:ukb-b-20141	0.000519295	10	6115639	4.8e-15	462933	0.00406764	G	T	0.112566
67688	rs20541	ukb-b-20141	Non-cancer illness code, self-reported: eczema/dermatitis || id:ukb-b-20141	0.000425177	5	131995964	8.3e-15	462933	-0.00330046	G	A	0.818995
67689	rs11645657	ukb-b-20141	Non-cancer illness code, self-reported: eczema/dermatitis || id:ukb-b-20141	0.000331512	16	11223454	4.8e-13	462933	-0.0023973	G	C	0.559722
67690	rs9267947	ukb-b-20141	Non-cancer illness code, self-reported: eczema/dermatitis || id:ukb-b-20141	0.000328147	6	32211218	1.3e-12	462933	-0.00232789	G	A	0.478283
67691	rs10791824	ukb-b-20141	Non-cancer illness code, self-reported: eczema/dermatitis || id:ukb-b-20141	0.00033208	11	65559266	2e-12	462933	0.00233621	G	A	0.567113
67692	rs1568681	ukb-b-20141	Non-cancer illness code, self-reported: eczema/dermatitis || id:ukb-b-20141	0.000394744	2	103014696	1.1e-10	462933	-0.00254898	T	C	0.777502
67693	rs12434485	ukb-b-20141	Non-cancer illness code, self-reported: eczema/dermatitis || id:ukb-b-20141	0.000459776	14	35550121	1.4e-09	462933	-0.00278352	C	T	0.169517
67694	rs987106	ukb-b-20141	Non-cancer illness code, self-reported: eczema/dermatitis || id:ukb-b-20141	0.000328821	5	35875593	2.3e-09	462933	-0.00196486	T	A	0.532878
67695	rs28393360	ukb-b-20141	Non-cancer illness code, self-reported: eczema/dermatitis || id:ukb-b-20141	0.000331831	8	126619477	2.8e-09	462933	0.00197109	A	T	0.4765
67696	rs2451258	ukb-b-20141	Non-cancer illness code, self-reported: eczema/dermatitis || id:ukb-b-20141	0.000339671	6	159506600	5.4e-09	462933	-0.00198127	T	C	0.62699
67697	rs7757906	ukb-b-20141	Non-cancer illness code, self-reported: eczema/dermatitis || id:ukb-b-20141	0.00037257	6	412741	1.9e-08	462933	-0.00209524	G	A	0.735635
67698	rs12801831	ukb-b-20141	Non-cancer illness code, self-reported: eczema/dermatitis || id:ukb-b-20141	0.000476017	11	36425688	4.7e-08	462933	0.00260016	T	C	0.137798
67699	rs61768001	ukb-b-10903	Non-cancer illness code, self-reported: endometriosis || id:ukb-b-10903	0.000257986	1	22465820	1e-11	462933	0.0017543	C	T	0.156522
67700	rs9992737	ukb-b-10903	Non-cancer illness code, self-reported: endometriosis || id:ukb-b-10903	0.000208852	4	55995061	2e-10	462933	-0.00132899	T	C	0.280266
67701	rs11031005	ukb-b-10903	Non-cancer illness code, self-reported: endometriosis || id:ukb-b-10903	0.000268619	11	30226356	1.5e-09	462933	-0.00162446	C	T	0.142679
67702	rs10788163	ukb-b-7469	Non-cancer illness code, self-reported: enlarged prostate || id:ukb-b-7469	0.000283052	10	123039802	1.2e-17	462933	0.00242011	G	T	0.230603
67703	rs2556378	ukb-b-7469	Non-cancer illness code, self-reported: enlarged prostate || id:ukb-b-7469	0.000326403	2	60762502	4.2e-15	462933	-0.00256231	G	T	0.842826
67704	rs11084596	ukb-b-7469	Non-cancer illness code, self-reported: enlarged prostate || id:ukb-b-7469	0.0002492	19	32104979	1.4e-13	462933	-0.00184328	C	T	0.384353
67705	rs462608	ukb-b-7469	Non-cancer illness code, self-reported: enlarged prostate || id:ukb-b-7469	0.000241176	5	1336626	2e-13	462933	-0.00177235	A	T	0.416034
67706	rs9262120	ukb-b-7469	Non-cancer illness code, self-reported: enlarged prostate || id:ukb-b-7469	0.000320732	6	30565853	7.9e-12	462933	-0.00219397	A	G	0.164127
67707	rs7080550	ukb-b-7469	Non-cancer illness code, self-reported: enlarged prostate || id:ukb-b-7469	0.000246989	10	122633607	1.2e-09	462933	0.00150033	G	C	0.364166
67708	rs1344674	ukb-b-7469	Non-cancer illness code, self-reported: enlarged prostate || id:ukb-b-7469	0.000239061	3	141125186	9.6e-09	462933	0.0013717	G	A	0.445739
67709	rs34277309	ukb-b-9058	Non-cancer illness code, self-reported: eye/eyelid problem || id:ukb-b-9058	0.000276386	6	31329245	6.1e-10	462933	0.00171007	G	T	0.126428
67710	rs2523589	ukb-b-16818	Non-cancer illness code, self-reported: gastro-oesophageal reflux (gord) / gastric reflux || id:ukb-b-16818	0.000418395	6	31327334	1.6e-08	462933	0.0023656	T	G	0.495991
67711	rs1173768	ukb-b-13535	Non-cancer illness code, self-reported: gestational hypertension/pre-eclampsia || id:ukb-b-13535	0.000132225	5	32805031	1.5e-09	462933	0.000798797	C	T	0.547391
67712	rs2814471	ukb-b-8398	Non-cancer illness code, self-reported: glaucoma || id:ukb-b-8398	0.000318959	1	165739598	1.7e-38	462933	-0.00413886	T	C	0.876773
67713	rs1333037	ukb-b-8398	Non-cancer illness code, self-reported: glaucoma || id:ukb-b-8398	0.000211197	9	22040765	1.4e-19	462933	0.00191106	T	C	0.569616
67714	rs2472493	ukb-b-8398	Non-cancer illness code, self-reported: glaucoma || id:ukb-b-8398	0.000212564	9	107695848	5.9e-19	462933	-0.00189042	A	G	0.557934
67715	rs55937650	ukb-b-8398	Non-cancer illness code, self-reported: glaucoma || id:ukb-b-8398	0.000213447	4	7888830	1.5e-18	462933	-0.0018759	T	C	0.596484
67716	rs9913911	ukb-b-8398	Non-cancer illness code, self-reported: glaucoma || id:ukb-b-8398	0.000216787	17	10031183	1e-15	462933	-0.00173988	G	A	0.376303
67717	rs35320790	ukb-b-8398	Non-cancer illness code, self-reported: glaucoma || id:ukb-b-8398	0.000213946	14	61108825	9.9e-15	462933	-0.00165618	A	C	0.600707
67718	rs55738911	ukb-b-8398	Non-cancer illness code, self-reported: glaucoma || id:ukb-b-8398	0.000243349	9	129400447	1.3e-13	462933	0.00180118	A	G	0.246344
67719	rs6706384	ukb-b-8398	Non-cancer illness code, self-reported: glaucoma || id:ukb-b-8398	0.000216503	2	234306982	4.5e-09	462933	0.00126982	T	G	0.379114
67720	rs17135234	ukb-b-8398	Non-cancer illness code, self-reported: glaucoma || id:ukb-b-8398	0.000305	6	593109	2.6e-08	462933	0.0016986	C	A	0.136889
67721	rs4385407	ukb-b-8398	Non-cancer illness code, self-reported: glaucoma || id:ukb-b-8398	0.000234665	7	116162988	2.6e-08	462933	0.00130633	A	G	0.274574
67722	rs4896201	ukb-b-8398	Non-cancer illness code, self-reported: glaucoma || id:ukb-b-8398	0.000215687	6	136472439	3.1e-08	462933	-0.00119354	A	G	0.412126
67723	rs4148155	ukb-b-13251	Non-cancer illness code, self-reported: gout || id:ukb-b-13251	0.000384074	4	89054667	1e-200	462933	0.0130004	G	A	0.113218
67724	rs6449137	ukb-b-13251	Non-cancer illness code, self-reported: gout || id:ukb-b-13251	0.000272838	4	9932479	5.5e-126	462933	-0.00651416	T	A	0.275404
67725	rs1260326	ukb-b-13251	Non-cancer illness code, self-reported: gout || id:ukb-b-13251	0.000249125	2	27730940	1e-36	462933	-0.00315287	C	T	0.604288
67726	rs1165196	ukb-b-13251	Non-cancer illness code, self-reported: gout || id:ukb-b-13251	0.000246026	6	25813150	5.3e-28	462933	0.00269902	A	G	0.566579
67727	rs561193	ukb-b-13251	Non-cancer illness code, self-reported: gout || id:ukb-b-13251	0.000270202	11	64353029	4.4e-27	462933	0.00291206	G	A	0.285301
67728	rs2229357	ukb-b-13251	Non-cancer illness code, self-reported: gout || id:ukb-b-13251	0.000284659	12	57843711	2.7e-17	462933	-0.00240776	A	G	0.240689
67729	rs1171615	ukb-b-13251	Non-cancer illness code, self-reported: gout || id:ukb-b-13251	0.000289771	10	61469090	3.1e-17	462933	0.00244646	T	C	0.768991
67730	rs13229619	ukb-b-13251	Non-cancer illness code, self-reported: gout || id:ukb-b-13251	0.000363621	7	73030175	8.6e-17	462933	-0.00302623	A	G	0.129046
67731	rs1471633	ukb-b-13251	Non-cancer illness code, self-reported: gout || id:ukb-b-13251	0.000244422	1	145723739	1.3e-16	462933	-0.00202325	C	A	0.534529
67732	rs7697004	ukb-b-13251	Non-cancer illness code, self-reported: gout || id:ukb-b-13251	0.000271589	4	10028077	7.2e-15	462933	0.00211337	A	G	0.279248
67733	rs68155945	ukb-b-13251	Non-cancer illness code, self-reported: gout || id:ukb-b-13251	0.000246264	4	89270328	5.9e-14	462933	-0.00184956	A	G	0.452582
67734	rs2581790	ukb-b-13251	Non-cancer illness code, self-reported: gout || id:ukb-b-13251	0.000261108	3	53101780	2.6e-11	462933	0.00174041	C	T	0.325669
67735	rs3747207	ukb-b-13251	Non-cancer illness code, self-reported: gout || id:ukb-b-13251	0.000296621	22	44324855	5.4e-10	462933	-0.00184122	A	G	0.215099
67736	rs6496631	ukb-b-13251	Non-cancer illness code, self-reported: gout || id:ukb-b-13251	0.000292986	15	90670057	1.2e-09	462933	0.00178237	T	C	0.231855
67737	rs147786161	ukb-b-13251	Non-cancer illness code, self-reported: gout || id:ukb-b-13251	0.000247189	12	122583781	1.3e-09	462933	-0.00150049	G	A	0.437121
67738	rs523237	ukb-b-13251	Non-cancer illness code, self-reported: gout || id:ukb-b-13251	0.000264792	11	64330324	2.2e-09	462933	-0.00158339	C	A	0.692574
67739	rs632331	ukb-b-13251	Non-cancer illness code, self-reported: gout || id:ukb-b-13251	0.000246806	5	72445448	5e-09	462933	0.00144331	A	G	0.42579
67740	rs17298067	ukb-b-13251	Non-cancer illness code, self-reported: gout || id:ukb-b-13251	0.000340481	16	69701487	1e-08	462933	0.00194875	C	G	0.152217
67741	rs10770060	ukb-b-13251	Non-cancer illness code, self-reported: gout || id:ukb-b-13251	0.000284124	11	9784059	1.1e-08	462933	0.00162195	A	G	0.245484
67742	rs10774624	ukb-b-13251	Non-cancer illness code, self-reported: gout || id:ukb-b-13251	0.00024625	12	111833788	3.6e-08	462933	-0.00135683	A	G	0.51334
67743	rs17205373	ukb-b-16499	Non-cancer illness code, self-reported: hayfever/allergic rhinitis || id:ukb-b-16499	0.000718614	6	32626210	1.5e-28	462933	0.00796641	G	C	0.128515
67744	rs2212434	ukb-b-16499	Non-cancer illness code, self-reported: hayfever/allergic rhinitis || id:ukb-b-16499	0.000482564	11	76281593	6.3e-28	462933	0.00528633	T	C	0.448536
67745	rs9807989	ukb-b-16499	Non-cancer illness code, self-reported: hayfever/allergic rhinitis || id:ukb-b-16499	0.000528848	2	102971200	2.8e-22	462933	-0.00513289	C	T	0.322834
67746	rs6890286	ukb-b-16499	Non-cancer illness code, self-reported: hayfever/allergic rhinitis || id:ukb-b-16499	0.000854579	5	110178910	2.3e-21	462933	0.0081106	G	T	0.086734
67747	rs3939286	ukb-b-16499	Non-cancer illness code, self-reported: hayfever/allergic rhinitis || id:ukb-b-16499	0.000551686	9	6210099	1.9e-20	462933	-0.00511429	C	T	0.745619
67748	rs1837253	ukb-b-16499	Non-cancer illness code, self-reported: hayfever/allergic rhinitis || id:ukb-b-16499	0.000546306	5	110401872	2.6e-20	462933	0.00504538	C	T	0.739575
67749	rs5743618	ukb-b-16499	Non-cancer illness code, self-reported: hayfever/allergic rhinitis || id:ukb-b-16499	0.000561006	4	38798648	3.1e-20	462933	-0.00516897	A	C	0.233664
67750	rs34290285	ukb-b-16499	Non-cancer illness code, self-reported: hayfever/allergic rhinitis || id:ukb-b-16499	0.000548757	2	242698640	4.5e-20	462933	-0.00503463	A	G	0.256761
67751	rs7688384	ukb-b-16499	Non-cancer illness code, self-reported: hayfever/allergic rhinitis || id:ukb-b-16499	0.000513616	4	123229132	7.1e-17	462933	-0.00428602	T	C	0.319254
67752	rs73390208	ukb-b-16499	Non-cancer illness code, self-reported: hayfever/allergic rhinitis || id:ukb-b-16499	0.000538583	6	31326131	1.3e-16	462933	-0.0044582	T	C	0.271766
67753	rs17293632	ukb-b-16499	Non-cancer illness code, self-reported: hayfever/allergic rhinitis || id:ukb-b-16499	0.00056427	15	67442596	1.5e-14	462933	0.00433923	T	C	0.236157
67754	rs346835	ukb-b-16499	Non-cancer illness code, self-reported: hayfever/allergic rhinitis || id:ukb-b-16499	0.000509703	2	8438693	3.3e-14	462933	-0.00386565	T	C	0.328349
67755	rs2988277	ukb-b-16499	Non-cancer illness code, self-reported: hayfever/allergic rhinitis || id:ukb-b-16499	0.000489802	1	167431352	4.9e-12	462933	-0.00338427	T	C	0.397691
67756	rs11644510	ukb-b-16499	Non-cancer illness code, self-reported: hayfever/allergic rhinitis || id:ukb-b-16499	0.000504636	16	11277358	1.3e-11	462933	-0.00341817	T	C	0.365266
67757	rs6094570	ukb-b-16499	Non-cancer illness code, self-reported: hayfever/allergic rhinitis || id:ukb-b-16499	0.000548298	20	45682341	2e-11	462933	-0.00367513	G	A	0.261028
67758	rs1775554	ukb-b-16499	Non-cancer illness code, self-reported: hayfever/allergic rhinitis || id:ukb-b-16499	0.000485227	10	9054340	9.9e-11	462933	-0.00313874	C	A	0.423924
67759	rs34210653	ukb-b-16499	Non-cancer illness code, self-reported: hayfever/allergic rhinitis || id:ukb-b-16499	0.00167316	17	4535314	1.3e-10	462933	-0.0107444	A	G	0.020966
67760	rs2074585	ukb-b-16499	Non-cancer illness code, self-reported: hayfever/allergic rhinitis || id:ukb-b-16499	0.000479118	15	91009484	2.2e-10	462933	-0.00304187	A	G	0.514688
67761	rs12944882	ukb-b-16499	Non-cancer illness code, self-reported: hayfever/allergic rhinitis || id:ukb-b-16499	0.000481574	17	37983492	2.4e-10	462933	-0.00304863	C	T	0.541383
67762	rs1541953	ukb-b-16499	Non-cancer illness code, self-reported: hayfever/allergic rhinitis || id:ukb-b-16499	0.000480133	2	198898344	2.7e-10	462933	-0.00303226	T	A	0.498779
67763	rs11071557	ukb-b-16499	Non-cancer illness code, self-reported: hayfever/allergic rhinitis || id:ukb-b-16499	0.00070754	15	61068954	4.7e-10	462933	-0.00440732	C	T	0.132114
67764	rs3135020	ukb-b-16499	Non-cancer illness code, self-reported: hayfever/allergic rhinitis || id:ukb-b-16499	0.00074864	6	33041064	5.2e-10	462933	-0.00465183	A	C	0.115645
67765	rs7302200	ukb-b-16499	Non-cancer illness code, self-reported: hayfever/allergic rhinitis || id:ukb-b-16499	0.000506448	12	56449435	2.7e-09	462933	0.00301261	A	G	0.339957
67766	rs454875	ukb-b-16499	Non-cancer illness code, self-reported: hayfever/allergic rhinitis || id:ukb-b-16499	0.00106617	6	32213008	3.1e-09	462933	-0.00632059	A	G	0.053186
67767	rs59731494	ukb-b-16499	Non-cancer illness code, self-reported: hayfever/allergic rhinitis || id:ukb-b-16499	0.000485117	5	110516873	4.1e-09	462933	0.00285276	C	T	0.431214
67768	rs3856972	ukb-b-16499	Non-cancer illness code, self-reported: hayfever/allergic rhinitis || id:ukb-b-16499	0.000494913	4	4768913	5.9e-09	462933	0.00287971	G	A	0.385285
67769	rs4233366	ukb-b-16499	Non-cancer illness code, self-reported: hayfever/allergic rhinitis || id:ukb-b-16499	0.000541872	1	161159147	1.5e-08	462933	0.00307052	T	C	0.268148
67770	rs3892964	ukb-b-16499	Non-cancer illness code, self-reported: hayfever/allergic rhinitis || id:ukb-b-16499	0.00056269	16	49230672	1.9e-08	462933	-0.00316164	C	A	0.237799
67771	rs2961920	ukb-b-16499	Non-cancer illness code, self-reported: hayfever/allergic rhinitis || id:ukb-b-16499	0.000565392	5	159911506	2.5e-08	462933	0.00315081	A	C	0.765858
67772	rs1059513	ukb-b-16499	Non-cancer illness code, self-reported: hayfever/allergic rhinitis || id:ukb-b-16499	0.000774669	12	57489709	2.5e-08	462933	-0.00431566	C	T	0.106872
67773	rs118013485	ukb-b-16499	Non-cancer illness code, self-reported: hayfever/allergic rhinitis || id:ukb-b-16499	0.000981301	19	33726577	3.9e-08	462933	-0.00539037	A	G	0.066731
67774	rs763342	ukb-b-16499	Non-cancer illness code, self-reported: hayfever/allergic rhinitis || id:ukb-b-16499	0.000505124	3	187639375	4.8e-08	462933	0.00275766	C	A	0.339662
67775	rs55730499	ukb-b-15829	Non-cancer illness code, self-reported: heart attack/myocardial infarction || id:ukb-b-15829	0.000571853	6	161005610	1.1e-40	462933	0.0076393	T	C	0.07972
67776	rs1537373	ukb-b-15829	Non-cancer illness code, self-reported: heart attack/myocardial infarction || id:ukb-b-15829	0.00030918	9	22103341	2e-40	462933	0.00411504	G	T	0.500265
67777	rs9349379	ukb-b-15829	Non-cancer illness code, self-reported: heart attack/myocardial infarction || id:ukb-b-15829	0.000314998	6	12903957	8.3e-21	462933	0.00294689	G	A	0.4055
67778	rs17465637	ukb-b-15829	Non-cancer illness code, self-reported: heart attack/myocardial infarction || id:ukb-b-15829	0.000342704	1	222823529	3.9e-16	462933	0.00278981	C	A	0.715242
67779	rs629301	ukb-b-15829	Non-cancer illness code, self-reported: heart attack/myocardial infarction || id:ukb-b-15829	0.0003719	1	109818306	3.5e-14	462933	0.00281872	T	G	0.777941
67780	rs7412	ukb-b-15829	Non-cancer illness code, self-reported: heart attack/myocardial infarction || id:ukb-b-15829	0.0005701	19	45412079	8.1e-12	462933	-0.00389719	T	C	0.080152
67781	rs4766578	ukb-b-15829	Non-cancer illness code, self-reported: heart attack/myocardial infarction || id:ukb-b-15829	0.000309321	12	111904371	4e-11	462933	-0.00204261	A	T	0.50423
67782	rs11617955	ukb-b-15829	Non-cancer illness code, self-reported: heart attack/myocardial infarction || id:ukb-b-15829	0.000495949	13	110818102	2.9e-10	462933	-0.00312586	A	T	0.112865
67783	rs56125973	ukb-b-15829	Non-cancer illness code, self-reported: heart attack/myocardial infarction || id:ukb-b-15829	0.000479164	19	11188164	3e-10	462933	-0.00301867	C	T	0.118268
67784	rs4646272	ukb-b-15829	Non-cancer illness code, self-reported: heart attack/myocardial infarction || id:ukb-b-15829	0.000650638	6	160551093	3.2e-10	462933	0.00409099	G	T	0.06062
67785	rs1535616	ukb-b-15829	Non-cancer illness code, self-reported: heart attack/myocardial infarction || id:ukb-b-15829	0.000341156	6	134171132	1.9e-09	462933	-0.00204865	T	C	0.292181
67786	rs56179563	ukb-b-15829	Non-cancer illness code, self-reported: heart attack/myocardial infarction || id:ukb-b-15829	0.000320758	7	129685597	9.6e-09	462933	-0.00184052	A	G	0.388119
67787	rs28451064	ukb-b-15829	Non-cancer illness code, self-reported: heart attack/myocardial infarction || id:ukb-b-15829	0.000468143	21	35593827	1.4e-08	462933	0.00265724	A	G	0.131117
67788	rs2243547	ukb-b-15829	Non-cancer illness code, self-reported: heart attack/myocardial infarction || id:ukb-b-15829	0.00033522	10	91010479	2.5e-08	462933	0.00186881	C	A	0.311718
67789	rs698270	ukb-b-15829	Non-cancer illness code, self-reported: heart attack/myocardial infarction || id:ukb-b-15829	0.00036572	3	136109512	3e-08	462933	0.00202717	G	A	0.766881
67790	rs2234580	ukb-b-6514	Non-cancer illness code, self-reported: hiatus hernia || id:ukb-b-6514	0.000324783	11	32457138	8.4e-11	462933	-0.00210911	G	A	0.365026
67791	rs685031	ukb-b-6514	Non-cancer illness code, self-reported: hiatus hernia || id:ukb-b-6514	0.000319112	6	31881731	6.4e-09	462933	0.00185285	A	G	0.615971
67792	rs7412	ukb-b-10912	Non-cancer illness code, self-reported: high cholesterol || id:ukb-b-10912	0.00124818	19	45412079	1e-200	462933	-0.0391658	T	C	0.080152
67793	rs6511720	ukb-b-10912	Non-cancer illness code, self-reported: high cholesterol || id:ukb-b-10912	0.00104714	19	11202306	7.4e-138	462933	-0.0261705	T	G	0.118805
67794	rs12740374	ukb-b-10912	Non-cancer illness code, self-reported: high cholesterol || id:ukb-b-10912	0.000815397	1	109817590	6.1e-117	462933	-0.0187444	T	G	0.221164
67795	rs1367117	ukb-b-10912	Non-cancer illness code, self-reported: high cholesterol || id:ukb-b-10912	0.000716607	2	21263900	1.3e-100	462933	0.0152587	A	G	0.335113
67796	rs964184	ukb-b-10912	Non-cancer illness code, self-reported: high cholesterol || id:ukb-b-10912	0.000995438	11	116648917	9.8e-99	462933	-0.0209937	C	G	0.866372
67797	rs28601761	ukb-b-10912	Non-cancer illness code, self-reported: high cholesterol || id:ukb-b-10912	0.000694527	8	126500031	9.5e-83	462933	-0.0133838	G	C	0.418699
67798	rs11591147	ukb-b-10912	Non-cancer illness code, self-reported: high cholesterol || id:ukb-b-10912	0.0025856	1	55505647	6.8e-74	462933	-0.0470181	T	G	0.017452
67799	rs74617384	ukb-b-10912	Non-cancer illness code, self-reported: high cholesterol || id:ukb-b-10912	0.00125735	6	160997118	1.9e-56	462933	0.0199053	T	A	0.078767
67800	rs12916	ukb-b-10912	Non-cancer illness code, self-reported: high cholesterol || id:ukb-b-10912	0.000691403	5	74656539	8.5e-53	462933	0.0105738	C	T	0.400551
67801	rs4299376	ukb-b-10912	Non-cancer illness code, self-reported: high cholesterol || id:ukb-b-10912	0.000724186	2	44072576	2.3e-52	462933	-0.0110283	T	G	0.676763
67802	rs1260326	ukb-b-10912	Non-cancer illness code, self-reported: high cholesterol || id:ukb-b-10912	0.00069186	2	27730940	1.7e-48	462933	-0.0101246	C	T	0.604288
67803	rs1081105	ukb-b-10912	Non-cancer illness code, self-reported: high cholesterol || id:ukb-b-10912	0.00206891	19	45412955	2.6e-36	462933	0.0260361	C	A	0.027676
67804	rs2738447	ukb-b-10912	Non-cancer illness code, self-reported: high cholesterol || id:ukb-b-10912	0.00069013	19	11227480	9.3e-36	462933	0.00861471	C	A	0.592532
67805	rs117733303	ukb-b-10912	Non-cancer illness code, self-reported: high cholesterol || id:ukb-b-10912	0.00251752	6	160922870	3.2e-35	462933	0.0311761	G	A	0.01841
67806	rs7534572	ukb-b-10912	Non-cancer illness code, self-reported: high cholesterol || id:ukb-b-10912	0.000708906	1	62999675	4e-35	462933	0.00876653	G	C	0.6476
67807	rs1883711	ukb-b-10912	Non-cancer illness code, self-reported: high cholesterol || id:ukb-b-10912	0.00198041	20	39179822	8.3e-34	462933	0.0240014	C	G	0.031385
67808	rs507666	ukb-b-10912	Non-cancer illness code, self-reported: high cholesterol || id:ukb-b-10912	0.0008725	9	136149399	6.9e-30	462933	0.00990786	A	G	0.18476
67809	rs58542926	ukb-b-10912	Non-cancer illness code, self-reported: high cholesterol || id:ukb-b-10912	0.0012895	19	19379549	9.7e-27	462933	-0.013803	T	C	0.074649
67810	rs77542162	ukb-b-10912	Non-cancer illness code, self-reported: high cholesterol || id:ukb-b-10912	0.00228635	17	67081278	8.3e-26	462933	0.0240148	G	A	0.022525
67811	rs34042070	ukb-b-10912	Non-cancer illness code, self-reported: high cholesterol || id:ukb-b-10912	0.000870771	16	72101525	1.3e-23	462933	0.00872361	G	C	0.188005
67812	rs6882076	ukb-b-10912	Non-cancer illness code, self-reported: high cholesterol || id:ukb-b-10912	0.000702978	5	156390297	3.6e-23	462933	0.00697013	C	T	0.634394
67813	rs10410835	ukb-b-10912	Non-cancer illness code, self-reported: high cholesterol || id:ukb-b-10912	0.000687103	19	45358353	1.2e-22	462933	0.00672687	C	T	0.523496
67814	rs2244608	ukb-b-10912	Non-cancer illness code, self-reported: high cholesterol || id:ukb-b-10912	0.000726686	12	121416988	6.5e-20	462933	0.00663874	G	A	0.319009
67815	rs4921914	ukb-b-10912	Non-cancer illness code, self-reported: high cholesterol || id:ukb-b-10912	0.000817433	8	18272438	9.7e-18	462933	-0.00701162	T	C	0.777478
67816	rs10085881	ukb-b-10912	Non-cancer illness code, self-reported: high cholesterol || id:ukb-b-10912	0.000755414	7	21577960	1.1e-17	462933	0.00646941	C	T	0.284882
67817	rs639750	ukb-b-10912	Non-cancer illness code, self-reported: high cholesterol || id:ukb-b-10912	0.000730115	1	55519015	5.5e-17	462933	0.0061143	T	G	0.671261
67818	rs10096633	ukb-b-10912	Non-cancer illness code, self-reported: high cholesterol || id:ukb-b-10912	0.00102606	8	19830921	1.6e-16	462933	-0.00846505	T	C	0.12439
67819	rs6090040	ukb-b-10912	Non-cancer illness code, self-reported: high cholesterol || id:ukb-b-10912	0.000682142	20	62692060	1.1e-15	462933	-0.00546906	C	A	0.52103
67820	rs556107	ukb-b-10912	Non-cancer illness code, self-reported: high cholesterol || id:ukb-b-10912	0.000680433	1	234853059	1.2e-15	462933	0.00545003	T	C	0.523425
67821	rs10260606	ukb-b-10912	Non-cancer illness code, self-reported: high cholesterol || id:ukb-b-10912	0.000875189	7	44584551	1.3e-15	462933	0.00700033	C	G	0.18274
67822	rs10468017	ukb-b-10912	Non-cancer illness code, self-reported: high cholesterol || id:ukb-b-10912	0.000743281	15	58678512	1.6e-15	462933	0.00592228	T	C	0.295984
67823	rs59950280	ukb-b-10912	Non-cancer illness code, self-reported: high cholesterol || id:ukb-b-10912	0.00072867	4	3452345	2.4e-15	462933	0.00577119	A	G	0.331975
67824	rs10504255	ukb-b-10912	Non-cancer illness code, self-reported: high cholesterol || id:ukb-b-10912	0.000717804	8	59398461	1.2e-14	462933	-0.0055415	A	G	0.662819
67825	rs1883025	ukb-b-10912	Non-cancer illness code, self-reported: high cholesterol || id:ukb-b-10912	0.000777242	9	107664301	1.4e-14	462933	-0.00598327	T	C	0.254672
67826	rs622871	ukb-b-10912	Non-cancer illness code, self-reported: high cholesterol || id:ukb-b-10912	0.000731124	6	31878495	1.6e-14	462933	0.00561604	G	A	0.690402
67827	rs6905288	ukb-b-10912	Non-cancer illness code, self-reported: high cholesterol || id:ukb-b-10912	0.000683836	6	43758873	1.8e-13	462933	0.00503629	A	G	0.568995
67828	rs2972145	ukb-b-10912	Non-cancer illness code, self-reported: high cholesterol || id:ukb-b-10912	0.000708163	2	227101309	2.9e-13	462933	0.00516982	C	T	0.647037
67829	rs1569447	ukb-b-10912	Non-cancer illness code, self-reported: high cholesterol || id:ukb-b-10912	0.000753535	6	16114223	8.1e-13	462933	-0.00539525	T	G	0.288351
67830	rs34707604	ukb-b-10912	Non-cancer illness code, self-reported: high cholesterol || id:ukb-b-10912	0.000816506	4	69491456	1.3e-12	462933	0.00578853	C	T	0.259125
67831	rs2618567	ukb-b-10912	Non-cancer illness code, self-reported: high cholesterol || id:ukb-b-10912	0.000714777	20	17844492	6.1e-12	462933	-0.00491553	T	G	0.65858
67832	rs456598	ukb-b-10912	Non-cancer illness code, self-reported: high cholesterol || id:ukb-b-10912	0.00097657	6	160538921	6.9e-12	462933	0.0066998	A	G	0.14101
67833	rs1584063	ukb-b-10912	Non-cancer illness code, self-reported: high cholesterol || id:ukb-b-10912	0.000680839	3	12266855	1e-11	462933	-0.00463382	A	G	0.457571
67834	rs28807203	ukb-b-10912	Non-cancer illness code, self-reported: high cholesterol || id:ukb-b-10912	0.00157128	19	45173951	1.1e-11	462933	-0.0106673	C	A	0.049239
67835	rs28615248	ukb-b-10912	Non-cancer illness code, self-reported: high cholesterol || id:ukb-b-10912	0.000856848	8	55451193	1.2e-11	462933	0.00580635	C	T	0.1961
67836	rs679582	ukb-b-10912	Non-cancer illness code, self-reported: high cholesterol || id:ukb-b-10912	0.000700641	6	139831180	1.3e-11	462933	-0.00474345	A	G	0.627952
67837	rs2068888	ukb-b-10912	Non-cancer illness code, self-reported: high cholesterol || id:ukb-b-10912	0.000680685	10	94839642	1.3e-11	462933	-0.004606	A	G	0.450548
67838	rs799157	ukb-b-10912	Non-cancer illness code, self-reported: high cholesterol || id:ukb-b-10912	0.00165754	7	73020301	1.4e-11	462933	-0.0111966	C	T	0.956297
67839	rs141469619	ukb-b-10912	Non-cancer illness code, self-reported: high cholesterol || id:ukb-b-10912	0.0036172	11	116714293	2.8e-11	462933	0.0240806	G	A	0.009932
67840	rs1471741	ukb-b-10912	Non-cancer illness code, self-reported: high cholesterol || id:ukb-b-10912	0.000771354	3	136328268	5.4e-11	462933	0.00505928	C	T	0.736225
67841	rs6093446	ukb-b-10912	Non-cancer illness code, self-reported: high cholesterol || id:ukb-b-10912	0.00074844	20	39780932	1.8e-10	462933	0.00477069	A	G	0.287861
67842	rs7012637	ukb-b-10912	Non-cancer illness code, self-reported: high cholesterol || id:ukb-b-10912	0.000683556	8	9173209	2.6e-10	462933	0.00432072	A	G	0.473845
67843	rs115187557	ukb-b-10912	Non-cancer illness code, self-reported: high cholesterol || id:ukb-b-10912	0.00104196	2	203360074	3.7e-10	462933	0.00653089	T	C	0.119882
67844	rs7903146	ukb-b-10912	Non-cancer illness code, self-reported: high cholesterol || id:ukb-b-10912	0.000745798	10	114758349	4.2e-10	462933	0.00465801	T	C	0.290666
67845	rs112403212	ukb-b-10912	Non-cancer illness code, self-reported: high cholesterol || id:ukb-b-10912	0.000979415	12	125303254	4.9e-10	462933	0.00609491	T	C	0.141446
67846	rs11870057	ukb-b-10912	Non-cancer illness code, self-reported: high cholesterol || id:ukb-b-10912	0.000683579	17	45588703	5.6e-10	462933	-0.004239	A	G	0.438844
67847	rs8090363	ukb-b-10912	Non-cancer illness code, self-reported: high cholesterol || id:ukb-b-10912	0.000695348	18	47133828	6.4e-10	462933	0.0042974	G	A	0.604119
67848	rs72631343	ukb-b-10912	Non-cancer illness code, self-reported: high cholesterol || id:ukb-b-10912	0.00101055	17	67191270	7e-10	462933	-0.00623113	G	C	0.128932
67849	rs193084249	ukb-b-10912	Non-cancer illness code, self-reported: high cholesterol || id:ukb-b-10912	0.00228501	1	26987646	1.1e-09	462933	0.0139235	G	A	0.023495
67850	rs11864054	ukb-b-10912	Non-cancer illness code, self-reported: high cholesterol || id:ukb-b-10912	0.000699086	16	30846134	1.3e-09	462933	0.00424219	A	G	0.612481
67851	rs3918226	ukb-b-10912	Non-cancer illness code, self-reported: high cholesterol || id:ukb-b-10912	0.00126049	7	150690176	1.6e-09	462933	0.00761166	T	C	0.08101
67852	rs2125345	ukb-b-10912	Non-cancer illness code, self-reported: high cholesterol || id:ukb-b-10912	0.000741662	17	73782191	2.1e-09	462933	-0.0044424	C	T	0.297756
67853	rs17681684	ukb-b-10912	Non-cancer illness code, self-reported: high cholesterol || id:ukb-b-10912	0.000721257	17	9792768	4.9e-09	462933	0.00422092	A	G	0.329231
67854	rs11601507	ukb-b-10912	Non-cancer illness code, self-reported: high cholesterol || id:ukb-b-10912	0.00131595	11	5701074	6.3e-09	462933	0.0076429	A	C	0.069473
67855	rs16926246	ukb-b-10912	Non-cancer illness code, self-reported: high cholesterol || id:ukb-b-10912	0.00100675	10	71093392	7.3e-09	462933	-0.0058225	T	C	0.130242
67856	rs11621792	ukb-b-10912	Non-cancer illness code, self-reported: high cholesterol || id:ukb-b-10912	0.000685456	14	24871926	7.9e-09	462933	0.00395481	T	C	0.452722
67857	rs2721961	ukb-b-10912	Non-cancer illness code, self-reported: high cholesterol || id:ukb-b-10912	0.000756026	8	116657911	8.6e-09	462933	-0.00435233	G	T	0.281251
67858	rs1216743	ukb-b-10912	Non-cancer illness code, self-reported: high cholesterol || id:ukb-b-10912	0.000759333	11	100573120	9.7e-09	462933	0.00435563	A	G	0.719555
67859	rs34631598	ukb-b-10912	Non-cancer illness code, self-reported: high cholesterol || id:ukb-b-10912	0.00126863	9	19322511	9.8e-09	462933	0.00727486	A	G	0.077468
67860	rs140569782	ukb-b-10912	Non-cancer illness code, self-reported: high cholesterol || id:ukb-b-10912	0.00331332	1	24095576	1.3e-08	462933	0.018856	C	T	0.011057
67861	rs76895963	ukb-b-10912	Non-cancer illness code, self-reported: high cholesterol || id:ukb-b-10912	0.00262481	12	4384844	1.8e-08	462933	-0.0147715	G	T	0.020691
67862	rs9385717	ukb-b-10912	Non-cancer illness code, self-reported: high cholesterol || id:ukb-b-10912	0.000802828	6	135458423	2e-08	462933	0.00450667	G	A	0.227051
67863	rs1042725	ukb-b-10912	Non-cancer illness code, self-reported: high cholesterol || id:ukb-b-10912	0.000677432	12	66358347	2.3e-08	462933	0.00378325	T	C	0.494171
67864	rs13379043	ukb-b-10912	Non-cancer illness code, self-reported: high cholesterol || id:ukb-b-10912	0.000768557	14	74250126	2.3e-08	462933	-0.00429576	C	T	0.280504
67865	rs13179413	ukb-b-10912	Non-cancer illness code, self-reported: high cholesterol || id:ukb-b-10912	0.000763611	5	55868097	3.3e-08	462933	0.00421782	T	C	0.284817
67866	rs7140110	ukb-b-10912	Non-cancer illness code, self-reported: high cholesterol || id:ukb-b-10912	0.000741662	13	114544024	3.3e-08	462933	0.00409695	C	T	0.298343
67867	rs2140046	ukb-b-10912	Non-cancer illness code, self-reported: high cholesterol || id:ukb-b-10912	0.000704448	2	169706079	4.2e-08	462933	0.003862	C	T	0.363575
67868	rs9442198	ukb-b-10912	Non-cancer illness code, self-reported: high cholesterol || id:ukb-b-10912	0.000752537	1	16387629	4.3e-08	462933	-0.00412226	G	A	0.282581
67869	rs113414093	ukb-b-10912	Non-cancer illness code, self-reported: high cholesterol || id:ukb-b-10912	0.00179701	2	219859171	4.3e-08	462933	0.00984422	A	G	0.047221
67870	rs6737490	ukb-b-10912	Non-cancer illness code, self-reported: high cholesterol || id:ukb-b-10912	0.00150253	2	118601177	4.8e-08	462933	0.00819925	C	T	0.053905
67871	rs13125101	ukb-b-14057	Non-cancer illness code, self-reported: hypertension || id:ukb-b-14057	0.000988617	4	81174592	1.2e-102	462933	0.0212658	A	G	0.291836
67872	rs72831343	ukb-b-14057	Non-cancer illness code, self-reported: hypertension || id:ukb-b-14057	0.00127261	10	63515681	3e-56	462933	-0.0201099	G	T	0.145114
67873	rs1275988	ukb-b-14057	Non-cancer illness code, self-reported: hypertension || id:ukb-b-14057	0.000922812	2	26914364	1.2e-52	462933	-0.0140941	T	C	0.615229
67874	rs3918226	ukb-b-14057	Non-cancer illness code, self-reported: hypertension || id:ukb-b-14057	0.0016684	7	150690176	1.5e-51	462933	0.0251981	T	C	0.08101
67875	rs167479	ukb-b-14057	Non-cancer illness code, self-reported: hypertension || id:ukb-b-14057	0.000898701	19	11526765	1.5e-48	462933	-0.0131587	T	G	0.472462
67876	rs604723	ukb-b-14057	Non-cancer illness code, self-reported: hypertension || id:ukb-b-14057	0.00101129	11	100610546	1.2e-46	462933	0.0145019	C	T	0.725081
67877	rs10059884	ukb-b-14057	Non-cancer illness code, self-reported: hypertension || id:ukb-b-14057	0.000914148	5	32832474	1.7e-45	462933	0.0129429	A	C	0.596209
67878	rs7310615	ukb-b-14057	Non-cancer illness code, self-reported: hypertension || id:ukb-b-14057	0.000902907	12	111865049	9e-44	462933	-0.0125274	G	C	0.517542
67879	rs6026739	ukb-b-14057	Non-cancer illness code, self-reported: hypertension || id:ukb-b-14057	0.00139985	20	57739469	1.5e-42	462933	0.0191373	T	A	0.117656
67880	rs9375459	ukb-b-14057	Non-cancer illness code, self-reported: hypertension || id:ukb-b-14057	0.000903121	6	127147704	1.6e-40	462933	0.0120377	T	C	0.437121
67881	rs56153133	ukb-b-14057	Non-cancer illness code, self-reported: hypertension || id:ukb-b-14057	0.00121689	1	11885647	1.1e-38	462933	-0.0158264	G	A	0.1622
67882	rs1689040	ukb-b-14057	Non-cancer illness code, self-reported: hypertension || id:ukb-b-14057	0.000913632	12	89978233	1.5e-35	462933	-0.011369	T	C	0.407647
67883	rs569550	ukb-b-14057	Non-cancer illness code, self-reported: hypertension || id:ukb-b-14057	0.000923887	11	1887068	7.2e-35	462933	0.0113813	G	T	0.387964
67884	rs8027450	ukb-b-14057	Non-cancer illness code, self-reported: hypertension || id:ukb-b-14057	0.000963142	15	91418394	2.3e-34	462933	0.0117734	T	C	0.32312
67885	rs7700842	ukb-b-14057	Non-cancer illness code, self-reported: hypertension || id:ukb-b-14057	0.00092786	5	157824183	1.5e-33	462933	-0.0112029	C	T	0.371103
67886	rs35429	ukb-b-14057	Non-cancer illness code, self-reported: hypertension || id:ukb-b-14057	0.000924745	12	115555867	5.4e-33	462933	-0.0110645	G	A	0.382051
67887	rs1887320	ukb-b-14057	Non-cancer illness code, self-reported: hypertension || id:ukb-b-14057	0.000900496	20	10965998	3.1e-32	462933	0.0106438	A	G	0.475317
67888	rs2643826	ukb-b-14057	Non-cancer illness code, self-reported: hypertension || id:ukb-b-14057	0.000903762	3	27562988	6.4e-32	462933	0.0106264	T	C	0.452318
67889	rs11072508	ukb-b-14057	Non-cancer illness code, self-reported: hypertension || id:ukb-b-14057	0.000957232	15	75062397	9.2e-31	462933	-0.011038	T	C	0.669579
67890	rs1801253	ukb-b-14057	Non-cancer illness code, self-reported: hypertension || id:ukb-b-14057	0.00102209	10	115805056	1.3e-30	462933	0.0117536	C	G	0.735825
67891	rs3790604	ukb-b-14057	Non-cancer illness code, self-reported: hypertension || id:ukb-b-14057	0.00172638	1	113046879	2e-27	462933	0.0187271	A	C	0.073158
67892	rs12258967	ukb-b-14057	Non-cancer illness code, self-reported: hypertension || id:ukb-b-14057	0.000980732	10	18727959	2.4e-27	462933	-0.0106243	G	C	0.299311
67893	rs6108168	ukb-b-14057	Non-cancer illness code, self-reported: hypertension || id:ukb-b-14057	0.0010302	20	8626271	5.2e-26	462933	-0.0108666	A	C	0.254386
67894	rs57139556	ukb-b-14057	Non-cancer illness code, self-reported: hypertension || id:ukb-b-14057	0.00173904	6	150998511	6.5e-26	462933	-0.0183069	G	A	0.071575
67895	rs77924615	ukb-b-14057	Non-cancer illness code, self-reported: hypertension || id:ukb-b-14057	0.00113999	16	20392332	1.2e-25	462933	-0.0119344	A	G	0.196673
67896	rs10786156	ukb-b-14057	Non-cancer illness code, self-reported: hypertension || id:ukb-b-14057	0.000904969	10	96014622	2.1e-25	462933	-0.00942402	G	C	0.435568
67897	rs11191607	ukb-b-14057	Non-cancer illness code, self-reported: hypertension || id:ukb-b-14057	0.00167693	10	104959188	2.1e-25	462933	-0.017465	T	G	0.077457
67898	rs198851	ukb-b-14057	Non-cancer illness code, self-reported: hypertension || id:ukb-b-14057	0.00125459	6	26104632	5.2e-25	462933	-0.0129598	G	T	0.849714
67899	rs7187250	ukb-b-14057	Non-cancer illness code, self-reported: hypertension || id:ukb-b-14057	0.00091842	16	53810546	1.4e-23	462933	0.0091922	A	C	0.394681
67900	rs8077276	ukb-b-14057	Non-cancer illness code, self-reported: hypertension || id:ukb-b-14057	0.000931271	17	61547562	1.8e-23	462933	-0.0092985	A	G	0.624294
67901	rs3735533	ukb-b-14057	Non-cancer illness code, self-reported: hypertension || id:ukb-b-14057	0.00171939	7	27245893	3.7e-22	462933	0.0166405	C	T	0.926702
67902	rs4759062	ukb-b-14057	Non-cancer illness code, self-reported: hypertension || id:ukb-b-14057	0.000983707	12	54434908	4.7e-22	462933	-0.00949665	T	C	0.298342
67903	rs2856653	ukb-b-14057	Non-cancer illness code, self-reported: hypertension || id:ukb-b-14057	0.00093971	11	47361084	8.1e-22	462933	-0.00902048	C	T	0.642227
67904	rs7258382	ukb-b-14057	Non-cancer illness code, self-reported: hypertension || id:ukb-b-14057	0.00120577	19	7262569	1.3e-21	462933	-0.0115164	C	T	0.1659
67905	rs17637472	ukb-b-14057	Non-cancer illness code, self-reported: hypertension || id:ukb-b-14057	0.000924195	17	47461433	1.1e-20	462933	0.00861819	A	G	0.398638
67906	rs1957562	ukb-b-14057	Non-cancer illness code, self-reported: hypertension || id:ukb-b-14057	0.00101217	5	157478630	2.8e-20	462933	0.00933996	A	G	0.268652
67907	rs7171632	ukb-b-14057	Non-cancer illness code, self-reported: hypertension || id:ukb-b-14057	0.000904043	15	81003816	1e-19	462933	0.0082156	C	G	0.446774
67908	rs10832586	ukb-b-14057	Non-cancer illness code, self-reported: hypertension || id:ukb-b-14057	0.00111568	11	16304089	1.1e-19	462933	0.0101316	C	A	0.203212
67909	rs951914	ukb-b-14057	Non-cancer illness code, self-reported: hypertension || id:ukb-b-14057	0.000999211	8	25878995	1.8e-19	462933	0.00901473	C	G	0.713818
67910	rs56388530	ukb-b-14057	Non-cancer illness code, self-reported: hypertension || id:ukb-b-14057	0.00104874	4	106910958	2e-19	462933	0.0094542	T	C	0.75941
67911	rs2460448	ukb-b-14057	Non-cancer illness code, self-reported: hypertension || id:ukb-b-14057	0.000906743	16	89700881	5e-19	462933	-0.00808064	A	G	0.437841
67912	rs59980837	ukb-b-14057	Non-cancer illness code, self-reported: hypertension || id:ukb-b-14057	0.00339588	1	115827266	7e-19	462933	0.030137	T	G	0.017712
67913	rs62481856	ukb-b-14057	Non-cancer illness code, self-reported: hypertension || id:ukb-b-14057	0.00112579	7	106412082	8.8e-19	462933	0.00996236	A	G	0.197642
67914	rs74439044	ukb-b-14057	Non-cancer illness code, self-reported: hypertension || id:ukb-b-14057	0.00151444	17	7781019	1.5e-18	462933	0.0133165	C	T	0.096974
67915	rs7763350	ukb-b-14057	Non-cancer illness code, self-reported: hypertension || id:ukb-b-14057	0.000958994	6	43349308	4.1e-18	462933	0.00831914	C	A	0.322189
67916	rs2493135	ukb-b-14057	Non-cancer illness code, self-reported: hypertension || id:ukb-b-14057	0.000914021	1	230851428	6.8e-18	462933	0.00787741	G	C	0.40392
67917	rs35783704	ukb-b-14057	Non-cancer illness code, self-reported: hypertension || id:ukb-b-14057	0.00151052	8	105966258	6.8e-18	462933	-0.0130188	A	G	0.100086
67918	rs3821843	ukb-b-14057	Non-cancer illness code, self-reported: hypertension || id:ukb-b-14057	0.000976299	3	53558012	7.3e-18	462933	0.00840648	A	G	0.678981
67919	rs12702586	ukb-b-14057	Non-cancer illness code, self-reported: hypertension || id:ukb-b-14057	0.00142284	7	7211940	1e-17	462933	0.0121916	A	G	0.111995
67920	rs6848906	ukb-b-14057	Non-cancer illness code, self-reported: hypertension || id:ukb-b-14057	0.0012506	4	111386198	2.2e-17	462933	-0.0106107	C	T	0.848791
67921	rs7838131	ukb-b-14057	Non-cancer illness code, self-reported: hypertension || id:ukb-b-14057	0.000908849	8	11596163	2.4e-17	462933	-0.00770089	A	G	0.574389
67922	rs204883	ukb-b-14057	Non-cancer illness code, self-reported: hypertension || id:ukb-b-14057	0.000920418	6	32032743	2.8e-17	462933	0.00778339	A	G	0.384525
67923	rs557675	ukb-b-14057	Non-cancer illness code, self-reported: hypertension || id:ukb-b-14057	0.00089978	11	65566719	8.2e-17	462933	-0.00749399	G	T	0.470443
67924	rs76452347	ukb-b-14057	Non-cancer illness code, self-reported: hypertension || id:ukb-b-14057	0.00115513	9	35906471	1e-16	462933	-0.00959303	T	C	0.204448
67925	rs1923031	ukb-b-14057	Non-cancer illness code, self-reported: hypertension || id:ukb-b-14057	0.000945459	20	62483911	1.5e-16	462933	-0.00780776	C	T	0.614463
67926	rs4883481	ukb-b-14057	Non-cancer illness code, self-reported: hypertension || id:ukb-b-14057	0.000927099	12	50574311	3.3e-16	462933	-0.00756598	C	T	0.627661
67927	rs11724647	ukb-b-14057	Non-cancer illness code, self-reported: hypertension || id:ukb-b-14057	0.00115908	4	156646340	4.7e-16	462933	-0.00940922	A	T	0.18372
67928	rs6595833	ukb-b-14057	Non-cancer illness code, self-reported: hypertension || id:ukb-b-14057	0.000914798	5	127843208	8.6e-16	462933	0.00735974	T	C	0.410477
67929	rs6031431	ukb-b-14057	Non-cancer illness code, self-reported: hypertension || id:ukb-b-14057	0.000905914	20	42795152	1.1e-15	462933	0.00725662	G	A	0.460526
67930	rs10061288	ukb-b-14057	Non-cancer illness code, self-reported: hypertension || id:ukb-b-14057	0.000897735	5	114389826	1.4e-15	462933	-0.00717078	G	A	0.515183
67931	rs488834	ukb-b-14057	Non-cancer illness code, self-reported: hypertension || id:ukb-b-14057	0.0010577	1	10767902	2e-15	462933	-0.00839858	T	C	0.766097
67932	rs7911644	ukb-b-14057	Non-cancer illness code, self-reported: hypertension || id:ukb-b-14057	0.000956423	10	18468589	2.4e-15	462933	0.00757404	T	C	0.330423
67933	rs2014590	ukb-b-14057	Non-cancer illness code, self-reported: hypertension || id:ukb-b-14057	0.000897558	3	169146497	3e-15	462933	-0.00708324	T	C	0.485683
67934	rs1436138	ukb-b-14057	Non-cancer illness code, self-reported: hypertension || id:ukb-b-14057	0.000938222	17	75316880	3.2e-15	462933	-0.00739454	G	A	0.360645
67935	rs73728279	ukb-b-14057	Non-cancer illness code, self-reported: hypertension || id:ukb-b-14057	0.000997953	7	151411494	6.3e-15	462933	0.00778142	T	G	0.282736
67936	rs3867466	ukb-b-14057	Non-cancer illness code, self-reported: hypertension || id:ukb-b-14057	0.000999198	11	111668256	9.8e-15	462933	0.00773571	C	A	0.28023
67937	rs6271	ukb-b-14057	Non-cancer illness code, self-reported: hypertension || id:ukb-b-14057	0.00171351	9	136522274	1e-14	462933	-0.013259	T	C	0.073863
67938	rs35942721	ukb-b-14057	Non-cancer illness code, self-reported: hypertension || id:ukb-b-14057	0.000989164	3	48173069	1.5e-14	462933	-0.0076048	T	C	0.290855
67939	rs72915163	ukb-b-14057	Non-cancer illness code, self-reported: hypertension || id:ukb-b-14057	0.00103729	18	48792829	1.7e-14	462933	0.00795953	T	C	0.258533
67940	rs2078339	ukb-b-14057	Non-cancer illness code, self-reported: hypertension || id:ukb-b-14057	0.00100886	12	20161168	1.8e-14	462933	-0.00772915	G	A	0.271821
67941	rs11086052	ukb-b-14057	Non-cancer illness code, self-reported: hypertension || id:ukb-b-14057	0.00100215	19	17169081	2.4e-14	462933	0.00764151	A	G	0.279051
67942	rs893929	ukb-b-14057	Non-cancer illness code, self-reported: hypertension || id:ukb-b-14057	0.000903698	4	144187380	3.1e-14	462933	-0.00686233	A	G	0.454504
67943	rs537244	ukb-b-14057	Non-cancer illness code, self-reported: hypertension || id:ukb-b-14057	0.000907302	15	41469313	3.5e-14	462933	-0.00687581	T	G	0.570794
67944	rs448385	ukb-b-14057	Non-cancer illness code, self-reported: hypertension || id:ukb-b-14057	0.000903464	1	25395133	4.6e-14	462933	0.00681429	A	G	0.441371
67945	rs2443708	ukb-b-14057	Non-cancer illness code, self-reported: hypertension || id:ukb-b-14057	0.000966422	3	11545719	4.6e-14	462933	0.00728822	C	T	0.683078
67946	rs268263	ukb-b-14057	Non-cancer illness code, self-reported: hypertension || id:ukb-b-14057	0.00104552	2	164954174	5.8e-14	462933	0.007854	A	T	0.751622
67947	rs10995311	ukb-b-14057	Non-cancer illness code, self-reported: hypertension || id:ukb-b-14057	0.000906162	10	64564934	7.5e-14	462933	-0.00677754	G	C	0.445064
67948	rs6855246	ukb-b-14057	Non-cancer illness code, self-reported: hypertension || id:ukb-b-14057	0.00170449	4	103112470	1e-13	462933	-0.0126807	G	A	0.081084
67949	rs35479618	ukb-b-14057	Non-cancer illness code, self-reported: hypertension || id:ukb-b-14057	0.00343987	1	153662423	1.2e-13	462933	0.0255211	A	G	0.017236
67950	rs2341599	ukb-b-14057	Non-cancer illness code, self-reported: hypertension || id:ukb-b-14057	0.000947893	4	156433308	1.3e-13	462933	-0.00701927	A	G	0.66041
67951	rs11556924	ukb-b-14057	Non-cancer illness code, self-reported: hypertension || id:ukb-b-14057	0.000920214	7	129663496	1.5e-13	462933	-0.00680118	T	C	0.388405
67952	rs6961048	ukb-b-14057	Non-cancer illness code, self-reported: hypertension || id:ukb-b-14057	0.00148711	7	27328187	2.8e-13	462933	0.0108579	G	C	0.101305
67953	rs2977324	ukb-b-14057	Non-cancer illness code, self-reported: hypertension || id:ukb-b-14057	0.0009839	8	76716737	3.4e-13	462933	0.0071587	G	T	0.700729
67954	rs10500326	ukb-b-14057	Non-cancer illness code, self-reported: hypertension || id:ukb-b-14057	0.00105717	16	4918326	3.4e-13	462933	-0.00769248	T	G	0.23647
67955	rs8093196	ukb-b-14057	Non-cancer illness code, self-reported: hypertension || id:ukb-b-14057	0.000958126	18	42113270	3.4e-13	462933	0.00697194	T	G	0.670122
67956	rs2298359	ukb-b-14057	Non-cancer illness code, self-reported: hypertension || id:ukb-b-14057	0.00181983	21	33671140	4.3e-13	462933	-0.0131885	C	T	0.065123
67957	rs3803266	ukb-b-14057	Non-cancer illness code, self-reported: hypertension || id:ukb-b-14057	0.00106429	13	30154349	4.7e-13	462933	-0.00769725	C	G	0.767939
67958	rs2105092	ukb-b-14057	Non-cancer illness code, self-reported: hypertension || id:ukb-b-14057	0.00098884	6	134184972	7.1e-13	462933	-0.00709777	A	G	0.291089
67959	rs1422278	ukb-b-14057	Non-cancer illness code, self-reported: hypertension || id:ukb-b-14057	0.00132451	5	122467417	9.4e-13	462933	0.00945522	T	G	0.132044
67960	rs682709	ukb-b-14057	Non-cancer illness code, self-reported: hypertension || id:ukb-b-14057	0.000964778	13	22294082	1e-12	462933	0.00687977	G	C	0.668105
67961	rs28650790	ukb-b-14057	Non-cancer illness code, self-reported: hypertension || id:ukb-b-14057	0.00113843	5	55861464	1.1e-12	462933	0.00809712	T	C	0.191835
67962	rs2894446	ukb-b-14057	Non-cancer illness code, self-reported: hypertension || id:ukb-b-14057	0.000946932	8	129410924	1.1e-12	462933	-0.00673875	T	G	0.34048
67963	rs62039768	ukb-b-14057	Non-cancer illness code, self-reported: hypertension || id:ukb-b-14057	0.00153381	16	51560761	1.2e-12	462933	0.0108998	A	C	0.096337
67964	rs36071027	ukb-b-14057	Non-cancer illness code, self-reported: hypertension || id:ukb-b-14057	0.000937598	5	158444274	1.3e-12	462933	-0.00665162	T	C	0.357932
67965	rs35432681	ukb-b-14057	Non-cancer illness code, self-reported: hypertension || id:ukb-b-14057	0.000923451	3	133966291	2.1e-12	462933	0.00648903	C	T	0.382319
67966	rs7340705	ukb-b-14057	Non-cancer illness code, self-reported: hypertension || id:ukb-b-14057	0.00096552	3	53734443	2.2e-12	462933	0.00677796	C	T	0.323263
67967	rs111896658	ukb-b-14057	Non-cancer illness code, self-reported: hypertension || id:ukb-b-14057	0.00144611	16	4147630	3.1e-12	462933	-0.0100829	T	C	0.108887
67968	rs12627514	ukb-b-14057	Non-cancer illness code, self-reported: hypertension || id:ukb-b-14057	0.000998038	21	44759440	3.1e-12	462933	0.00695894	G	C	0.283791
67969	rs3785837	ukb-b-14057	Non-cancer illness code, self-reported: hypertension || id:ukb-b-14057	0.00107275	17	59468942	3.6e-12	462933	0.0074595	A	G	0.766003
67970	rs10059921	ukb-b-14057	Non-cancer illness code, self-reported: hypertension || id:ukb-b-14057	0.00170987	5	87514515	3.7e-12	462933	-0.011882	T	G	0.081094
67971	rs4981000	ukb-b-14057	Non-cancer illness code, self-reported: hypertension || id:ukb-b-14057	0.000899237	12	121970346	3.8e-12	462933	-0.00624401	C	T	0.491207
67972	rs28667801	ukb-b-14057	Non-cancer illness code, self-reported: hypertension || id:ukb-b-14057	0.000917697	4	26785356	4.3e-12	462933	0.00635567	T	A	0.40644
67973	rs188315257	ukb-b-14057	Non-cancer illness code, self-reported: hypertension || id:ukb-b-14057	0.00155991	2	25241386	4.4e-12	462933	-0.010802	G	T	0.092053
67974	rs6926537	ukb-b-14057	Non-cancer illness code, self-reported: hypertension || id:ukb-b-14057	0.000897864	6	79554193	4.5e-12	462933	0.00621377	A	T	0.489006
67975	rs72677850	ukb-b-14057	Non-cancer illness code, self-reported: hypertension || id:ukb-b-14057	0.00338669	14	50849397	4.5e-12	462933	-0.0234357	A	G	0.018719
67976	rs76038906	ukb-b-14057	Non-cancer illness code, self-reported: hypertension || id:ukb-b-14057	0.0024547	9	113250200	4.8e-12	462933	0.0169645	T	G	0.035073
67977	rs112767262	ukb-b-14057	Non-cancer illness code, self-reported: hypertension || id:ukb-b-14057	0.00115522	16	3750623	4.9e-12	462933	0.00798101	T	C	0.18785
67978	rs10282122	ukb-b-14057	Non-cancer illness code, self-reported: hypertension || id:ukb-b-14057	0.000951716	7	2529623	5.3e-12	462933	-0.00656527	T	C	0.665297
67979	rs7777545	ukb-b-14057	Non-cancer illness code, self-reported: hypertension || id:ukb-b-14057	0.00091476	7	134210294	8.6e-12	462933	-0.00624618	C	T	0.407524
67980	rs7498127	ukb-b-14057	Non-cancer illness code, self-reported: hypertension || id:ukb-b-14057	0.000900437	16	49774755	9.6e-12	462933	-0.00613362	A	G	0.538571
67981	rs78307470	ukb-b-14057	Non-cancer illness code, self-reported: hypertension || id:ukb-b-14057	0.00174445	3	168857633	1.2e-11	462933	-0.0118378	G	A	0.071731
67982	rs483465	ukb-b-14057	Non-cancer illness code, self-reported: hypertension || id:ukb-b-14057	0.00103533	3	136047977	1.7e-11	462933	0.00696887	G	A	0.749302
67983	rs8078510	ukb-b-14057	Non-cancer illness code, self-reported: hypertension || id:ukb-b-14057	0.00101209	17	47045862	1.7e-11	462933	-0.00681361	A	G	0.273964
67984	rs12364503	ukb-b-14057	Non-cancer illness code, self-reported: hypertension || id:ukb-b-14057	0.000925343	11	43878505	2.2e-11	462933	-0.00619261	G	C	0.405345
67985	rs3764769	ukb-b-14057	Non-cancer illness code, self-reported: hypertension || id:ukb-b-14057	0.00102118	2	43732958	2.4e-11	462933	-0.0068207	T	C	0.262032
67986	rs532436	ukb-b-14057	Non-cancer illness code, self-reported: hypertension || id:ukb-b-14057	0.00115446	9	136149830	2.5e-11	462933	-0.0077052	A	G	0.184986
67987	rs61772592	ukb-b-14057	Non-cancer illness code, self-reported: hypertension || id:ukb-b-14057	0.00136661	1	56979681	2.6e-11	462933	0.00911074	G	A	0.12382
67988	rs9286351	ukb-b-14057	Non-cancer illness code, self-reported: hypertension || id:ukb-b-14057	0.000911548	4	138441530	3.1e-11	462933	0.00605282	G	A	0.41792
67989	rs11692449	ukb-b-14057	Non-cancer illness code, self-reported: hypertension || id:ukb-b-14057	0.000928988	2	61704451	3.6e-11	462933	-0.00614942	C	T	0.36685
67990	rs9836592	ukb-b-14057	Non-cancer illness code, self-reported: hypertension || id:ukb-b-14057	0.000950902	3	53855083	3.8e-11	462933	0.00628536	T	C	0.663858
67991	rs2046645	ukb-b-14057	Non-cancer illness code, self-reported: hypertension || id:ukb-b-14057	0.000910844	4	38372473	4.5e-11	462933	-0.00600051	G	C	0.442766
67992	rs67755137	ukb-b-14057	Non-cancer illness code, self-reported: hypertension || id:ukb-b-14057	0.0011357	7	74108135	4.6e-11	462933	0.00747618	A	G	0.193311
67993	rs7237714	ukb-b-14057	Non-cancer illness code, self-reported: hypertension || id:ukb-b-14057	0.00132558	18	1910859	5.3e-11	462933	0.00869762	G	A	0.132902
67994	rs9844972	ukb-b-14057	Non-cancer illness code, self-reported: hypertension || id:ukb-b-14057	0.0017745	3	150097635	5.6e-11	462933	0.01163	C	G	0.071231
67995	rs6983948	ukb-b-14057	Non-cancer illness code, self-reported: hypertension || id:ukb-b-14057	0.000898118	8	95988209	6e-11	462933	-0.00587633	T	C	0.528647
67996	rs2744133	ukb-b-14057	Non-cancer illness code, self-reported: hypertension || id:ukb-b-14057	0.00100191	6	22392260	7e-11	462933	-0.00653248	G	A	0.277513
67997	rs1362877	ukb-b-14057	Non-cancer illness code, self-reported: hypertension || id:ukb-b-14057	0.000903671	1	42485483	9.9e-11	462933	-0.00584575	T	C	0.550777
67998	rs2032915	ukb-b-14057	Non-cancer illness code, self-reported: hypertension || id:ukb-b-14057	0.000934788	16	31117413	1.5e-10	462933	-0.00598366	T	C	0.359731
67999	rs145153053	ukb-b-14057	Non-cancer illness code, self-reported: hypertension || id:ukb-b-14057	0.0011983	17	45138033	1.5e-10	462933	0.00767235	G	A	0.169306
68000	rs12035750	ukb-b-14057	Non-cancer illness code, self-reported: hypertension || id:ukb-b-14057	0.000923596	1	89332099	1.7e-10	462933	0.00589603	C	T	0.382918
68001	rs2820290	ukb-b-14057	Non-cancer illness code, self-reported: hypertension || id:ukb-b-14057	0.000904397	1	201783682	2e-10	462933	0.00575237	G	A	0.566634
68002	rs2569882	ukb-b-14057	Non-cancer illness code, self-reported: hypertension || id:ukb-b-14057	0.000910921	6	1620147	2.1e-10	462933	-0.00579055	C	T	0.435259
68003	rs12906962	ukb-b-14057	Non-cancer illness code, self-reported: hypertension || id:ukb-b-14057	0.000968275	15	95312071	2.1e-10	462933	0.00614902	C	T	0.32034
68004	rs3863105	ukb-b-14057	Non-cancer illness code, self-reported: hypertension || id:ukb-b-14057	0.000962822	3	169283495	2.2e-10	462933	0.00611387	C	T	0.674287
68005	rs7844259	ukb-b-14057	Non-cancer illness code, self-reported: hypertension || id:ukb-b-14057	0.00103454	8	102749408	2.2e-10	462933	0.00656456	A	G	0.742167
68006	rs10900127	ukb-b-14057	Non-cancer illness code, self-reported: hypertension || id:ukb-b-14057	0.000915326	10	45390103	2.5e-10	462933	-0.0057941	A	C	0.504835
68007	rs681343	ukb-b-14057	Non-cancer illness code, self-reported: hypertension || id:ukb-b-14057	0.000896045	19	49206462	2.6e-10	462933	0.00566235	T	C	0.50785
68008	rs2823139	ukb-b-14057	Non-cancer illness code, self-reported: hypertension || id:ukb-b-14057	0.000955103	21	16576783	2.8e-10	462933	0.00602667	A	G	0.337429
68009	rs906754	ukb-b-14057	Non-cancer illness code, self-reported: hypertension || id:ukb-b-14057	0.00103439	5	63820119	2.9e-10	462933	-0.00652183	A	G	0.251562
68010	rs73046792	ukb-b-14057	Non-cancer illness code, self-reported: hypertension || id:ukb-b-14057	0.00121349	19	49605705	4.7e-10	462933	-0.00755912	A	G	0.16313
68011	rs10930990	ukb-b-14057	Non-cancer illness code, self-reported: hypertension || id:ukb-b-14057	0.00096762	2	182996457	4.9e-10	462933	-0.00602194	G	C	0.321347
68012	rs7805240	ukb-b-14057	Non-cancer illness code, self-reported: hypertension || id:ukb-b-14057	0.000915438	7	131120971	5.5e-10	462933	0.00567977	T	C	0.400556
68013	rs6441207	ukb-b-14057	Non-cancer illness code, self-reported: hypertension || id:ukb-b-14057	0.000915044	3	158282459	6.1e-10	462933	0.0056617	T	C	0.402922
68014	rs8070737	ukb-b-14057	Non-cancer illness code, self-reported: hypertension || id:ukb-b-14057	0.00116025	17	3981066	6.4e-10	462933	0.00717181	T	G	0.183032
68015	rs4351668	ukb-b-14057	Non-cancer illness code, self-reported: hypertension || id:ukb-b-14057	0.00092755	1	8535818	6.6e-10	462933	0.00572754	T	C	0.633772
68016	rs55944332	ukb-b-14057	Non-cancer illness code, self-reported: hypertension || id:ukb-b-14057	0.00105935	2	145726621	6.7e-10	462933	0.00653855	G	A	0.235934
68017	rs115262049	ukb-b-14057	Non-cancer illness code, self-reported: hypertension || id:ukb-b-14057	0.00159532	2	43196694	8.2e-10	462933	-0.00979727	T	A	0.087748
68018	rs3759582	ukb-b-14057	Non-cancer illness code, self-reported: hypertension || id:ukb-b-14057	0.00134949	14	103989892	8.6e-10	462933	-0.00827667	C	A	0.127723
68019	rs79384779	ukb-b-14057	Non-cancer illness code, self-reported: hypertension || id:ukb-b-14057	0.00128513	20	31214944	8.7e-10	462933	0.00788049	T	C	0.146475
68020	rs11199851	ukb-b-14057	Non-cancer illness code, self-reported: hypertension || id:ukb-b-14057	0.00111602	10	122996928	9.2e-10	462933	0.00683369	C	A	0.204808
68021	rs706406	ukb-b-14057	Non-cancer illness code, self-reported: hypertension || id:ukb-b-14057	0.000921203	1	56627288	9.6e-10	462933	0.00563334	A	C	0.389882
68022	rs73098804	ukb-b-14057	Non-cancer illness code, self-reported: hypertension || id:ukb-b-14057	0.00133989	4	17865865	9.6e-10	462933	0.00819459	A	T	0.130305
68023	rs34344953	ukb-b-14057	Non-cancer illness code, self-reported: hypertension || id:ukb-b-14057	0.000935702	7	156312714	9.8e-10	462933	0.00571969	C	T	0.360612
68024	rs62189015	ukb-b-14057	Non-cancer illness code, self-reported: hypertension || id:ukb-b-14057	0.00150035	2	162583504	1.1e-09	462933	-0.00914529	C	T	0.101151
68025	rs73050466	ukb-b-14057	Non-cancer illness code, self-reported: hypertension || id:ukb-b-14057	0.00266298	7	1141575	1.1e-09	462933	-0.016241	A	G	0.030072
68026	rs4775373	ukb-b-14057	Non-cancer illness code, self-reported: hypertension || id:ukb-b-14057	0.000936434	15	61476936	1.2e-09	462933	-0.005689	C	T	0.638007
68027	rs1799998	ukb-b-14057	Non-cancer illness code, self-reported: hypertension || id:ukb-b-14057	0.000901191	8	143999600	1.4e-09	462933	-0.00546115	G	A	0.450657
68028	rs73693253	ukb-b-14057	Non-cancer illness code, self-reported: hypertension || id:ukb-b-14057	0.00146053	8	81380284	1.4e-09	462933	-0.00884618	T	C	0.105663
68029	rs2943810	ukb-b-14057	Non-cancer illness code, self-reported: hypertension || id:ukb-b-14057	0.001039	11	61279799	1.4e-09	462933	0.00629417	G	C	0.740332
68030	rs2934849	ukb-b-14057	Non-cancer illness code, self-reported: hypertension || id:ukb-b-14057	0.000929599	6	166162335	1.6e-09	462933	-0.00560546	C	T	0.631739
68031	rs117464403	ukb-b-14057	Non-cancer illness code, self-reported: hypertension || id:ukb-b-14057	0.00328268	10	107158054	2e-09	462933	0.0196768	A	G	0.019131
68032	rs11190709	ukb-b-14057	Non-cancer illness code, self-reported: hypertension || id:ukb-b-14057	0.00143315	10	102552663	2.2e-09	462933	0.00857061	A	G	0.888875
68033	rs11688682	ukb-b-14057	Non-cancer illness code, self-reported: hypertension || id:ukb-b-14057	0.00104261	2	121347612	2.5e-09	462933	-0.00621807	C	G	0.271015
68034	rs6090907	ukb-b-14057	Non-cancer illness code, self-reported: hypertension || id:ukb-b-14057	0.00126055	20	47410231	2.6e-09	462933	-0.00750749	A	G	0.14983
68035	rs72801474	ukb-b-14057	Non-cancer illness code, self-reported: hypertension || id:ukb-b-14057	0.00155365	5	132444128	2.7e-09	462933	-0.0092404	A	G	0.091758
68036	rs231708	ukb-b-14057	Non-cancer illness code, self-reported: hypertension || id:ukb-b-14057	0.000967339	4	2694773	3.1e-09	462933	-0.00573449	C	G	0.687274
68037	rs8002514	ukb-b-14057	Non-cancer illness code, self-reported: hypertension || id:ukb-b-14057	0.00105781	13	115002305	3.4e-09	462933	0.00625225	A	G	0.235188
68038	rs2311412	ukb-b-14057	Non-cancer illness code, self-reported: hypertension || id:ukb-b-14057	0.000899501	2	69010557	3.6e-09	462933	-0.00530779	C	T	0.495669
68039	rs75523587	ukb-b-14057	Non-cancer illness code, self-reported: hypertension || id:ukb-b-14057	0.00116183	10	134413583	4.3e-09	462933	0.0068243	A	T	0.181992
68040	rs740047	ukb-b-14057	Non-cancer illness code, self-reported: hypertension || id:ukb-b-14057	0.00112108	7	92230162	4.5e-09	462933	0.00657594	T	C	0.799544
68041	rs8073626	ukb-b-14057	Non-cancer illness code, self-reported: hypertension || id:ukb-b-14057	0.000900841	17	76790279	4.5e-09	462933	-0.00528186	T	C	0.532592
68042	rs4675682	ukb-b-14057	Non-cancer illness code, self-reported: hypertension || id:ukb-b-14057	0.000898999	2	208402750	4.8e-09	462933	0.00526118	C	T	0.461008
68043	rs9479072	ukb-b-14057	Non-cancer illness code, self-reported: hypertension || id:ukb-b-14057	0.000914177	6	151890789	5.4e-09	462933	-0.00533388	T	C	0.597145
68044	rs11055034	ukb-b-14057	Non-cancer illness code, self-reported: hypertension || id:ukb-b-14057	0.00100178	12	12890626	5.8e-09	462933	-0.0058341	A	C	0.281682
68045	rs11692391	ukb-b-14057	Non-cancer illness code, self-reported: hypertension || id:ukb-b-14057	0.00108982	2	113695120	6.5e-09	462933	-0.00632584	C	T	0.21518
68046	rs3897821	ukb-b-14057	Non-cancer illness code, self-reported: hypertension || id:ukb-b-14057	0.000949905	1	243420388	6.6e-09	462933	0.00551054	G	A	0.333763
68047	rs36174733	ukb-b-14057	Non-cancer illness code, self-reported: hypertension || id:ukb-b-14057	0.00116831	12	133781163	6.8e-09	462933	-0.00677219	G	A	0.179743
68048	rs2294214	ukb-b-14057	Non-cancer illness code, self-reported: hypertension || id:ukb-b-14057	0.000963432	6	22056923	7e-09	462933	-0.0055795	C	A	0.31594
68049	rs17747401	ukb-b-14057	Non-cancer illness code, self-reported: hypertension || id:ukb-b-14057	0.000935245	10	76400164	7.1e-09	462933	-0.00541349	T	C	0.368809
68050	rs1274652	ukb-b-14057	Non-cancer illness code, self-reported: hypertension || id:ukb-b-14057	0.00127736	14	68676520	7.5e-09	462933	-0.00738331	G	C	0.144213
68051	rs1741344	ukb-b-14057	Non-cancer illness code, self-reported: hypertension || id:ukb-b-14057	0.000931546	20	4101800	7.6e-09	462933	0.00538176	T	C	0.634509
68052	rs8067500	ukb-b-14057	Non-cancer illness code, self-reported: hypertension || id:ukb-b-14057	0.000922204	17	7172631	8.3e-09	462933	0.00531315	T	C	0.612094
68053	rs10457174	ukb-b-14057	Non-cancer illness code, self-reported: hypertension || id:ukb-b-14057	0.00113551	6	97067047	8.8e-09	462933	0.00653277	T	C	0.196875
68054	rs1814952	ukb-b-14057	Non-cancer illness code, self-reported: hypertension || id:ukb-b-14057	0.000993236	4	52807245	8.9e-09	462933	0.00571216	T	C	0.283964
68055	rs12786744	ukb-b-14057	Non-cancer illness code, self-reported: hypertension || id:ukb-b-14057	0.00109836	11	58177549	1e-08	462933	-0.0062928	C	T	0.211575
68056	rs12948326	ukb-b-14057	Non-cancer illness code, self-reported: hypertension || id:ukb-b-14057	0.000944536	17	43188117	1.1e-08	462933	0.00540283	G	T	0.350531
68057	rs71631245	ukb-b-14057	Non-cancer illness code, self-reported: hypertension || id:ukb-b-14057	0.00289133	3	183931860	1.2e-08	462933	0.0164647	T	C	0.024776
68058	rs7009973	ukb-b-14057	Non-cancer illness code, self-reported: hypertension || id:ukb-b-14057	0.00096157	8	23374454	1.2e-08	462933	0.00547402	G	A	0.321757
68059	rs2921965	ukb-b-14057	Non-cancer illness code, self-reported: hypertension || id:ukb-b-14057	0.00099864	10	118445251	1.2e-08	462933	-0.00568897	C	T	0.286546
68060	rs2251828	ukb-b-14057	Non-cancer illness code, self-reported: hypertension || id:ukb-b-14057	0.00104159	6	15479363	1.3e-08	462933	0.00592145	A	G	0.754424
68061	rs1859551	ukb-b-14057	Non-cancer illness code, self-reported: hypertension || id:ukb-b-14057	0.000900843	14	72165208	1.4e-08	462933	0.00511058	G	A	0.477432
68062	rs56271783	ukb-b-14057	Non-cancer illness code, self-reported: hypertension || id:ukb-b-14057	0.00217881	11	64004723	1.6e-08	462933	0.0123172	C	G	0.045373
68063	rs1623060	ukb-b-14057	Non-cancer illness code, self-reported: hypertension || id:ukb-b-14057	0.00089802	18	21143183	1.6e-08	462933	-0.0050744	T	C	0.495909
68064	rs7278003	ukb-b-14057	Non-cancer illness code, self-reported: hypertension || id:ukb-b-14057	0.000903796	21	44966069	1.6e-08	462933	0.00510515	C	T	0.555381
68065	rs11955537	ukb-b-14057	Non-cancer illness code, self-reported: hypertension || id:ukb-b-14057	0.00129892	5	176574088	1.7e-08	462933	-0.00732953	G	A	0.137939
68066	rs7831859	ukb-b-14057	Non-cancer illness code, self-reported: hypertension || id:ukb-b-14057	0.000908581	8	101676642	1.7e-08	462933	-0.00512481	C	T	0.428484
68067	rs4767288	ukb-b-14057	Non-cancer illness code, self-reported: hypertension || id:ukb-b-14057	0.000970391	12	115437761	1.8e-08	462933	-0.00546297	G	A	0.688254
68068	rs303949	ukb-b-14057	Non-cancer illness code, self-reported: hypertension || id:ukb-b-14057	0.00154917	13	72365326	1.8e-08	462933	0.00872954	C	A	0.093384
68069	rs8243	ukb-b-14057	Non-cancer illness code, self-reported: hypertension || id:ukb-b-14057	0.00092281	2	37477794	2e-08	462933	-0.00517753	A	C	0.618532
68070	rs1048070	ukb-b-14057	Non-cancer illness code, self-reported: hypertension || id:ukb-b-14057	0.000917968	9	14735053	2e-08	462933	0.00515096	C	T	0.535827
68071	rs10491475	ukb-b-14057	Non-cancer illness code, self-reported: hypertension || id:ukb-b-14057	0.000906733	5	77916305	2.1e-08	462933	-0.00508215	A	C	0.429811
68072	rs71371126	ukb-b-14057	Non-cancer illness code, self-reported: hypertension || id:ukb-b-14057	0.000946641	17	28002642	2.1e-08	462933	0.00530599	A	G	0.343358
68073	rs474328	ukb-b-14057	Non-cancer illness code, self-reported: hypertension || id:ukb-b-14057	0.000969633	1	193240205	2.2e-08	462933	0.0054289	T	C	0.30851
68074	rs2455357	ukb-b-14057	Non-cancer illness code, self-reported: hypertension || id:ukb-b-14057	0.00109777	5	688900	2.3e-08	462933	-0.00613367	G	A	0.705756
68075	rs4930676	ukb-b-14057	Non-cancer illness code, self-reported: hypertension || id:ukb-b-14057	0.00144286	11	69070800	2.3e-08	462933	-0.00805959	T	C	0.108456
68076	rs2293251	ukb-b-14057	Non-cancer illness code, self-reported: hypertension || id:ukb-b-14057	0.0012357	3	138124114	2.5e-08	462933	0.0068858	G	T	0.1566
68077	rs696	ukb-b-14057	Non-cancer illness code, self-reported: hypertension || id:ukb-b-14057	0.000932697	14	35871093	2.8e-08	462933	0.00517754	T	C	0.364007
68078	rs675605	ukb-b-14057	Non-cancer illness code, self-reported: hypertension || id:ukb-b-14057	0.000991253	13	110873556	3.1e-08	462933	-0.00548512	C	G	0.711999
68079	rs12714414	ukb-b-14057	Non-cancer illness code, self-reported: hypertension || id:ukb-b-14057	0.00129457	2	651407	3.2e-08	462933	-0.00716148	C	T	0.152482
68080	rs3796205	ukb-b-14057	Non-cancer illness code, self-reported: hypertension || id:ukb-b-14057	0.000941864	3	124639344	3.2e-08	462933	-0.00520953	C	G	0.353119
68081	rs1115460	ukb-b-14057	Non-cancer illness code, self-reported: hypertension || id:ukb-b-14057	0.00095581	20	6398572	3.6e-08	462933	0.00526644	A	G	0.670794
68082	rs34946857	ukb-b-14057	Non-cancer illness code, self-reported: hypertension || id:ukb-b-14057	0.00165246	1	27229369	3.9e-08	462933	0.0090773	A	G	0.080698
68083	rs9472141	ukb-b-14057	Non-cancer illness code, self-reported: hypertension || id:ukb-b-14057	0.000968181	6	43818724	3.9e-08	462933	-0.00532107	C	T	0.31244
68084	rs73099903	ukb-b-14057	Non-cancer illness code, self-reported: hypertension || id:ukb-b-14057	0.00161545	12	53440779	4.2e-08	462933	0.00885322	T	C	0.084437
68085	rs1515110	ukb-b-14057	Non-cancer illness code, self-reported: hypertension || id:ukb-b-14057	0.000931996	2	227122216	4.3e-08	462933	0.00510501	T	G	0.636731
68086	rs4651223	ukb-b-14057	Non-cancer illness code, self-reported: hypertension || id:ukb-b-14057	0.000969124	1	184580250	4.8e-08	462933	0.00528924	T	C	0.315358
68087	rs1794279	ukb-b-20289	Non-cancer illness code, self-reported: hyperthyroidism/thyrotoxicosis || id:ukb-b-20289	0.000274324	6	32667595	6.5e-134	462933	0.00675577	T	G	0.125825
68088	rs71542456	ukb-b-20289	Non-cancer illness code, self-reported: hyperthyroidism/thyrotoxicosis || id:ukb-b-20289	0.000282006	6	32631807	2.9e-51	462933	0.00424713	G	A	0.204648
68089	rs2160215	ukb-b-20289	Non-cancer illness code, self-reported: hyperthyroidism/thyrotoxicosis || id:ukb-b-20289	0.000187423	14	81461472	1.7e-45	462933	0.00265332	C	T	0.375804
68090	rs185774696	ukb-b-20289	Non-cancer illness code, self-reported: hyperthyroidism/thyrotoxicosis || id:ukb-b-20289	0.000230776	6	32618190	3.2e-40	462933	0.00306374	T	C	0.296706
68091	rs3087243	ukb-b-20289	Non-cancer illness code, self-reported: hyperthyroidism/thyrotoxicosis || id:ukb-b-20289	0.000181895	2	204738919	7.5e-24	462933	-0.00183165	A	G	0.450735
68092	rs6679677	ukb-b-20289	Non-cancer illness code, self-reported: hyperthyroidism/thyrotoxicosis || id:ukb-b-20289	0.000300307	1	114303808	1.4e-16	462933	0.00248074	A	C	0.100758
68093	rs9368644	ukb-b-20289	Non-cancer illness code, self-reported: hyperthyroidism/thyrotoxicosis || id:ukb-b-20289	0.000251861	6	30797083	2.8e-14	462933	-0.00191548	T	C	0.151864
68094	rs4409785	ukb-b-20289	Non-cancer illness code, self-reported: hyperthyroidism/thyrotoxicosis || id:ukb-b-20289	0.000239633	11	95311422	9.2e-10	462933	0.00146705	C	T	0.172636
68095	rs10087240	ukb-b-20289	Non-cancer illness code, self-reported: hyperthyroidism/thyrotoxicosis || id:ukb-b-20289	0.000182413	8	129012574	3.3e-09	462933	0.00107896	T	C	0.457137
68096	rs12741781	ukb-b-20289	Non-cancer illness code, self-reported: hyperthyroidism/thyrotoxicosis || id:ukb-b-20289	0.000193411	1	243428152	4.3e-09	462933	0.00113606	G	T	0.326869
68097	rs7090530	ukb-b-20289	Non-cancer illness code, self-reported: hyperthyroidism/thyrotoxicosis || id:ukb-b-20289	0.00018483	10	6110875	4.5e-09	462933	0.00108379	A	C	0.602142
68098	rs1559810	ukb-b-20289	Non-cancer illness code, self-reported: hyperthyroidism/thyrotoxicosis || id:ukb-b-20289	0.000184608	3	188124354	2.9e-08	462933	0.00102383	A	C	0.407243
68099	rs409602	ukb-b-20289	Non-cancer illness code, self-reported: hyperthyroidism/thyrotoxicosis || id:ukb-b-20289	0.000257525	5	156608284	4.6e-08	462933	0.00140738	A	T	0.144597
68100	rs9272426	ukb-b-19732	Non-cancer illness code, self-reported: hypothyroidism/myxoedema || id:ukb-b-19732	0.000451324	6	32605189	2.6e-168	462933	0.0124805	G	A	0.452211
68101	rs6679677	ukb-b-19732	Non-cancer illness code, self-reported: hypothyroidism/myxoedema || id:ukb-b-19732	0.000733995	1	114303808	5.11e-167	462933	0.0202179	A	C	0.100758
68102	rs3184504	ukb-b-19732	Non-cancer illness code, self-reported: hypothyroidism/myxoedema || id:ukb-b-19732	0.00044244	12	111884608	3e-116	462933	-0.0101405	C	T	0.517278
68103	rs7850258	ukb-b-19732	Non-cancer illness code, self-reported: hypothyroidism/myxoedema || id:ukb-b-19732	0.000470292	9	100549013	1.9e-98	462933	0.00990366	G	A	0.668018
68104	rs3087243	ukb-b-19732	Non-cancer illness code, self-reported: hypothyroidism/myxoedema || id:ukb-b-19732	0.000444702	2	204738919	1.7e-82	462933	-0.00855563	A	G	0.450735
68105	rs28418426	ukb-b-19732	Non-cancer illness code, self-reported: hypothyroidism/myxoedema || id:ukb-b-19732	0.000486009	6	32619654	5.8e-79	462933	0.00914365	C	T	0.528826
68106	rs7768019	ukb-b-19732	Non-cancer illness code, self-reported: hypothyroidism/myxoedema || id:ukb-b-19732	0.000514047	6	31202575	1.2e-53	462933	-0.00792641	G	C	0.243905
68107	rs12634152	ukb-b-19732	Non-cancer illness code, self-reported: hypothyroidism/myxoedema || id:ukb-b-19732	0.000445734	3	188121019	2.4e-48	462933	-0.00651309	T	C	0.547281
68108	rs9511151	ukb-b-19732	Non-cancer illness code, self-reported: hypothyroidism/myxoedema || id:ukb-b-19732	0.000467285	13	24786576	1.1e-40	462933	-0.00624199	A	G	0.345848
68109	rs7754251	ukb-b-19732	Non-cancer illness code, self-reported: hypothyroidism/myxoedema || id:ukb-b-19732	0.000447825	6	90989125	4.2e-38	462933	0.00577956	C	G	0.579765
68110	rs7582694	ukb-b-19732	Non-cancer illness code, self-reported: hypothyroidism/myxoedema || id:ukb-b-19732	0.000529838	2	191970120	1.6e-37	462933	-0.00678342	G	C	0.77392
68111	rs9347170	ukb-b-19732	Non-cancer illness code, self-reported: hypothyroidism/myxoedema || id:ukb-b-19732	0.000467668	6	167405187	4.3e-33	462933	-0.00560428	T	C	0.336535
68112	rs4835536	ukb-b-19732	Non-cancer illness code, self-reported: hypothyroidism/myxoedema || id:ukb-b-19732	0.000541609	4	149662857	4.3e-32	462933	-0.00638629	T	G	0.212575
68113	rs9277569	ukb-b-19732	Non-cancer illness code, self-reported: hypothyroidism/myxoedema || id:ukb-b-19732	0.000708177	6	33058402	7.6e-32	462933	0.00831702	T	C	0.109458
68114	rs71508903	ukb-b-19732	Non-cancer illness code, self-reported: hypothyroidism/myxoedema || id:ukb-b-19732	0.000565244	10	63779871	1e-31	462933	0.0066247	T	C	0.19414
68115	rs4409785	ukb-b-19732	Non-cancer illness code, self-reported: hypothyroidism/myxoedema || id:ukb-b-19732	0.000586057	11	95311422	4.3e-31	462933	0.00679604	C	T	0.172636
68116	rs229540	ukb-b-19732	Non-cancer illness code, self-reported: hypothyroidism/myxoedema || id:ukb-b-19732	0.000448278	22	37591290	1.3e-29	462933	0.00506701	G	T	0.425501
68117	rs11675342	ukb-b-19732	Non-cancer illness code, self-reported: hypothyroidism/myxoedema || id:ukb-b-19732	0.000448544	2	1407628	2.7e-29	462933	0.00503964	T	C	0.423499
68118	rs2921053	ukb-b-19732	Non-cancer illness code, self-reported: hypothyroidism/myxoedema || id:ukb-b-19732	0.000445985	8	8319963	3.1e-25	462933	-0.00462829	C	G	0.451141
68119	rs10424978	ukb-b-19732	Non-cancer illness code, self-reported: hypothyroidism/myxoedema || id:ukb-b-19732	0.000457214	19	4837557	1.6e-22	462933	-0.00446528	A	C	0.600212
68120	rs76518703	ukb-b-19732	Non-cancer illness code, self-reported: hypothyroidism/myxoedema || id:ukb-b-19732	0.00104082	6	31329466	5.6e-21	462933	-0.00978005	G	A	0.05218
68121	rs17020110	ukb-b-19732	Non-cancer illness code, self-reported: hypothyroidism/myxoedema || id:ukb-b-19732	0.000501982	1	108354156	9.2e-21	462933	0.00469109	C	T	0.267496
68122	rs7090530	ukb-b-19732	Non-cancer illness code, self-reported: hypothyroidism/myxoedema || id:ukb-b-19732	0.000452021	10	6110875	3.7e-20	462933	0.00415718	A	C	0.602142
68123	rs10742340	ukb-b-19732	Non-cancer illness code, self-reported: hypothyroidism/myxoedema || id:ukb-b-19732	0.00045654	11	35317712	4.6e-19	462933	0.00407282	C	T	0.387761
68124	rs13090803	ukb-b-19732	Non-cancer illness code, self-reported: hypothyroidism/myxoedema || id:ukb-b-19732	0.000545625	3	105934953	7.5e-19	462933	0.00483794	T	G	0.212262
68125	rs9497965	ukb-b-19732	Non-cancer illness code, self-reported: hypothyroidism/myxoedema || id:ukb-b-19732	0.000450902	6	148521292	5.8e-18	462933	0.00389414	T	C	0.409445
68126	rs1534430	ukb-b-19732	Non-cancer illness code, self-reported: hypothyroidism/myxoedema || id:ukb-b-19732	0.000454605	2	12644736	2.2e-17	462933	-0.0038558	T	C	0.390296
68127	rs9291444	ukb-b-19732	Non-cancer illness code, self-reported: hypothyroidism/myxoedema || id:ukb-b-19732	0.000444157	4	10713674	3.3e-17	462933	0.00374638	T	C	0.470541
68128	rs11073337	ukb-b-19732	Non-cancer illness code, self-reported: hypothyroidism/myxoedema || id:ukb-b-19732	0.000511669	15	38847763	6.5e-17	462933	0.00427534	C	A	0.252022
68129	rs2111485	ukb-b-19732	Non-cancer illness code, self-reported: hypothyroidism/myxoedema || id:ukb-b-19732	0.000452646	2	163110536	9.2e-17	462933	0.00376377	G	A	0.606734
68130	rs3775291	ukb-b-19732	Non-cancer illness code, self-reported: hypothyroidism/myxoedema || id:ukb-b-19732	0.000484199	4	187004074	9.2e-17	462933	-0.00402589	T	C	0.297066
68131	rs970987	ukb-b-19732	Non-cancer illness code, self-reported: hypothyroidism/myxoedema || id:ukb-b-19732	0.000469713	9	21585265	1e-16	462933	-0.00390066	A	C	0.66298
68132	rs1810396	ukb-b-19732	Non-cancer illness code, self-reported: hypothyroidism/myxoedema || id:ukb-b-19732	0.000478388	8	133918769	4.7e-16	462933	-0.00388373	G	A	0.68916
68133	rs7441808	ukb-b-19732	Non-cancer illness code, self-reported: hypothyroidism/myxoedema || id:ukb-b-19732	0.000482599	4	26090375	4.8e-16	462933	0.00391669	G	A	0.30075
68134	rs12582330	ukb-b-19732	Non-cancer illness code, self-reported: hypothyroidism/myxoedema || id:ukb-b-19732	0.000498882	12	103892941	1.6e-15	462933	-0.00397483	T	G	0.727713
68135	rs4794063	ukb-b-19732	Non-cancer illness code, self-reported: hypothyroidism/myxoedema || id:ukb-b-19732	0.000506566	17	45804494	3.9e-15	462933	0.00398129	T	C	0.257048
68136	rs66749983	ukb-b-19732	Non-cancer illness code, self-reported: hypothyroidism/myxoedema || id:ukb-b-19732	0.00047952	13	43063831	1e-14	462933	0.00370886	T	A	0.310752
68137	rs10761620	ukb-b-19732	Non-cancer illness code, self-reported: hypothyroidism/myxoedema || id:ukb-b-19732	0.000447067	10	64057202	1.9e-14	462933	-0.00342203	G	A	0.548879
68138	rs772920	ukb-b-19732	Non-cancer illness code, self-reported: hypothyroidism/myxoedema || id:ukb-b-19732	0.000468659	12	56390364	1.9e-14	462933	0.00358766	G	C	0.33542
68139	rs61759532	ukb-b-19732	Non-cancer illness code, self-reported: hypothyroidism/myxoedema || id:ukb-b-19732	0.000528118	17	7240391	2.7e-14	462933	0.00401932	T	C	0.246332
68140	rs34678053	ukb-b-19732	Non-cancer illness code, self-reported: hypothyroidism/myxoedema || id:ukb-b-19732	0.000503239	14	106135271	4.1e-14	462933	-0.0038033	A	G	0.469923
68141	rs897586	ukb-b-19732	Non-cancer illness code, self-reported: hypothyroidism/myxoedema || id:ukb-b-19732	0.000462822	8	128193294	5.1e-14	462933	-0.0034852	A	G	0.356891
68142	rs34509786	ukb-b-19732	Non-cancer illness code, self-reported: hypothyroidism/myxoedema || id:ukb-b-19732	0.000574732	3	12305916	6.1e-14	462933	0.00431448	G	T	0.181562
68143	rs1549142	ukb-b-19732	Non-cancer illness code, self-reported: hypothyroidism/myxoedema || id:ukb-b-19732	0.000529806	19	18383794	2.1e-13	462933	0.00388914	T	C	0.227636
68144	rs79490353	ukb-b-19732	Non-cancer illness code, self-reported: hypothyroidism/myxoedema || id:ukb-b-19732	0.00141065	13	28623048	2.3e-13	462933	0.010344	C	T	0.025248
68145	rs244672	ukb-b-19732	Non-cancer illness code, self-reported: hypothyroidism/myxoedema || id:ukb-b-19732	0.000669824	5	133419283	2.9e-13	462933	-0.00489012	T	C	0.875169
68146	rs1050976	ukb-b-19732	Non-cancer illness code, self-reported: hypothyroidism/myxoedema || id:ukb-b-19732	0.00044275	6	408079	2.9e-13	462933	0.00323263	T	C	0.528663
68147	rs11258303	ukb-b-19732	Non-cancer illness code, self-reported: hypothyroidism/myxoedema || id:ukb-b-19732	0.000510157	10	6405534	4.2e-13	462933	0.00369839	A	C	0.745998
68148	rs6505765	ukb-b-19732	Non-cancer illness code, self-reported: hypothyroidism/myxoedema || id:ukb-b-19732	0.000466559	18	12782849	8e-13	462933	0.00334114	G	C	0.343574
68149	rs10036386	ukb-b-19732	Non-cancer illness code, self-reported: hypothyroidism/myxoedema || id:ukb-b-19732	0.000456067	5	76543603	9.7e-13	462933	0.00325403	T	C	0.381756
68150	rs731151	ukb-b-19732	Non-cancer illness code, self-reported: hypothyroidism/myxoedema || id:ukb-b-19732	0.000595729	17	40279903	2.4e-12	462933	0.00417477	A	G	0.165285
68151	rs1599795	ukb-b-19732	Non-cancer illness code, self-reported: hypothyroidism/myxoedema || id:ukb-b-19732	0.000562101	3	119243855	2.8e-12	462933	0.00392687	A	T	0.191681
68152	rs3850765	ukb-b-19732	Non-cancer illness code, self-reported: hypothyroidism/myxoedema || id:ukb-b-19732	0.000449687	10	124139910	3.3e-12	462933	0.003131	C	T	0.586251
68153	rs2823272	ukb-b-19732	Non-cancer illness code, self-reported: hypothyroidism/myxoedema || id:ukb-b-19732	0.000477656	21	16798586	4e-12	462933	-0.00331291	A	T	0.315449
68154	rs34477738	ukb-b-19732	Non-cancer illness code, self-reported: hypothyroidism/myxoedema || id:ukb-b-19732	0.000621707	9	5447227	4.3e-12	462933	0.00430728	G	A	0.164207
68155	rs28157	ukb-b-19732	Non-cancer illness code, self-reported: hypothyroidism/myxoedema || id:ukb-b-19732	0.000477667	5	102595837	4.7e-12	462933	-0.00330258	T	G	0.315166
68156	rs113473633	ukb-b-19732	Non-cancer illness code, self-reported: hypothyroidism/myxoedema || id:ukb-b-19732	0.00145035	4	103449131	1e-11	462933	-0.00986381	G	A	0.02592
68157	rs7005834	ukb-b-19732	Non-cancer illness code, self-reported: hypothyroidism/myxoedema || id:ukb-b-19732	0.0004786	8	134214204	1.2e-11	462933	-0.00324353	T	C	0.307373
68158	rs4444866	ukb-b-19732	Non-cancer illness code, self-reported: hypothyroidism/myxoedema || id:ukb-b-19732	0.000498229	4	40307533	2.9e-11	462933	-0.0033136	T	C	0.276125
68159	rs138453996	ukb-b-19732	Non-cancer illness code, self-reported: hypothyroidism/myxoedema || id:ukb-b-19732	0.00157849	16	67349478	3.4e-11	462933	0.0104638	A	G	0.020194
68160	rs12981033	ukb-b-19732	Non-cancer illness code, self-reported: hypothyroidism/myxoedema || id:ukb-b-19732	0.000453936	19	50197406	3.8e-11	462933	-0.00300149	G	A	0.393273
68161	rs57938373	ukb-b-19732	Non-cancer illness code, self-reported: hypothyroidism/myxoedema || id:ukb-b-19732	0.000624938	3	39336038	4e-11	462933	0.00412674	T	C	0.147035
68162	rs174599	ukb-b-19732	Non-cancer illness code, self-reported: hypothyroidism/myxoedema || id:ukb-b-19732	0.000457879	11	61621556	4e-11	462933	-0.00302413	C	G	0.375854
68163	rs2473808	ukb-b-19732	Non-cancer illness code, self-reported: hypothyroidism/myxoedema || id:ukb-b-19732	0.000469852	1	19638883	4.4e-11	462933	-0.00309579	C	T	0.663213
68164	rs5865	ukb-b-19732	Non-cancer illness code, self-reported: hypothyroidism/myxoedema || id:ukb-b-19732	0.000469079	2	98373006	4.8e-11	462933	-0.00308507	T	C	0.664064
68165	rs6111715	ukb-b-19732	Non-cancer illness code, self-reported: hypothyroidism/myxoedema || id:ukb-b-19732	0.000577376	20	17860022	4.8e-11	462933	-0.003797	C	G	0.179577
68166	rs2234167	ukb-b-19732	Non-cancer illness code, self-reported: hypothyroidism/myxoedema || id:ukb-b-19732	0.000649951	1	2494330	5.9e-11	462933	0.00425404	A	G	0.133643
68167	rs3784099	ukb-b-19732	Non-cancer illness code, self-reported: hypothyroidism/myxoedema || id:ukb-b-19732	0.000491779	14	68749927	5.9e-11	462933	-0.00321971	A	G	0.28185
68168	rs6584277	ukb-b-19732	Non-cancer illness code, self-reported: hypothyroidism/myxoedema || id:ukb-b-19732	0.000443163	10	101278055	6.2e-11	462933	-0.00289825	G	A	0.524756
68169	rs56249713	ukb-b-19732	Non-cancer illness code, self-reported: hypothyroidism/myxoedema || id:ukb-b-19732	0.000451516	18	67533332	8.2e-11	462933	-0.0029334	C	T	0.418726
68170	rs2736191	ukb-b-19732	Non-cancer illness code, self-reported: hypothyroidism/myxoedema || id:ukb-b-19732	0.00139494	6	31560910	1.1e-10	462933	-0.0090028	G	C	0.02566
68171	rs2029751	ukb-b-19732	Non-cancer illness code, self-reported: hypothyroidism/myxoedema || id:ukb-b-19732	0.000681484	1	200698286	1.2e-10	462933	0.00439155	C	A	0.12023
68172	rs8054578	ukb-b-19732	Non-cancer illness code, self-reported: hypothyroidism/myxoedema || id:ukb-b-19732	0.000530482	16	79316815	1.2e-10	462933	-0.00341296	G	A	0.7744
68173	rs61776678	ukb-b-19732	Non-cancer illness code, self-reported: hypothyroidism/myxoedema || id:ukb-b-19732	0.000450426	1	38377021	1.6e-10	462933	-0.00288092	A	G	0.410663
68174	rs479777	ukb-b-19732	Non-cancer illness code, self-reported: hypothyroidism/myxoedema || id:ukb-b-19732	0.000467621	11	64107477	1.6e-10	462933	-0.00299181	C	T	0.341513
68175	rs12271161	ukb-b-19732	Non-cancer illness code, self-reported: hypothyroidism/myxoedema || id:ukb-b-19732	0.000560669	11	116979911	1.7e-10	462933	-0.00357831	A	G	0.193684
68176	rs1872691	ukb-b-19732	Non-cancer illness code, self-reported: hypothyroidism/myxoedema || id:ukb-b-19732	0.000574796	16	50350210	2.1e-10	462933	-0.00365252	A	G	0.182203
68177	rs6992869	ukb-b-19732	Non-cancer illness code, self-reported: hypothyroidism/myxoedema || id:ukb-b-19732	0.000457879	8	61395832	2.5e-10	462933	0.00289663	C	T	0.375334
68178	rs221781	ukb-b-19732	Non-cancer illness code, self-reported: hypothyroidism/myxoedema || id:ukb-b-19732	0.000698643	7	100295908	2.7e-10	462933	0.00441391	G	A	0.887027
68179	rs1032129	ukb-b-19732	Non-cancer illness code, self-reported: hypothyroidism/myxoedema || id:ukb-b-19732	0.000463982	8	119951900	3.2e-10	462933	-0.00291718	C	A	0.355643
68180	rs7583027	ukb-b-19732	Non-cancer illness code, self-reported: hypothyroidism/myxoedema || id:ukb-b-19732	0.000461848	2	62544391	3.3e-10	462933	0.00290169	C	A	0.641086
68181	rs761357	ukb-b-19732	Non-cancer illness code, self-reported: hypothyroidism/myxoedema || id:ukb-b-19732	0.00045811	6	135902599	3.4e-10	462933	0.00287595	T	A	0.375258
68182	rs1257926	ukb-b-19732	Non-cancer illness code, self-reported: hypothyroidism/myxoedema || id:ukb-b-19732	0.000444491	14	98692996	4.8e-10	462933	0.00276785	A	G	0.475131
68183	rs12117927	ukb-b-19732	Non-cancer illness code, self-reported: hypothyroidism/myxoedema || id:ukb-b-19732	0.000454283	1	236629134	6.7e-10	462933	0.00280402	A	C	0.488884
68184	rs6833591	ukb-b-19732	Non-cancer illness code, self-reported: hypothyroidism/myxoedema || id:ukb-b-19732	0.000466201	4	123546282	7.3e-10	462933	-0.0028712	G	A	0.347001
68185	rs2254911	ukb-b-19732	Non-cancer illness code, self-reported: hypothyroidism/myxoedema || id:ukb-b-19732	0.000867297	3	121828837	8.5e-10	462933	-0.00532076	C	T	0.930077
68186	rs1079418	ukb-b-19732	Non-cancer illness code, self-reported: hypothyroidism/myxoedema || id:ukb-b-19732	0.000479886	6	166047034	1.2e-09	462933	-0.00291954	G	A	0.306766
68187	rs7705526	ukb-b-19732	Non-cancer illness code, self-reported: hypothyroidism/myxoedema || id:ukb-b-19732	0.000478389	5	1285974	1.4e-09	462933	-0.00289723	A	C	0.326587
68188	rs60600003	ukb-b-19732	Non-cancer illness code, self-reported: hypothyroidism/myxoedema || id:ukb-b-19732	0.000742036	7	37382465	2e-09	462933	0.00445122	G	T	0.100194
68189	rs1921309	ukb-b-19732	Non-cancer illness code, self-reported: hypothyroidism/myxoedema || id:ukb-b-19732	0.000442857	2	162048975	2.6e-09	462933	0.00263716	A	T	0.495805
68190	rs3807307	ukb-b-19732	Non-cancer illness code, self-reported: hypothyroidism/myxoedema || id:ukb-b-19732	0.000443676	7	128579202	3e-09	462933	0.00263142	C	T	0.464579
68191	rs10277273	ukb-b-19732	Non-cancer illness code, self-reported: hypothyroidism/myxoedema || id:ukb-b-19732	0.000452713	7	4785129	3.1e-09	462933	-0.0026836	G	T	0.570798
68192	rs6798068	ukb-b-19732	Non-cancer illness code, self-reported: hypothyroidism/myxoedema || id:ukb-b-19732	0.00047323	3	108162362	3.2e-09	462933	0.00280101	A	G	0.321967
68193	rs1723022	ukb-b-19732	Non-cancer illness code, self-reported: hypothyroidism/myxoedema || id:ukb-b-19732	0.000461998	1	167405418	3.5e-09	462933	0.00272786	T	G	0.372773
68194	rs13398375	ukb-b-19732	Non-cancer illness code, self-reported: hypothyroidism/myxoedema || id:ukb-b-19732	0.000490707	2	8451701	3.5e-09	462933	-0.00289775	C	T	0.291693
68195	rs28450181	ukb-b-19732	Non-cancer illness code, self-reported: hypothyroidism/myxoedema || id:ukb-b-19732	0.000550823	4	87819369	3.5e-09	462933	0.00325258	G	A	0.203952
68196	rs7936397	ukb-b-19732	Non-cancer illness code, self-reported: hypothyroidism/myxoedema || id:ukb-b-19732	0.00049792	11	577534	3.6e-09	462933	-0.00293916	A	G	0.272579
68197	rs1995311	ukb-b-19732	Non-cancer illness code, self-reported: hypothyroidism/myxoedema || id:ukb-b-19732	0.000443414	1	19820119	4e-09	462933	-0.00260831	G	T	0.510988
68198	rs7649344	ukb-b-19732	Non-cancer illness code, self-reported: hypothyroidism/myxoedema || id:ukb-b-19732	0.000445129	3	37006396	4e-09	462933	-0.00261845	C	T	0.45693
68199	rs61778693	ukb-b-19732	Non-cancer illness code, self-reported: hypothyroidism/myxoedema || id:ukb-b-19732	0.000514171	1	38651781	4.2e-09	462933	-0.00302119	T	G	0.246684
68200	rs8093850	ukb-b-19732	Non-cancer illness code, self-reported: hypothyroidism/myxoedema || id:ukb-b-19732	0.000477613	18	77178302	4.9e-09	462933	0.00279495	G	A	0.317619
68201	rs9697210	ukb-b-19732	Non-cancer illness code, self-reported: hypothyroidism/myxoedema || id:ukb-b-19732	0.00062854	9	131468740	5e-09	462933	-0.00367578	A	G	0.145927
68202	rs12482947	ukb-b-19732	Non-cancer illness code, self-reported: hypothyroidism/myxoedema || id:ukb-b-19732	0.000455043	21	43852037	5.5e-09	462933	0.00265295	C	T	0.600811
68203	rs7596240	ukb-b-19732	Non-cancer illness code, self-reported: hypothyroidism/myxoedema || id:ukb-b-19732	0.000498125	2	242444173	6.1e-09	462933	0.00289572	G	A	0.270194
68204	rs4824117	ukb-b-19732	Non-cancer illness code, self-reported: hypothyroidism/myxoedema || id:ukb-b-19732	0.000470859	22	50895133	6.1e-09	462933	-0.00273751	G	A	0.666658
68205	rs6739788	ukb-b-19732	Non-cancer illness code, self-reported: hypothyroidism/myxoedema || id:ukb-b-19732	0.000980695	2	55862355	9.9e-09	462933	0.00562232	T	A	0.053827
68206	rs17129794	ukb-b-19732	Non-cancer illness code, self-reported: hypothyroidism/myxoedema || id:ukb-b-19732	0.000588476	1	67794918	1e-08	462933	0.0033698	C	A	0.169714
68207	rs35074907	ukb-b-19732	Non-cancer illness code, self-reported: hypothyroidism/myxoedema || id:ukb-b-19732	0.00157912	19	10600418	1e-08	462933	0.00904559	A	G	0.02001
68208	rs6452444	ukb-b-19732	Non-cancer illness code, self-reported: hypothyroidism/myxoedema || id:ukb-b-19732	0.000519286	5	71685736	1.1e-08	462933	0.0029675	C	T	0.757482
68209	rs11901769	ukb-b-19732	Non-cancer illness code, self-reported: hypothyroidism/myxoedema || id:ukb-b-19732	0.000501509	2	160346257	1.6e-08	462933	0.0028325	T	A	0.269818
68210	rs150332089	ukb-b-19732	Non-cancer illness code, self-reported: hypothyroidism/myxoedema || id:ukb-b-19732	0.000646142	3	5011335	1.7e-08	462933	0.00364758	A	C	0.137212
68211	rs11177053	ukb-b-19732	Non-cancer illness code, self-reported: hypothyroidism/myxoedema || id:ukb-b-19732	0.000450723	12	68499237	2.1e-08	462933	-0.00252719	C	T	0.405673
68212	rs56400413	ukb-b-19732	Non-cancer illness code, self-reported: hypothyroidism/myxoedema || id:ukb-b-19732	0.000489957	7	77340821	2.3e-08	462933	0.00273624	A	T	0.286496
68213	rs12697352	ukb-b-19732	Non-cancer illness code, self-reported: hypothyroidism/myxoedema || id:ukb-b-19732	0.000467942	5	35837234	2.6e-08	462933	-0.00260443	A	G	0.339773
68214	rs13360007	ukb-b-19732	Non-cancer illness code, self-reported: hypothyroidism/myxoedema || id:ukb-b-19732	0.000646791	5	156577720	2.7e-08	462933	0.0035964	G	A	0.135726
68215	rs9557168	ukb-b-19732	Non-cancer illness code, self-reported: hypothyroidism/myxoedema || id:ukb-b-19732	0.000554433	13	99807350	2.8e-08	462933	-0.00307816	A	G	0.201877
68216	rs2412974	ukb-b-19732	Non-cancer illness code, self-reported: hypothyroidism/myxoedema || id:ukb-b-19732	0.000461253	22	30539821	3.7e-08	462933	-0.00253997	T	C	0.360534
68217	rs76930710	ukb-b-19732	Non-cancer illness code, self-reported: hypothyroidism/myxoedema || id:ukb-b-19732	0.00114706	12	68434459	4.2e-08	462933	-0.00628859	C	T	0.039398
68218	rs11782370	ukb-b-19732	Non-cancer illness code, self-reported: hypothyroidism/myxoedema || id:ukb-b-19732	0.000519874	8	23370018	4.4e-08	462933	-0.00284489	T	C	0.23939
68219	rs10512344	ukb-b-2592	Non-cancer illness code, self-reported: irritable bowel syndrome || id:ukb-b-2592	0.00078825	9	109009495	3.7e-08	462933	0.00434027	C	G	0.042239
68220	rs10051765	ukb-b-8297	Non-cancer illness code, self-reported: kidney stone/ureter stone/bladder stone || id:ukb-b-8297	0.000194286	5	176799992	7.5e-13	462933	0.00139316	C	T	0.333304
68221	rs2776288	ukb-b-8297	Non-cancer illness code, self-reported: kidney stone/ureter stone/bladder stone || id:ukb-b-8297	0.000190051	21	37818871	1.7e-11	462933	-0.00127845	G	A	0.374107
68222	rs6127099	ukb-b-8297	Non-cancer illness code, self-reported: kidney stone/ureter stone/bladder stone || id:ukb-b-8297	0.000208756	20	52731402	6.4e-10	462933	-0.00129015	T	A	0.279356
68223	rs9274623	ukb-b-8631	Non-cancer illness code, self-reported: malabsorption/coeliac disease || id:ukb-b-8631	0.000158491	6	32635998	1e-200	462933	0.00959367	T	G	0.246019
68224	rs9265546	ukb-b-8631	Non-cancer illness code, self-reported: malabsorption/coeliac disease || id:ukb-b-8631	0.000189687	6	31298202	1e-200	462933	0.00641724	A	G	0.222325
68225	rs36020935	ukb-b-8631	Non-cancer illness code, self-reported: malabsorption/coeliac disease || id:ukb-b-8631	0.000207473	6	32519791	1e-200	462933	0.00629519	T	G	0.199651
68226	rs2523579	ukb-b-8631	Non-cancer illness code, self-reported: malabsorption/coeliac disease || id:ukb-b-8631	0.000140976	6	31328517	3e-140	462933	-0.00355415	C	T	0.643359
68227	rs9467561	ukb-b-8631	Non-cancer illness code, self-reported: malabsorption/coeliac disease || id:ukb-b-8631	0.000136853	6	25677954	6.6e-20	462933	-0.00124993	C	A	0.573625
68228	rs6840978	ukb-b-8631	Non-cancer illness code, self-reported: malabsorption/coeliac disease || id:ukb-b-8631	0.00016785	4	123554707	4.1e-14	462933	-0.00126874	T	C	0.207322
68229	rs2030519	ukb-b-8631	Non-cancer illness code, self-reported: malabsorption/coeliac disease || id:ukb-b-8631	0.000136032	3	188119901	3.8e-12	462933	0.000944708	A	G	0.517044
68230	rs928722	ukb-b-8631	Non-cancer illness code, self-reported: malabsorption/coeliac disease || id:ukb-b-8631	0.000163248	6	137973832	1.9e-11	462933	0.00109617	T	C	0.220262
68231	rs9277992	ukb-b-8631	Non-cancer illness code, self-reported: malabsorption/coeliac disease || id:ukb-b-8631	0.000173646	6	33312455	6.8e-11	462933	-0.00113321	A	G	0.189468
68232	rs1323292	ukb-b-8631	Non-cancer illness code, self-reported: malabsorption/coeliac disease || id:ukb-b-8631	0.000176089	1	192541021	8.5e-10	462933	0.00108043	A	G	0.818327
68233	rs7561880	ukb-b-8631	Non-cancer illness code, self-reported: malabsorption/coeliac disease || id:ukb-b-8631	0.000137701	2	182076748	2.2e-08	462933	0.000770836	A	G	0.42248
68234	rs231390	ukb-b-8631	Non-cancer illness code, self-reported: malabsorption/coeliac disease || id:ukb-b-8631	0.000145818	2	204634767	4.5e-08	462933	-0.000797824	A	G	0.672893
68235	rs10218452	ukb-b-16868	Non-cancer illness code, self-reported: migraine || id:ukb-b-16868	0.000418095	1	3075597	8.3e-30	462933	0.00474129	G	A	0.229996
68236	rs11172113	ukb-b-16868	Non-cancer illness code, self-reported: migraine || id:ukb-b-16868	0.000355391	12	57527283	4.6e-29	462933	-0.00397659	C	T	0.412019
68237	rs9486715	ukb-b-16868	Non-cancer illness code, self-reported: migraine || id:ukb-b-16868	0.000374684	6	97059769	1.4e-22	462933	0.00366273	C	A	0.321722
68238	rs9349379	ukb-b-16868	Non-cancer illness code, self-reported: migraine || id:ukb-b-16868	0.000356228	6	12903957	3.2e-19	462933	-0.0031929	G	A	0.4055
68239	rs12684144	ukb-b-16868	Non-cancer illness code, self-reported: migraine || id:ukb-b-16868	0.000415412	9	119241635	2.2e-18	462933	0.00363327	C	T	0.231
68240	rs118103401	ukb-b-16868	Non-cancer illness code, self-reported: migraine || id:ukb-b-16868	0.000570547	7	40424315	4.8e-15	462933	0.00446839	G	T	0.105265
68241	rs12134493	ukb-b-16868	Non-cancer illness code, self-reported: migraine || id:ukb-b-16868	0.000544588	1	115677946	6.2e-15	462933	0.00424732	A	C	0.118647
68242	rs10166942	ukb-b-16868	Non-cancer illness code, self-reported: migraine || id:ukb-b-16868	0.000441289	2	234825093	1.4e-14	462933	-0.00339624	C	T	0.194981
68243	rs74809038	ukb-b-16868	Non-cancer illness code, self-reported: migraine || id:ukb-b-16868	0.000483565	6	121808199	2.2e-12	462933	0.00339671	G	A	0.155898
68244	rs6700679	ukb-b-16868	Non-cancer illness code, self-reported: migraine || id:ukb-b-16868	0.000367899	1	156442956	1.3e-11	462933	-0.00249126	T	C	0.652649
68245	rs11601864	ukb-b-16868	Non-cancer illness code, self-reported: migraine || id:ukb-b-16868	0.000351566	11	3258522	1.4e-09	462933	0.00212796	G	C	0.454168
68246	rs2160875	ukb-b-16868	Non-cancer illness code, self-reported: migraine || id:ukb-b-16868	0.000351777	12	4527322	2.2e-09	462933	-0.00210461	T	C	0.516552
68247	rs903808	ukb-b-16868	Non-cancer illness code, self-reported: migraine || id:ukb-b-16868	0.000365673	11	14999189	3.2e-09	462933	-0.00216518	C	T	0.639989
68248	rs62519933	ukb-b-16868	Non-cancer illness code, self-reported: migraine || id:ukb-b-16868	0.000398407	8	93426100	1.7e-08	462933	-0.00224756	G	A	0.261225
68249	rs12338940	ukb-b-16868	Non-cancer illness code, self-reported: migraine || id:ukb-b-16868	0.000362643	9	71704350	2.5e-08	462933	0.00202087	T	C	0.370298
68250	rs4668251	ukb-b-16868	Non-cancer illness code, self-reported: migraine || id:ukb-b-16868	0.000386056	2	171234235	3.3e-08	462933	0.00213201	G	C	0.70622
68251	rs67382147	ukb-b-17670	Non-cancer illness code, self-reported: multiple sclerosis || id:ukb-b-17670	0.000163096	6	32507752	6.19e-114	462933	-0.00369994	G	T	0.772408
68252	rs9378141	ukb-b-17670	Non-cancer illness code, self-reported: multiple sclerosis || id:ukb-b-17670	0.000138928	6	29938368	1.6e-21	462933	-0.00132374	C	A	0.284227
68253	rs28746956	ukb-b-17670	Non-cancer illness code, self-reported: multiple sclerosis || id:ukb-b-17670	0.000147456	6	32652877	2.4e-20	462933	-0.00136306	G	T	0.237273
68254	rs7759971	ukb-b-17670	Non-cancer illness code, self-reported: multiple sclerosis || id:ukb-b-17670	0.000129469	6	135746884	3.6e-08	462933	0.000713177	T	C	0.367932
68255	rs1391371	ukb-b-8425	Non-cancer illness code, self-reported: nasal polyps || id:ukb-b-8425	0.000171099	6	32603798	6.3e-21	462933	0.00160572	T	A	0.201923
68256	rs1888909	ukb-b-8425	Non-cancer illness code, self-reported: nasal polyps || id:ukb-b-8425	0.000156933	9	6197392	1.1e-13	462933	-0.00116565	C	T	0.74344
68257	rs1837253	ukb-b-8425	Non-cancer illness code, self-reported: nasal polyps || id:ukb-b-8425	0.000156138	5	110401872	5.2e-12	462933	0.00107738	C	T	0.739575
68258	rs4144796	ukb-b-8425	Non-cancer illness code, self-reported: nasal polyps || id:ukb-b-8425	0.000140065	2	233562210	5.3e-11	462933	-0.000919326	C	T	0.417662
68259	rs7898135	ukb-b-8425	Non-cancer illness code, self-reported: nasal polyps || id:ukb-b-8425	0.000149647	10	9052036	2.2e-10	462933	-0.00095019	A	C	0.303294
68260	rs10040809	ukb-b-8425	Non-cancer illness code, self-reported: nasal polyps || id:ukb-b-8425	0.000139331	5	131343017	1.1e-09	462933	-0.000848513	C	A	0.426314
68261	rs7139960	ukb-b-8425	Non-cancer illness code, self-reported: nasal polyps || id:ukb-b-8425	0.000164309	13	23134083	6.7e-09	462933	-0.000952601	G	T	0.772819
68262	rs13107325	ukb-b-14486	Non-cancer illness code, self-reported: osteoarthritis || id:ukb-b-14486	0.00108817	4	103188709	9e-19	462933	0.00962712	T	C	0.074913
68263	rs3771501	ukb-b-14486	Non-cancer illness code, self-reported: osteoarthritis || id:ukb-b-14486	0.000574592	2	70717653	1.4e-13	462933	-0.00425112	G	A	0.524169
68264	rs75621460	ukb-b-14486	Non-cancer illness code, self-reported: osteoarthritis || id:ukb-b-14486	0.00193883	19	41833784	1.2e-11	462933	0.0131574	A	G	0.027098
68265	rs2290573	ukb-b-14486	Non-cancer illness code, self-reported: osteoarthritis || id:ukb-b-14486	0.000581364	15	75129594	2.9e-11	462933	0.0038676	A	G	0.559693
68266	rs12133235	ukb-b-14486	Non-cancer illness code, self-reported: osteoarthritis || id:ukb-b-14486	0.0005807	1	150165849	1.2e-08	462933	0.00331311	C	A	0.42131
68267	rs10405617	ukb-b-14486	Non-cancer illness code, self-reported: osteoarthritis || id:ukb-b-14486	0.000606046	19	10752968	4.3e-08	462933	-0.00331891	G	A	0.664222
68268	rs1497165	ukb-b-19381	Non-cancer illness code, self-reported: osteopenia || id:ukb-b-19381	0.000103786	12	42140635	1e-08	462933	0.000594473	C	T	0.537002
68269	rs3779381	ukb-b-12141	Non-cancer illness code, self-reported: osteoporosis || id:ukb-b-12141	0.000299477	7	120966790	6.6e-18	462933	-0.00258198	G	A	0.260043
68270	rs9594738	ukb-b-12141	Non-cancer illness code, self-reported: osteoporosis || id:ukb-b-12141	0.000262067	13	42952145	1.2e-16	462933	0.00216969	T	C	0.486274
68271	rs34102936	ukb-b-12141	Non-cancer illness code, self-reported: osteoporosis || id:ukb-b-12141	0.000265863	7	38142840	3.3e-14	462933	-0.0020164	A	G	0.584956
68272	rs442115	ukb-b-12141	Non-cancer illness code, self-reported: osteoporosis || id:ukb-b-12141	0.000263907	3	41118450	1.7e-12	462933	-0.00186351	G	T	0.557413
68273	rs10023907	ukb-b-12141	Non-cancer illness code, self-reported: osteoporosis || id:ukb-b-12141	0.000277407	4	88772535	3.1e-12	462933	0.00193385	T	C	0.662386
68274	rs2566755	ukb-b-12141	Non-cancer illness code, self-reported: osteoporosis || id:ukb-b-12141	0.000316736	1	68635390	3.3e-12	462933	-0.00220546	C	T	0.218843
68275	rs1586274	ukb-b-12141	Non-cancer illness code, self-reported: osteoporosis || id:ukb-b-12141	0.000263359	8	120026562	1.1e-11	462933	0.00178885	G	A	0.485141
68276	rs6684375	ukb-b-12141	Non-cancer illness code, self-reported: osteoporosis || id:ukb-b-12141	0.000343794	1	22706434	6.7e-11	462933	-0.00224422	T	C	0.176336
68277	rs188810925	ukb-b-12141	Non-cancer illness code, self-reported: osteoporosis || id:ukb-b-12141	0.000497898	17	41798194	8.5e-11	462933	-0.00323169	A	G	0.079082
68278	rs56312530	ukb-b-12141	Non-cancer illness code, self-reported: osteoporosis || id:ukb-b-12141	0.000350984	11	68219415	2.3e-10	462933	0.00222524	A	G	0.16862
68279	rs74777717	ukb-b-12141	Non-cancer illness code, self-reported: osteoporosis || id:ukb-b-12141	0.000508947	7	30965607	3.9e-10	462933	0.00318457	G	C	0.071367
68280	rs851974	ukb-b-12141	Non-cancer illness code, self-reported: osteoporosis || id:ukb-b-12141	0.00026643	6	151971687	4.1e-09	462933	0.00156646	A	G	0.572141
68281	rs1414660	ukb-b-12141	Non-cancer illness code, self-reported: osteoporosis || id:ukb-b-12141	0.000332653	1	240586695	6.8e-09	462933	-0.00192832	T	C	0.192277
68282	rs9482772	ukb-b-12141	Non-cancer illness code, self-reported: osteoporosis || id:ukb-b-12141	0.000264025	6	127446790	7.9e-09	462933	-0.0015234	C	T	0.448121
68283	rs6713409	ukb-b-12141	Non-cancer illness code, self-reported: osteoporosis || id:ukb-b-12141	0.000282937	2	42306564	2.8e-08	462933	-0.00157059	A	T	0.609354
68284	rs11088458	ukb-b-12141	Non-cancer illness code, self-reported: osteoporosis || id:ukb-b-12141	0.000291877	21	40350120	3e-08	462933	0.00161803	G	A	0.712707
68285	rs28533694	ukb-b-8720	Non-cancer illness code, self-reported: pernicious anaemia || id:ukb-b-8720	0.000127732	6	32587235	5.3e-11	462933	-0.000838386	T	C	0.275266
68286	rs1871451	ukb-b-15904	Non-cancer illness code, self-reported: prolapsed disc/slipped disc || id:ukb-b-15904	0.000272618	10	73772161	1.5e-16	462933	0.00225011	T	G	0.603387
68287	rs4641571	ukb-b-15904	Non-cancer illness code, self-reported: prolapsed disc/slipped disc || id:ukb-b-15904	0.000279013	12	23950015	1.9e-12	462933	0.00196385	A	T	0.353782
68288	rs7826493	ukb-b-15904	Non-cancer illness code, self-reported: prolapsed disc/slipped disc || id:ukb-b-15904	0.000331467	8	130738972	5.2e-11	462933	-0.00217655	G	A	0.202969
68289	rs2180599	ukb-b-15904	Non-cancer illness code, self-reported: prolapsed disc/slipped disc || id:ukb-b-15904	0.000296978	14	37449880	2.5e-09	462933	-0.0017706	C	T	0.283861
68290	rs12189871	ukb-b-10537	Non-cancer illness code, self-reported: psoriasis || id:ukb-b-10537	0.000384355	6	31251924	1e-200	462933	0.0213637	T	C	0.090526
68291	rs12188300	ukb-b-10537	Non-cancer illness code, self-reported: psoriasis || id:ukb-b-10537	0.000379811	5	158829527	1.6e-41	462933	0.00512622	T	A	0.093472
68292	rs13191494	ukb-b-10537	Non-cancer illness code, self-reported: psoriasis || id:ukb-b-10537	0.000394465	6	32586432	2.7e-28	462933	0.00435168	C	G	0.100222
68293	rs11135059	ukb-b-10537	Non-cancer illness code, self-reported: psoriasis || id:ukb-b-10537	0.000235663	5	158771337	1.4e-26	462933	-0.00251427	A	G	0.329065
68294	rs2735003	ukb-b-10537	Non-cancer illness code, self-reported: psoriasis || id:ukb-b-10537	0.000271761	6	29808634	1.1e-21	462933	-0.00259899	G	T	0.207994
68295	rs9277937	ukb-b-10537	Non-cancer illness code, self-reported: psoriasis || id:ukb-b-10537	0.000375617	6	33184894	3.2e-14	462933	0.00285115	C	T	0.096319
68296	rs8016947	ukb-b-10537	Non-cancer illness code, self-reported: psoriasis || id:ukb-b-10537	0.000222823	14	35832666	4e-13	462933	0.00161674	G	T	0.561824
68297	rs4112787	ukb-b-10537	Non-cancer illness code, self-reported: psoriasis || id:ukb-b-10537	0.000233284	1	152551325	1.6e-12	462933	0.00164731	T	C	0.658527
68298	rs11085725	ukb-b-10537	Non-cancer illness code, self-reported: psoriasis || id:ukb-b-10537	0.000243626	19	10462513	7.7e-12	462933	-0.00166753	T	C	0.292402
68299	rs33980500	ukb-b-10537	Non-cancer illness code, self-reported: psoriasis || id:ukb-b-10537	0.000419981	6	111913262	2.3e-11	462933	0.00280706	T	C	0.074392
68300	rs11795343	ukb-b-10537	Non-cancer illness code, self-reported: psoriasis || id:ukb-b-10537	0.000226388	9	32523737	1.8e-10	462933	-0.00144443	C	T	0.401328
68301	rs848	ukb-b-10537	Non-cancer illness code, self-reported: psoriasis || id:ukb-b-10537	0.000285251	5	131996500	2.8e-10	462933	0.00179998	C	A	0.816194
68302	rs2111485	ukb-b-10537	Non-cancer illness code, self-reported: psoriasis || id:ukb-b-10537	0.000226111	2	163110536	1e-09	462933	0.00138038	G	A	0.606734
68303	rs842636	ukb-b-10537	Non-cancer illness code, self-reported: psoriasis || id:ukb-b-10537	0.00022268	2	61091950	2.5e-09	462933	-0.0013276	A	G	0.435424
68304	rs632376	ukb-b-10537	Non-cancer illness code, self-reported: psoriasis || id:ukb-b-10537	0.00022408	20	48520610	4.3e-09	462933	-0.00131604	G	A	0.41992
68305	rs11581607	ukb-b-10537	Non-cancer illness code, self-reported: psoriasis || id:ukb-b-10537	0.000442884	1	67707690	5.2e-09	462933	-0.00258652	A	G	0.066756
68306	rs28998802	ukb-b-10537	Non-cancer illness code, self-reported: psoriasis || id:ukb-b-10537	0.000322335	17	26124908	6.6e-09	462933	0.00186972	A	G	0.140482
68307	rs7951925	ukb-b-10537	Non-cancer illness code, self-reported: psoriasis || id:ukb-b-10537	0.000229137	11	128379964	2.4e-08	462933	-0.00127836	G	A	0.368627
68308	rs582757	ukb-b-10537	Non-cancer illness code, self-reported: psoriasis || id:ukb-b-10537	0.000247418	6	138197824	2.5e-08	462933	-0.00137827	T	C	0.726237
68309	rs2519093	ukb-b-16048	Non-cancer illness code, self-reported: pulmonary embolism +/- dvt || id:ukb-b-16048	0.000242371	9	136141870	2.9e-51	462933	0.00365055	T	C	0.184629
68310	rs4253417	ukb-b-16048	Non-cancer illness code, self-reported: pulmonary embolism +/- dvt || id:ukb-b-16048	0.000192381	4	187199005	6.2e-22	462933	0.00185202	C	T	0.403178
68311	rs2066864	ukb-b-16048	Non-cancer illness code, self-reported: pulmonary embolism +/- dvt || id:ukb-b-16048	0.000220514	4	155525695	2.8e-20	462933	0.00203478	A	G	0.238676
68312	rs112843485	ukb-b-16048	Non-cancer illness code, self-reported: pulmonary embolism +/- dvt || id:ukb-b-16048	0.000274962	10	71211707	3.9e-13	462933	-0.00199607	C	T	0.136873
68313	rs12710257	ukb-b-16048	Non-cancer illness code, self-reported: pulmonary embolism +/- dvt || id:ukb-b-16048	0.000229093	19	10741622	2.2e-10	462933	0.00145437	G	A	0.783555
68314	rs946417	ukb-b-16048	Non-cancer illness code, self-reported: pulmonary embolism +/- dvt || id:ukb-b-16048	0.000225438	6	150629632	4e-08	462933	0.00123827	G	C	0.22469
68315	rs7760841	ukb-b-9125	Non-cancer illness code, self-reported: rheumatoid arthritis || id:ukb-b-9125	0.00029738	6	32574868	7.29e-172	462933	0.00831065	T	C	0.173176
68316	rs35175534	ukb-b-9125	Non-cancer illness code, self-reported: rheumatoid arthritis || id:ukb-b-9125	0.00034755	6	32530029	3.5e-105	462933	0.00757024	C	A	0.14
68317	rs185320691	ukb-b-9125	Non-cancer illness code, self-reported: rheumatoid arthritis || id:ukb-b-9125	0.00039696	6	32490292	2.3e-82	462933	0.00763133	C	G	0.104193
68318	rs6679677	ukb-b-9125	Non-cancer illness code, self-reported: rheumatoid arthritis || id:ukb-b-9125	0.000363306	1	114303808	4.9e-18	462933	0.0031445	A	C	0.100758
68319	rs9265076	ukb-b-9125	Non-cancer illness code, self-reported: rheumatoid arthritis || id:ukb-b-9125	0.000260358	6	31286693	1.1e-15	462933	0.00208702	T	C	0.379807
68320	rs7731626	ukb-b-9125	Non-cancer illness code, self-reported: rheumatoid arthritis || id:ukb-b-9125	0.000226065	5	55444683	2e-11	462933	-0.00151568	A	G	0.375383
68321	rs460568	ukb-b-9125	Non-cancer illness code, self-reported: rheumatoid arthritis || id:ukb-b-9125	0.000291927	6	33232025	4.1e-11	462933	0.00192634	T	C	0.1688
68322	rs28559870	ukb-b-9125	Non-cancer illness code, self-reported: rheumatoid arthritis || id:ukb-b-9125	0.000291277	6	31377974	4.1e-09	462933	0.00171274	T	C	0.176531
68323	rs12591452	ukb-b-13532	Non-cancer illness code, self-reported: thyroid problem (not cancer) || id:ukb-b-13532	0.000115351	15	49273619	2.3e-09	462933	0.000689072	A	C	0.303874
68324	rs35198068	ukb-b-13806	Non-cancer illness code, self-reported: type 2 diabetes || id:ukb-b-13806	0.000182719	10	114754784	5.3e-35	462933	0.00225541	C	T	0.291486
68325	rs2328547	ukb-b-13806	Non-cancer illness code, self-reported: type 2 diabetes || id:ukb-b-13806	0.000217149	6	20716570	4.3e-08	462933	0.00118939	G	A	0.177378
68326	rs9271176	ukb-b-7584	Non-cancer illness code, self-reported: ulcerative colitis || id:ukb-b-7584	0.000160599	6	32578127	1.7e-23	462933	-0.00160425	G	A	0.673836
68327	rs1317209	ukb-b-7584	Non-cancer illness code, self-reported: ulcerative colitis || id:ukb-b-7584	0.000199745	1	20140036	5.5e-13	462933	0.00144084	A	G	0.170958
68328	rs4817986	ukb-b-7584	Non-cancer illness code, self-reported: ulcerative colitis || id:ukb-b-7584	0.000170238	21	40465512	2.7e-12	462933	-0.00118999	T	G	0.266357
68329	rs1004819	ukb-b-7584	Non-cancer illness code, self-reported: ulcerative colitis || id:ukb-b-7584	0.000163647	1	67670213	1.4e-10	462933	0.00105049	A	G	0.304333
68330	rs6017342	ukb-b-7584	Non-cancer illness code, self-reported: ulcerative colitis || id:ukb-b-7584	0.000150572	20	43065028	4e-10	462933	0.000941952	C	A	0.517893
68331	rs3024493	ukb-b-7584	Non-cancer illness code, self-reported: ulcerative colitis || id:ukb-b-7584	0.000208609	1	206943968	5e-10	462933	0.00129731	A	C	0.154057
68332	rs1801274	ukb-b-7584	Non-cancer illness code, self-reported: ulcerative colitis || id:ukb-b-7584	0.000151009	1	161479745	2.6e-09	462933	-0.000898842	G	A	0.5301
68333	rs990107	ukb-b-7584	Non-cancer illness code, self-reported: ulcerative colitis || id:ukb-b-7584	0.000151821	7	107476913	1.8e-08	462933	-0.000855472	G	T	0.571696
68334	rs71575922	ukb-b-12722	Non-cancer illness code, self-reported: uterine fibroids || id:ukb-b-12722	0.00035328	6	152554014	1.2e-14	462933	0.00272684	G	C	0.155781
68335	rs2057178	ukb-b-12722	Non-cancer illness code, self-reported: uterine fibroids || id:ukb-b-12722	0.000349463	11	32364187	8.1e-14	462933	0.00260975	A	G	0.156832
68336	rs3820282	ukb-b-12722	Non-cancer illness code, self-reported: uterine fibroids || id:ukb-b-12722	0.000350424	1	22468215	3.8e-12	462933	0.00243396	T	C	0.156452
68337	rs17332320	ukb-b-12722	Non-cancer illness code, self-reported: uterine fibroids || id:ukb-b-12722	0.000315053	22	40711620	3.5e-11	462933	0.00208742	T	G	0.205786
68338	rs11121615	ukb-b-13038	Non-cancer illness code, self-reported: varicose veins || id:ukb-b-13038	0.00013479	1	10825577	4.4e-18	462933	-0.00116833	T	C	0.689051
68339	rs1042445	prot-a-1357	Non-histone chromosomal protein HMG-14 || id:prot-a-1357	0.0279	3	186395436	1.07e-131	3301	-0.681	T	C	0.21507
68340	rs10424405	prot-a-1357	Non-histone chromosomal protein HMG-14 || id:prot-a-1357	0.0299	19	54321933	8.91e-22	3301	0.2871	G	A	0.2203
68341	rs838133	ukb-b-17627	Non-oily fish intake || id:ukb-b-17627	0.00167625	19	49259529	4.7e-22	460880	0.016184	G	A	0.549409
68342	rs56094641	ukb-b-17627	Non-oily fish intake || id:ukb-b-17627	0.00165108	16	53806453	2.5e-14	460880	0.0125875	G	A	0.404619
68343	rs4318925	ukb-b-17627	Non-oily fish intake || id:ukb-b-17627	0.0021207	6	32761506	1.3e-12	460880	-0.0150377	T	C	0.177245
68344	rs35287743	ukb-b-17627	Non-oily fish intake || id:ukb-b-17627	0.00255244	12	110057250	3.6e-12	460880	-0.0177401	T	G	0.11583
68345	rs3799077	ukb-b-17627	Non-oily fish intake || id:ukb-b-17627	0.00175764	6	69996217	1e-09	460880	-0.0107346	G	T	0.309993
68346	rs16822430	ukb-b-17627	Non-oily fish intake || id:ukb-b-17627	0.00191996	2	144147475	1.4e-09	460880	0.0116344	C	T	0.23321
68347	rs11680516	ukb-b-17627	Non-oily fish intake || id:ukb-b-17627	0.00202829	2	208205711	1.4e-09	460880	0.0122842	C	T	0.202388
68348	rs6957745	ukb-b-17627	Non-oily fish intake || id:ukb-b-17627	0.00202331	7	73056750	1.8e-09	460880	-0.0121791	C	T	0.202978
68349	rs1260326	ukb-b-17627	Non-oily fish intake || id:ukb-b-17627	0.0016553	2	27730940	7.9e-09	460880	-0.00955354	C	T	0.604249
68350	rs7148387	ukb-b-17627	Non-oily fish intake || id:ukb-b-17627	0.00165022	14	29775132	1.7e-08	460880	-0.00930647	G	A	0.590715
68351	rs17317920	ukb-b-17627	Non-oily fish intake || id:ukb-b-17627	0.0016312	7	25517103	2.8e-08	460880	0.00906029	G	A	0.479238
68352	rs967645	prot-a-3127	Non-receptor tyrosine-protein kinase TYK2 || id:prot-a-3127	0.0244	17	26713970	3.39e-08	3301	-0.1347	T	C	0.50945
68353	rs55924146	prot-a-3127	Non-receptor tyrosine-protein kinase TYK2 || id:prot-a-3127	0.0269	1	237402000	4.9e-08	3301	-0.147	A	T	0.29994
68354	rs73174542	ukb-d-I9_NONRHEVALV	Non-rheumatic valve diseases || id:ukb-d-I9_NONRHEVALV	0.000472719	5	101072212	3.03e-08	361194	0.0026188	A	G	0.0285965
68355	rs56204594	prot-a-2555	Non-secretory ribonuclease || id:prot-a-2555	0.0244	14	21433367	3.16e-22	3301	0.2366	C	A	0.46429
68356	rs603424	met-a-330	Nonadecanoate (19:0) || id:met-a-330	0.0032	10	102075479	2.23e-08	7335	0.0182	A	G	0.1833
68357	rs117371715	ukb-d-COLITNONINFNAS	Noninfectious colitis NAS || id:ukb-d-COLITNONINFNAS	0.00160938	10	118632963	2.34e-08	361194	0.00898845	C	T	0.0130442
68358	rs6900521	ukb-d-I9_INTRACRA	Nontraumatic intracranial haemmorrhage || id:ukb-d-I9_INTRACRA	0.000629285	6	143005980	3.04e-08	361194	0.00348581	G	A	0.0122233
68359	rs10418046	prot-a-2061	Normal mucosa of esophagus-specific gene 1 protein || id:prot-a-2061	0.0293	19	54327869	3.09e-36	3301	0.3681	G	T	0.21727
68360	rs2286798	prot-a-2061	Normal mucosa of esophagus-specific gene 1 protein || id:prot-a-2061	0.0254	3	52821177	9.55e-28	3301	0.2769	C	A	0.36185
68361	rs10964730	prot-a-2061	Normal mucosa of esophagus-specific gene 1 protein || id:prot-a-2061	0.0349	9	20826029	4.27e-08	3301	0.1912	G	A	0.1505
68362	rs10424405	prot-a-2134	NTF2-related export protein 1 || id:prot-a-2134	0.0292	19	54321933	4.07e-62	3301	0.4849	G	A	0.2203
68363	rs1042464	prot-a-2134	NTF2-related export protein 1 || id:prot-a-2134	0.0245	3	186395572	7.08e-22	3301	0.2352	T	A	0.47358
68364	rs62143197	prot-a-2040	Nuclear factor erythroid 2-related factor 1 || id:prot-a-2040	0.03	19	54320716	7.94e-26	3301	0.315	A	G	0.22311
68365	rs10418046	prot-a-2125	Nuclear migration protein nudC || id:prot-a-2125	0.0291	19	54327869	1.38e-45	3301	0.4125	G	T	0.21727
68366	rs704	prot-a-2074	Nuclear pore complex-interacting protein family member B3 || id:prot-a-2074	0.0241	17	26694861	7.41e-38	3301	0.3099	A	G	0.46665
68367	rs570618	prot-a-2074	Nuclear pore complex-interacting protein family member B3 || id:prot-a-2074	0.0253	1	196657064	3.02e-11	3301	-0.1682	G	T	0.61149
68368	rs62143197	prot-a-2075	Nuclear protein localization protein 4 homolog || id:prot-a-2075	0.0303	19	54320716	5.25e-12	3301	0.2087	A	G	0.22311
68369	rs72679194	prot-a-2012	Nuclear receptor coactivator 2 || id:prot-a-2012	0.0317	4	155473212	2.88e-08	3301	-0.1757	T	G	0.18059
68370	rs17863787	prot-a-2086	Nuclear receptor subfamily 1 group D member 2 || id:prot-a-2086	0.0269	2	234611094	3.24e-12	3301	0.1875	G	T	0.306
68371	rs1065853	prot-a-2093	Nuclear receptor-binding protein || id:prot-a-2093	0.0457	19	45413233	2.45e-26	3301	-0.4854	T	G	0.07778
68372	rs10418046	prot-a-2131	Nuclear RNA export factor 1 || id:prot-a-2131	0.0282	19	54327869	3.09e-95	3301	0.584	G	T	0.21727
68373	rs41272307	prot-a-2131	Nuclear RNA export factor 1 || id:prot-a-2131	0.1036	5	52386315	4.07e-08	3301	0.5685	A	G	0.01456
68374	rs10424405	prot-a-2010	Nucleolin || id:prot-a-2010	0.0301	19	54321933	1.07e-15	3301	0.241	G	A	0.2203
68375	rs6441996	prot-a-2059	Nucleoside diphosphate kinase A || id:prot-a-2059	0.0289	3	46505266	2.4e-30	3301	-0.331	C	G	0.23776
68376	rs10418046	prot-a-2060	Nucleoside diphosphate kinase B || id:prot-a-2060	0.0294	19	54327869	1.95e-29	3301	0.3315	G	T	0.21727
68377	rs6504695	prot-a-2060	Nucleoside diphosphate kinase B || id:prot-a-2060	0.0245	17	49212866	6.76e-11	3301	-0.1598	G	A	0.49071
68378	rs74480769	prot-a-2128	Nucleoside diphosphate-linked moiety X motif 8, mitochondrial || id:prot-a-2128	0.0733	5	40972211	1.05e-10	3301	-0.4736	G	A	0.0317
68379	rs704	prot-a-1999	Nucleosome assembly protein 1-like 2 || id:prot-a-1999	0.0243	17	26694861	3.8e-24	3301	0.2465	A	G	0.46665
68380	rs73165061	prot-a-1999	Nucleosome assembly protein 1-like 2 || id:prot-a-1999	0.031	3	165481945	1.23e-09	3301	0.1881	A	G	0.20247
68381	rs62477308	ukb-b-5445	Number in household || id:ukb-b-5445	0.00147994	7	114944408	3e-09	459988	0.00877511	T	C	0.486006
68382	rs79919393	ukb-b-5445	Number in household || id:ukb-b-5445	0.00450152	5	137980051	1.2e-08	459988	-0.0256765	T	C	0.030269
68383	rs10099728	ukb-b-5445	Number in household || id:ukb-b-5445	0.00192566	8	65260306	1.8e-08	459988	0.0108465	T	C	0.177264
68384	rs6538300	ukb-b-5445	Number in household || id:ukb-b-5445	0.00152743	12	92258265	4.1e-08	459988	-0.00837954	A	G	0.629685
68385	rs62009918	ukb-b-3258	Number of attempts || id:ukb-b-3258	0.00172905	15	83215134	3.3e-11	152605	-0.0114681	T	C	0.233662
68386	rs13135092	ukb-b-3258	Number of attempts || id:ukb-b-3258	0.00266942	4	103198082	7e-10	152605	0.0164583	G	A	0.082911
68387	rs143510783	ukb-b-3258	Number of attempts || id:ukb-b-3258	0.00423334	2	228455716	1e-08	152605	-0.0242399	T	C	0.032274
68388	rs12190473	ukb-b-3258	Number of attempts || id:ukb-b-3258	0.00172885	6	27024687	1.1e-08	152605	-0.00988255	T	C	0.233097
68389	rs115161085	ukb-b-13616	Number of baps with butter/margarine || id:ukb-b-13616	0.00422492	6	53350504	4.6e-08	64942	0.0231021	A	G	0.03799
68390	rs1120262	ukb-b-9568	Number of blood samples taken || id:ukb-b-9568	0.00374435	4	158436745	2.8e-09	463000	0.022261	A	G	0.986605
68391	rs351238	ukb-b-9568	Number of blood samples taken || id:ukb-b-9568	0.000894168	15	74477216	5.8e-09	463000	0.00520627	A	G	0.619446
68392	rs138905948	ukb-b-3713	Number of bread slices with butter/margarine || id:ukb-b-3713	0.0382252	1	198805731	2.7e-08	64949	0.212609	A	G	0.019028
68393	rs6782190	ieu-b-4760	Number of children || id:ieu-b-4760	0.0021	3	85639672	8.22e-22	NA	-0.0202	A	G	0.6467
68394	rs10270358	ieu-b-4760	Number of children || id:ieu-b-4760	0.0022	7	114948351	1.96e-14	NA	0.0167	G	A	0.6937
68395	rs4870063	ieu-b-4760	Number of children || id:ieu-b-4760	0.0021	6	152244647	1.37e-12	NA	-0.0149	A	C	0.6443
68396	rs2360806	ieu-b-4760	Number of children || id:ieu-b-4760	0.0027	8	53125734	1.01e-09	NA	0.0166	C	A	0.1666
68397	rs6800021	ieu-b-4760	Number of children || id:ieu-b-4760	0.002	3	50190346	1.03e-09	NA	0.0124	A	G	0.4251
68398	rs62054570	ieu-b-4760	Number of children || id:ieu-b-4760	0.0028	16	90063890	2.26e-08	NA	-0.0154	G	T	0.1585
68399	rs72687493	ieu-b-4760	Number of children || id:ieu-b-4760	0.0021	14	79603782	2.48e-08	NA	0.0117	A	C	0.3627
68400	rs10024967	ieu-b-4828	Number of children ever born measurement || id:ieu-b-4828	0.013	4	120158734	2.18e-08	60430	0.073	T	C	NA
68401	rs62250711	ukb-b-2227	Number of children fathered || id:ukb-b-2227	0.00260241	3	85510543	1.3e-13	209872	-0.0192678	T	A	0.616807
68402	rs6968380	ukb-b-2227	Number of children fathered || id:ukb-b-2227	0.00275391	7	114940159	1.1e-11	209872	0.0187242	A	G	0.693928
68403	rs2356662	ukb-b-2227	Number of children fathered || id:ukb-b-2227	0.00301586	8	65133678	2.8e-08	209872	-0.0167403	C	T	0.771765
68404	rs146009840	ukb-b-469	Number of cigarettes currently smoked daily (current cigarette smokers) || id:ukb-b-469	0.00574705	15	78906177	7.4e-41	33229	0.0769228	T	A	0.341173
68405	rs56113850	ukb-b-469	Number of cigarettes currently smoked daily (current cigarette smokers) || id:ukb-b-469	0.00545733	19	41353107	1.7e-27	33229	0.0592958	C	T	0.558263
68406	rs6987704	ukb-b-469	Number of cigarettes currently smoked daily (current cigarette smokers) || id:ukb-b-469	0.00676006	8	42547623	6.2e-09	33229	0.039284	C	T	0.797809
68407	rs72740955	ukb-b-6019	Number of cigarettes previously smoked daily || id:ukb-b-6019	0.00378415	15	78849779	3.5e-94	108946	0.0779086	T	C	0.339111
68408	rs56113850	ukb-b-6019	Number of cigarettes previously smoked daily || id:ukb-b-6019	0.00363008	19	41353107	4.5e-44	108946	0.0505475	C	T	0.581759
68409	rs113557544	ukb-b-6019	Number of cigarettes previously smoked daily || id:ukb-b-6019	0.0113239	19	41294910	4e-09	108946	-0.0666359	T	C	0.025758
68410	rs7841834	ukb-b-6019	Number of cigarettes previously smoked daily || id:ukb-b-6019	0.00444329	8	42652714	5.1e-09	108946	-0.0259692	A	G	0.206911
68411	rs806795	ukb-b-6019	Number of cigarettes previously smoked daily || id:ukb-b-6019	0.00358499	6	26205293	1.2e-08	108946	-0.0204415	A	G	0.468999
68412	rs10105127	ukb-b-6019	Number of cigarettes previously smoked daily || id:ukb-b-6019	0.00378982	8	64853009	1.3e-08	108946	-0.0215269	C	T	0.649599
68413	rs17140370	ukb-b-2084	Number of correct matches in round || id:ukb-b-2084	0.00270764	7	18989382	4.1e-08	462302	-0.0148551	T	A	0.06107
68414	rs8112110	ukb-b-7030	Number of crackers/crispbreads with butter/margarine || id:ukb-b-7030	0.00826204	19	51248047	3.4e-09	64949	-0.048829	T	C	0.911001
68415	rs62065188	ukb-b-7030	Number of crackers/crispbreads with butter/margarine || id:ukb-b-7030	0.025502	17	27506558	1.9e-08	64949	0.143425	G	A	0.009565
68416	rs3094622	ukb-b-4710	Number of days/week of moderate physical activity 10+ minutes || id:ukb-b-4710	0.00726239	6	30327952	1.7e-13	440266	-0.0535296	G	A	0.13507
68417	rs4129572	ukb-b-4710	Number of days/week of moderate physical activity 10+ minutes || id:ukb-b-4710	0.00508373	7	133636888	2.8e-12	440266	0.0355196	C	T	0.596108
68418	rs404907	ukb-b-4710	Number of days/week of moderate physical activity 10+ minutes || id:ukb-b-4710	0.00502176	3	41187707	4.8e-10	440266	0.0312705	G	A	0.539146
68419	rs429358	ukb-b-4710	Number of days/week of moderate physical activity 10+ minutes || id:ukb-b-4710	0.00688523	19	45411941	6.1e-10	440266	0.042603	C	T	0.154135
68420	rs997467	ukb-b-4710	Number of days/week of moderate physical activity 10+ minutes || id:ukb-b-4710	0.00510848	2	199182704	9.5e-10	440266	0.0312484	C	T	0.571902
68421	rs10098073	ukb-b-4710	Number of days/week of moderate physical activity 10+ minutes || id:ukb-b-4710	0.00500821	8	143309504	9.6e-10	440266	0.0306292	A	C	0.473006
68422	rs4886868	ukb-b-4710	Number of days/week of moderate physical activity 10+ minutes || id:ukb-b-4710	0.00511149	15	74353561	2.6e-09	440266	0.0304319	G	T	0.585493
68423	rs9533455	ukb-b-4710	Number of days/week of moderate physical activity 10+ minutes || id:ukb-b-4710	0.00535631	13	43892830	8.5e-09	440266	-0.0308468	T	C	0.312393
68424	rs11749912	ukb-b-4710	Number of days/week of moderate physical activity 10+ minutes || id:ukb-b-4710	0.00505063	5	88065628	9.4e-09	440266	0.0289931	G	A	0.574383
68425	rs2246122	ukb-b-4710	Number of days/week of moderate physical activity 10+ minutes || id:ukb-b-4710	0.00501651	13	44826508	1.4e-08	440266	0.0284574	C	T	0.55146
68426	rs4540651	ukb-b-4710	Number of days/week of moderate physical activity 10+ minutes || id:ukb-b-4710	0.00497425	1	154128672	1.5e-08	440266	0.0281476	A	G	0.51167
68427	rs7565480	ukb-b-4710	Number of days/week of moderate physical activity 10+ minutes || id:ukb-b-4710	0.00525059	2	200868926	1.8e-08	440266	-0.0295519	G	A	0.660844
68428	rs7229874	ukb-b-4710	Number of days/week of moderate physical activity 10+ minutes || id:ukb-b-4710	0.00608058	18	6106730	2.2e-08	440266	-0.0340416	A	C	0.218299
68429	rs34775997	ukb-b-4710	Number of days/week of moderate physical activity 10+ minutes || id:ukb-b-4710	0.00719525	15	95304276	3.1e-08	440266	-0.0398325	A	G	0.1391
68430	rs11913445	ukb-b-4710	Number of days/week of moderate physical activity 10+ minutes || id:ukb-b-4710	0.00670215	22	20142513	3.4e-08	440266	-0.0369887	A	C	0.168428
68431	rs1036800	ukb-b-4710	Number of days/week of moderate physical activity 10+ minutes || id:ukb-b-4710	0.00618151	4	46433260	3.7e-08	440266	-0.0340155	T	A	0.78926
68432	rs6955240	ukb-b-151	Number of days/week of vigorous physical activity 10+ minutes || id:ukb-b-151	0.0042469	7	133581873	4e-14	440512	-0.0321138	A	G	0.390141
68433	rs429358	ukb-b-151	Number of days/week of vigorous physical activity 10+ minutes || id:ukb-b-151	0.00572786	19	45411941	1.1e-11	440512	0.0388724	C	T	0.154178
68434	rs328900	ukb-b-151	Number of days/week of vigorous physical activity 10+ minutes || id:ukb-b-151	0.00446067	7	35020280	6.4e-11	440512	0.0291439	T	C	0.31465
68435	rs2764261	ukb-b-151	Number of days/week of vigorous physical activity 10+ minutes || id:ukb-b-151	0.00428031	6	108927842	6.9e-11	440512	-0.0279214	G	A	0.625721
68436	rs382210	ukb-b-151	Number of days/week of vigorous physical activity 10+ minutes || id:ukb-b-151	0.00435446	3	84966018	9.4e-11	440512	0.0281995	A	G	0.654813
68437	rs6533635	ukb-b-151	Number of days/week of vigorous physical activity 10+ minutes || id:ukb-b-151	0.00429482	4	113612872	2.1e-09	440512	0.0257299	A	G	0.623792
68438	rs7749823	ukb-b-151	Number of days/week of vigorous physical activity 10+ minutes || id:ukb-b-151	0.00580657	6	26158079	2.2e-09	440512	-0.0347546	C	A	0.148802
68439	rs7072776	ukb-b-151	Number of days/week of vigorous physical activity 10+ minutes || id:ukb-b-151	0.00463188	10	22032942	3.6e-09	440512	0.0273454	G	A	0.721546
68440	rs2005617	ukb-b-151	Number of days/week of vigorous physical activity 10+ minutes || id:ukb-b-151	0.00426871	9	33791164	4.5e-09	440512	0.0250295	C	T	0.625353
68441	rs1491872	ukb-b-151	Number of days/week of vigorous physical activity 10+ minutes || id:ukb-b-151	0.00436953	11	27792891	6.3e-09	440512	0.0253751	T	C	0.346784
68442	rs2189464	ukb-b-151	Number of days/week of vigorous physical activity 10+ minutes || id:ukb-b-151	0.00481883	7	8633758	2.5e-08	440512	-0.0268435	T	C	0.247699
68443	rs2220599	ukb-b-4886	Number of days/week walked 10+ minutes || id:ukb-b-4886	0.00420511	5	7378854	3.4e-12	454783	-0.0292634	G	C	0.368515
68444	rs62422661	ukb-b-4886	Number of days/week walked 10+ minutes || id:ukb-b-4886	0.00414119	6	98545611	6.4e-12	454783	-0.028452	T	G	0.393042
68445	rs627685	ukb-b-4886	Number of days/week walked 10+ minutes || id:ukb-b-4886	0.00442952	18	53186092	1.4e-11	454783	0.0299211	C	T	0.303432
68446	rs1455343	ukb-b-4886	Number of days/week walked 10+ minutes || id:ukb-b-4886	0.00421047	2	199519691	1.8e-11	454783	0.028302	T	G	0.37923
68447	rs62172117	ukb-b-4886	Number of days/week walked 10+ minutes || id:ukb-b-4886	0.00422394	2	144168667	5.4e-11	454783	-0.0277081	A	G	0.357539
68448	rs7576657	ukb-b-4886	Number of days/week walked 10+ minutes || id:ukb-b-4886	0.00447613	2	60779478	2.2e-10	454783	0.0284233	C	A	0.704907
68449	rs34654885	ukb-b-4886	Number of days/week walked 10+ minutes || id:ukb-b-4886	0.00425305	4	5232752	2.4e-10	454783	0.0269373	A	G	0.342365
68450	rs12568280	ukb-b-4886	Number of days/week walked 10+ minutes || id:ukb-b-4886	0.00415174	1	154122974	1.8e-09	454783	0.0249755	T	C	0.391044
68451	rs62482241	ukb-b-4886	Number of days/week walked 10+ minutes || id:ukb-b-4886	0.00464347	7	100235508	2e-09	454783	0.0278386	A	G	0.255467
68452	rs12979056	ukb-b-4886	Number of days/week walked 10+ minutes || id:ukb-b-4886	0.00406713	19	17862131	2.7e-09	454783	0.0242056	A	G	0.457881
68453	rs11183184	ukb-b-4886	Number of days/week walked 10+ minutes || id:ukb-b-4886	0.00410705	12	46110108	1.2e-08	454783	0.0234043	C	T	0.534516
68454	rs2011071	ukb-b-4886	Number of days/week walked 10+ minutes || id:ukb-b-4886	0.00417427	5	88741077	1.3e-08	454783	0.0237134	G	A	0.605676
68455	rs4641022	ukb-b-4886	Number of days/week walked 10+ minutes || id:ukb-b-4886	0.00428029	8	92803746	2e-08	454783	0.0240208	G	A	0.335459
68456	rs4588066	ukb-b-4886	Number of days/week walked 10+ minutes || id:ukb-b-4886	0.00436788	18	40672964	2e-08	454783	0.0245014	A	G	0.312358
68457	rs72931435	ukb-b-4886	Number of days/week walked 10+ minutes || id:ukb-b-4886	0.00469239	6	72751948	3.5e-08	454783	-0.0258677	G	A	0.246025
68458	rs747344	ukb-b-4886	Number of days/week walked 10+ minutes || id:ukb-b-4886	0.00410648	2	23651300	3.7e-08	454783	-0.0225963	G	A	0.416174
68459	rs9400239	ukb-b-4886	Number of days/week walked 10+ minutes || id:ukb-b-4886	0.00443282	6	108977663	3.8e-08	454783	-0.0243819	C	T	0.704858
68460	rs147412694	ukb-b-1355	Number of diet questionnaires completed || id:ukb-b-1355	0.00525028	21	40702786	3.4e-08	198623	0.028984	A	G	0.151753
68461	rs36143444	ukb-b-2988	Number of fluid intelligence questions attempted within time limit || id:ukb-b-2988	0.00960787	1	41764310	7.6e-12	149051	-0.0657757	A	C	0.204429
68462	rs3945	ukb-b-2988	Number of fluid intelligence questions attempted within time limit || id:ukb-b-2988	0.0077942	21	40566067	1e-11	149051	0.0530556	G	A	0.366585
68463	rs2143975	ukb-b-2988	Number of fluid intelligence questions attempted within time limit || id:ukb-b-2988	0.00758386	14	33297398	2.7e-10	149051	0.04789	G	C	0.533548
68464	rs5750828	ukb-b-2988	Number of fluid intelligence questions attempted within time limit || id:ukb-b-2988	0.00859538	22	39835083	1.3e-09	149051	0.052147	C	T	0.739416
68465	rs6769622	ukb-b-2988	Number of fluid intelligence questions attempted within time limit || id:ukb-b-2988	0.00781131	3	136804211	2.5e-09	149051	-0.0465545	A	G	0.370338
68466	rs13107325	ukb-b-2988	Number of fluid intelligence questions attempted within time limit || id:ukb-b-2988	0.0143414	4	103188709	3.6e-09	149051	-0.0846263	T	C	0.074143
68467	rs2443798	ukb-b-2988	Number of fluid intelligence questions attempted within time limit || id:ukb-b-2988	0.00764678	2	204394236	6.5e-09	149051	0.0443832	T	C	0.59304
68468	rs2656869	ukb-b-2988	Number of fluid intelligence questions attempted within time limit || id:ukb-b-2988	0.00764685	19	1456544	7.9e-09	149051	-0.0441208	G	A	0.570733
68469	rs1275406	ukb-b-2988	Number of fluid intelligence questions attempted within time limit || id:ukb-b-2988	0.00945013	14	69592739	9.2e-09	149051	0.0542832	A	G	0.802611
68470	rs4245255	ukb-b-2988	Number of fluid intelligence questions attempted within time limit || id:ukb-b-2988	0.0075731	18	50686651	1.2e-08	149051	0.0431194	G	C	0.426694
68471	rs114164739	ukb-b-2988	Number of fluid intelligence questions attempted within time limit || id:ukb-b-2988	0.0191729	4	44235029	1.6e-08	149051	0.108383	T	C	0.04107
68472	rs252683	ukb-b-2988	Number of fluid intelligence questions attempted within time limit || id:ukb-b-2988	0.00976238	5	106675084	1.6e-08	149051	-0.0551436	C	T	0.181802
68473	rs4470752	ukb-b-2988	Number of fluid intelligence questions attempted within time limit || id:ukb-b-2988	0.0075391	5	92460541	2e-08	149051	-0.0423227	T	C	0.463688
68474	rs12203592	ukb-b-4263	Number of full brothers || id:ukb-b-4263	0.00194415	6	396321	1.6e-08	455347	0.0109809	T	C	0.219605
68475	rs3757323	ukb-b-4263	Number of full brothers || id:ukb-b-4263	0.00169792	6	152202007	2e-08	455347	-0.00953087	C	T	0.631153
68476	rs9320747	ukb-b-4263	Number of full brothers || id:ukb-b-4263	0.00164333	6	98310291	2e-08	455347	-0.00922928	G	T	0.466138
68477	rs71480157	ukb-b-4263	Number of full brothers || id:ukb-b-4263	0.00213587	11	27610041	2.4e-08	455347	-0.0119157	C	T	0.181628
68478	rs77975607	ukb-b-4263	Number of full brothers || id:ukb-b-4263	0.0060553	10	17392401	2.6e-08	455347	0.0336988	A	G	0.018543
68479	rs35050309	ukb-b-4263	Number of full brothers || id:ukb-b-4263	0.00209585	14	46687069	4.9e-08	455347	-0.0114334	C	A	0.192995
68480	rs79783156	ukb-b-5593	Number of full sisters || id:ukb-b-5593	0.00384442	6	152436506	1.8e-09	455420	-0.0231382	T	C	0.051521
68481	rs73203389	ukb-b-5593	Number of full sisters || id:ukb-b-5593	0.00195097	4	2314673	2.3e-09	455420	-0.01166	A	G	0.224863
68482	rs12637791	ukb-b-5593	Number of full sisters || id:ukb-b-5593	0.00169886	3	85525323	1e-08	455420	-0.00973346	G	T	0.647446
68483	rs10783050	ukb-b-5593	Number of full sisters || id:ukb-b-5593	0.00169289	1	97037083	1.6e-08	455420	0.00956607	C	T	0.359664
68484	rs6265	ukb-b-5593	Number of full sisters || id:ukb-b-5593	0.00207684	11	27679916	3.1e-08	455420	-0.011502	T	C	0.188563
68485	rs111973110	ukb-b-5593	Number of full sisters || id:ukb-b-5593	0.00344536	12	1424279	3.2e-08	455420	0.0190478	A	G	0.06106
68486	rs117995577	ukb-b-5593	Number of full sisters || id:ukb-b-5593	0.00553642	17	80979096	3.5e-08	455420	-0.0305242	G	A	0.021635
68487	rs116945051	ukb-b-19129	Number of incorrect matches in round || id:ukb-b-19129	0.016321	11	60664620	1.2e-08	113162	-0.0929135	C	T	0.016808
68488	rs7582485	ukb-b-20498	Number of incorrect matches in round || id:ukb-b-20498	0.00209155	2	58881672	8.6e-15	462302	0.0162269	G	C	0.604274
68489	rs812603	ukb-b-20498	Number of incorrect matches in round || id:ukb-b-20498	0.00223501	8	64602654	2.2e-13	462302	0.0163962	T	C	0.702257
68490	rs2512594	ukb-b-20498	Number of incorrect matches in round || id:ukb-b-20498	0.00203779	11	115742554	1.1e-12	462302	0.0144943	T	C	0.469003
68491	rs55732507	ukb-b-20498	Number of incorrect matches in round || id:ukb-b-20498	0.00208262	16	30141985	1.3e-12	462302	0.0147807	C	T	0.398742
68492	rs191549504	ukb-b-20498	Number of incorrect matches in round || id:ukb-b-20498	0.00809118	6	33411673	2.8e-12	462302	0.0565471	C	T	0.016064
68493	rs73133254	ukb-b-20498	Number of incorrect matches in round || id:ukb-b-20498	0.00341622	5	92825137	6e-12	462302	0.0235064	T	A	0.098476
68494	rs10883701	ukb-b-20498	Number of incorrect matches in round || id:ukb-b-20498	0.00224427	10	103747138	4.2e-11	462302	0.0148039	A	G	0.291274
68495	rs1927551	ukb-b-20498	Number of incorrect matches in round || id:ukb-b-20498	0.00283059	13	37070420	4.6e-10	462302	-0.0176366	G	A	0.152271
68496	rs72774174	ukb-b-20498	Number of incorrect matches in round || id:ukb-b-20498	0.00296581	16	10179079	5.4e-10	462302	-0.0184067	C	T	0.1368
68497	rs10010325	ukb-b-20498	Number of incorrect matches in round || id:ukb-b-20498	0.00203791	4	106106353	6.5e-10	462302	-0.0125887	A	C	0.484556
68498	rs2652449	ukb-b-20498	Number of incorrect matches in round || id:ukb-b-20498	0.00206219	2	155663433	7.3e-10	462302	-0.0127031	A	G	0.586247
68499	rs2467997	ukb-b-20498	Number of incorrect matches in round || id:ukb-b-20498	0.00230029	8	133859871	7.4e-10	462302	0.0141613	A	T	0.266754
68500	rs2195450	ukb-b-20498	Number of incorrect matches in round || id:ukb-b-20498	0.00238384	5	152871009	1.1e-09	462302	0.0145216	A	G	0.247629
68501	rs9295740	ukb-b-20498	Number of incorrect matches in round || id:ukb-b-20498	0.00255096	6	27689502	1.3e-09	462302	-0.0154691	A	G	0.198001
68502	rs1007876	ukb-b-20498	Number of incorrect matches in round || id:ukb-b-20498	0.00229575	22	26941223	1.5e-09	462302	0.0138828	G	A	0.271417
68503	rs4025034	ukb-b-20498	Number of incorrect matches in round || id:ukb-b-20498	0.00243037	1	201871833	1.6e-09	462302	-0.0146717	C	A	0.225658
68504	rs11202929	ukb-b-20498	Number of incorrect matches in round || id:ukb-b-20498	0.00203457	10	82204696	2e-09	462302	0.0122062	G	A	0.495541
68505	rs35516085	ukb-b-20498	Number of incorrect matches in round || id:ukb-b-20498	0.00214129	6	11482775	2.8e-09	462302	0.0127255	G	A	0.652399
68506	rs11080121	ukb-b-20498	Number of incorrect matches in round || id:ukb-b-20498	0.00204453	17	28528842	2.9e-09	462302	0.0121338	C	T	0.448271
68507	rs1934827	ukb-b-20498	Number of incorrect matches in round || id:ukb-b-20498	0.00206851	13	76524608	3.1e-09	462302	-0.0122571	A	T	0.408716
68508	rs6538900	ukb-b-20498	Number of incorrect matches in round || id:ukb-b-20498	0.00210248	12	99519131	3.8e-09	462302	0.0123911	A	G	0.622008
68509	rs2071041	ukb-b-20498	Number of incorrect matches in round || id:ukb-b-20498	0.00242928	3	52864693	4.4e-09	462302	-0.0142569	G	T	0.226905
68510	rs17385037	ukb-b-20498	Number of incorrect matches in round || id:ukb-b-20498	0.00221648	1	98585180	4.8e-09	462302	0.0129748	C	T	0.30353
68511	rs6978038	ukb-b-20498	Number of incorrect matches in round || id:ukb-b-20498	0.00229931	7	114971787	5.3e-09	462302	-0.0134195	C	A	0.267402
68512	rs4731992	ukb-b-20498	Number of incorrect matches in round || id:ukb-b-20498	0.00246493	7	133702097	6.1e-09	462302	-0.0143287	G	A	0.782089
68513	rs10495508	ukb-b-20498	Number of incorrect matches in round || id:ukb-b-20498	0.00231553	2	4822424	1.6e-08	462302	0.0130791	A	G	0.268825
68514	rs4919683	ukb-b-20498	Number of incorrect matches in round || id:ukb-b-20498	0.00208747	10	104585125	1.6e-08	462302	-0.0117975	A	C	0.394035
68515	rs2908878	ukb-b-20498	Number of incorrect matches in round || id:ukb-b-20498	0.00248753	16	49084925	1.7e-08	462302	-0.0140395	A	G	0.212778
68516	rs551243	ukb-b-20498	Number of incorrect matches in round || id:ukb-b-20498	0.00204432	11	66074483	1.8e-08	462302	-0.0115163	C	G	0.469306
68517	rs17654195	ukb-b-20498	Number of incorrect matches in round || id:ukb-b-20498	0.00221397	2	137409714	3.1e-08	462302	-0.0122527	A	C	0.302999
68518	rs1841493	ukb-b-20498	Number of incorrect matches in round || id:ukb-b-20498	0.00206867	1	72849086	3.3e-08	462302	0.0114327	A	G	0.5861
68519	rs2924663	ukb-b-20498	Number of incorrect matches in round || id:ukb-b-20498	0.00426301	3	84759988	3.6e-08	462302	0.0234852	A	G	0.062463
68520	rs4305732	ukb-b-1209	Number of live births || id:ukb-b-1209	0.00344377	6	152240448	1.7e-14	250782	-0.0264155	G	A	0.634219
68521	rs4869737	ukb-b-1209	Number of live births || id:ukb-b-1209	0.00361035	6	151892135	9.9e-13	250782	-0.0257464	T	C	0.70061
68522	rs62250537	ukb-b-1209	Number of live births || id:ukb-b-1209	0.00346789	3	85638325	3.6e-11	250782	-0.0229613	G	C	0.648192
68523	rs10445367	ukb-b-1209	Number of live births || id:ukb-b-1209	0.00446115	17	43932798	1.3e-10	250782	0.0286812	T	G	0.177887
68524	rs12410251	ukb-b-1209	Number of live births || id:ukb-b-1209	0.00418804	1	22482629	5.1e-10	250782	-0.0260331	T	G	0.194835
68525	rs28456	ukb-b-1209	Number of live births || id:ukb-b-1209	0.00356479	11	61589481	1.1e-09	250782	-0.0217327	G	A	0.312944
68526	rs9862795	ukb-b-1209	Number of live births || id:ukb-b-1209	0.00331665	3	49915506	2e-09	250782	0.0198961	T	A	0.526995
68527	rs2627197	ukb-b-1209	Number of live births || id:ukb-b-1209	0.00375872	10	118622128	3.6e-09	250782	-0.0221846	T	A	0.736574
68528	rs35600310	ukb-b-1209	Number of live births || id:ukb-b-1209	0.00395636	1	177365960	9.5e-09	250782	-0.0227055	C	T	0.226779
68529	rs3904477	ukb-b-1209	Number of live births || id:ukb-b-1209	0.00503248	9	3085018	3.1e-08	250782	-0.027855	T	C	0.128191
68530	rs4268748	ukb-b-1209	Number of live births || id:ukb-b-1209	0.0035834	16	90026512	4e-08	250782	-0.0196807	C	T	0.308021
68531	rs6537298	ukb-b-3376	Number of measurements made || id:ukb-b-3376	0.000961203	4	145506871	3.7e-09	421986	0.00566769	T	C	0.554697
68532	rs3791679	ukb-b-3376	Number of measurements made || id:ukb-b-3376	0.00113994	2	56096892	8.3e-09	421986	-0.00656958	G	A	0.227266
68533	rs6966236	ukb-b-3376	Number of measurements made || id:ukb-b-3376	0.00117931	7	127839710	1.8e-08	421986	0.00664015	G	T	0.211533
68534	rs72926243	ukb-b-3376	Number of measurements made || id:ukb-b-3376	0.00209633	18	54729927	3.8e-08	421986	-0.0115273	G	A	0.055287
68535	rs11035846	ukb-b-3376	Number of measurements made || id:ukb-b-3376	0.000992144	11	40462553	4.1e-08	421986	0.00544493	C	T	0.366266
68536	rs62228211	ukb-b-2183	Number of oatcakes with butter/margarine || id:ukb-b-2183	0.00270284	21	45621517	1.7e-09	64949	0.0162751	T	C	0.108889
68537	rs61953809	ukb-b-2183	Number of oatcakes with butter/margarine || id:ukb-b-2183	0.00614912	13	64112615	2e-09	64949	0.0368984	A	C	0.021028
68538	rs1938934	ukb-b-2183	Number of oatcakes with butter/margarine || id:ukb-b-2183	0.0089026	11	86322412	1.5e-08	64949	0.0503598	C	A	0.00945
68539	rs78768316	ukb-b-2183	Number of oatcakes with butter/margarine || id:ukb-b-2183	0.0084407	6	3909920	2.8e-08	64949	0.0468643	A	G	0.011377
68540	rs1028414	ukb-b-1997	Number of older siblings || id:ukb-b-1997	0.00317537	20	18788420	1.6e-08	133020	0.0179381	C	G	0.404484
68541	rs62389424	ukb-b-1997	Number of older siblings || id:ukb-b-1997	0.00403474	6	422631	1.8e-08	133020	0.0227206	A	C	0.177204
68542	rs4699165	ukb-b-4733	Number of operations, self-reported || id:ukb-b-4733	0.0016876	4	106109381	2e-13	462933	0.0124001	G	A	0.637696
68543	rs10759941	ukb-b-4733	Number of operations, self-reported || id:ukb-b-4733	0.00168453	9	120515669	2.6e-13	462933	-0.0123196	A	G	0.632103
68544	rs4076834	ukb-b-4733	Number of operations, self-reported || id:ukb-b-4733	0.00330724	2	44081627	4.8e-13	462933	0.0239158	G	T	0.06435
68545	rs78378222	ukb-b-4733	Number of operations, self-reported || id:ukb-b-4733	0.00752954	17	7571752	1.2e-11	462933	0.0510286	G	T	0.012261
68546	rs6062618	ukb-b-4733	Number of operations, self-reported || id:ukb-b-4733	0.00184153	20	62682529	9.4e-11	462933	-0.0119264	G	T	0.272236
68547	rs798532	ukb-b-4733	Number of operations, self-reported || id:ukb-b-4733	0.00181019	7	2768864	1e-10	462933	-0.0117069	C	T	0.718915
68548	rs12142465	ukb-b-4733	Number of operations, self-reported || id:ukb-b-4733	0.00183719	1	8390054	3.3e-10	462933	0.0115445	A	C	0.268178
68549	rs314286	ukb-b-4733	Number of operations, self-reported || id:ukb-b-4733	0.00172312	6	105436053	3.7e-10	462933	0.0107973	T	C	0.66639
68550	rs2279574	ukb-b-4733	Number of operations, self-reported || id:ukb-b-4733	0.00162509	12	89745477	7.5e-10	462933	-0.0100034	A	C	0.541381
68551	rs13232831	ukb-b-4733	Number of operations, self-reported || id:ukb-b-4733	0.00162706	7	114025385	7.6e-10	462933	-0.0100106	A	C	0.516204
68552	rs67476324	ukb-b-4733	Number of operations, self-reported || id:ukb-b-4733	0.00185866	5	132381780	1.4e-09	462933	-0.0112447	C	T	0.256317
68553	rs78121911	ukb-b-4733	Number of operations, self-reported || id:ukb-b-4733	0.0027501	6	34503739	2e-09	462933	0.0164878	C	T	0.096038
68554	rs4302608	ukb-b-4733	Number of operations, self-reported || id:ukb-b-4733	0.0016285	5	170840504	2.4e-09	462933	-0.00972186	G	A	0.540898
68555	rs3733385	ukb-b-4733	Number of operations, self-reported || id:ukb-b-4733	0.0017052	4	140951417	3.2e-09	462933	-0.0100989	C	T	0.355523
68556	rs2802295	ukb-b-4733	Number of operations, self-reported || id:ukb-b-4733	0.00167739	6	108926496	3.5e-09	462933	0.00990591	G	A	0.626089
68557	rs10019652	ukb-b-4733	Number of operations, self-reported || id:ukb-b-4733	0.00229449	4	130287320	6e-09	462933	0.013349	C	A	0.14726
68558	rs10263046	ukb-b-4733	Number of operations, self-reported || id:ukb-b-4733	0.00173749	7	50309615	7.3e-09	462933	0.0100509	T	G	0.321878
68559	rs12696304	ukb-b-4733	Number of operations, self-reported || id:ukb-b-4733	0.00183711	3	169481271	2.2e-08	462933	-0.010279	G	C	0.265366
68560	rs1003342	ukb-b-4733	Number of operations, self-reported || id:ukb-b-4733	0.00163099	22	30570022	2.4e-08	462933	0.00909859	G	A	0.55376
68561	rs607987	ukb-b-4733	Number of operations, self-reported || id:ukb-b-4733	0.00166946	11	30223574	2.9e-08	462933	-0.00925668	A	G	0.611507
68562	rs1491905	ukb-b-4733	Number of operations, self-reported || id:ukb-b-4733	0.00162266	14	47296286	4.7e-08	462933	-0.00886392	C	T	0.504421
68563	rs117610184	ukb-b-15564	Number of other bread types with butter/margarine || id:ukb-b-15564	0.00629819	20	5670332	4.2e-08	64932	0.0345369	A	G	0.031779
68564	rs12931267	ukb-b-660	Number of self-reported cancers || id:ukb-b-660	0.0010666	16	89818732	3.3e-18	462925	0.00927998	G	C	0.10092
68565	rs6059655	ukb-b-660	Number of self-reported cancers || id:ukb-b-660	0.00107868	20	32665748	3.4e-15	462925	-0.00849352	G	A	0.896961
68566	rs35668161	ukb-b-660	Number of self-reported cancers || id:ukb-b-660	0.00074352	16	52538825	7.2e-15	462925	0.00578475	A	C	0.252166
68567	rs2981584	ukb-b-660	Number of self-reported cancers || id:ukb-b-660	0.000658555	10	123350216	4.5e-14	462925	-0.00496851	C	A	0.602432
68568	rs12203592	ukb-b-660	Number of self-reported cancers || id:ukb-b-660	0.000766385	6	396321	1.8e-13	462925	0.00564272	T	C	0.219631
68569	rs3769823	ukb-b-660	Number of self-reported cancers || id:ukb-b-660	0.00071261	2	202122995	3.5e-13	462925	-0.00518381	G	A	0.715728
68570	rs1126809	ukb-b-660	Number of self-reported cancers || id:ukb-b-660	0.000700348	11	89017961	6e-13	462925	0.00504243	A	G	0.304056
68571	rs12134662	ukb-b-660	Number of self-reported cancers || id:ukb-b-660	0.000660479	1	17724767	7e-13	462925	0.00474143	G	A	0.388794
68572	rs150373264	ukb-b-660	Number of self-reported cancers || id:ukb-b-660	0.00170027	6	32567384	7.6e-11	462925	-0.0110647	G	A	0.037909
68573	rs11591710	ukb-b-660	Number of self-reported cancers || id:ukb-b-660	0.000961302	10	105687632	3.6e-10	462925	0.00602706	C	A	0.129534
68574	rs3218020	ukb-b-660	Number of self-reported cancers || id:ukb-b-660	0.000680045	9	21997872	4.2e-09	462925	-0.00399576	A	G	0.344931
68575	rs62332583	ukb-b-660	Number of self-reported cancers || id:ukb-b-660	0.00269997	5	1286037	5e-09	462925	0.0157847	T	C	0.014739
68576	rs72927565	ukb-b-660	Number of self-reported cancers || id:ukb-b-660	0.000963729	11	69289737	1.1e-08	462925	0.00550868	T	C	0.129593
68577	rs9272426	ukb-b-4063	Number of self-reported non-cancer illnesses || id:ukb-b-4063	0.00174182	6	32605189	1.1e-31	462933	0.0204075	G	A	0.452211
68578	rs4766578	ukb-b-4063	Number of self-reported non-cancer illnesses || id:ukb-b-4063	0.00170642	12	111904371	4.8e-19	462933	-0.0152144	A	T	0.50423
68579	rs57148375	ukb-b-4063	Number of self-reported non-cancer illnesses || id:ukb-b-4063	0.00219265	7	2025001	1.1e-16	462933	-0.0181852	C	G	0.186202
68580	rs7126418	ukb-b-4063	Number of self-reported non-cancer illnesses || id:ukb-b-4063	0.00171503	11	76292573	5.2e-16	462933	0.0139053	T	A	0.45272
68581	rs75777337	ukb-b-4063	Number of self-reported non-cancer illnesses || id:ukb-b-4063	0.00279545	20	57702450	3.2e-13	462933	0.0203672	A	T	0.104339
68582	rs6679677	ukb-b-4063	Number of self-reported non-cancer illnesses || id:ukb-b-4063	0.00282967	1	114303808	6e-13	462933	0.0203773	A	C	0.100758
68583	rs10789340	ukb-b-4063	Number of self-reported non-cancer illnesses || id:ukb-b-4063	0.00176645	1	72940273	1e-12	462933	0.0125847	G	A	0.626732
68584	rs556464	ukb-b-4063	Number of self-reported non-cancer illnesses || id:ukb-b-4063	0.00171317	3	173113680	4.7e-12	462933	0.0118453	G	C	0.528496
68585	rs12705960	ukb-b-4063	Number of self-reported non-cancer illnesses || id:ukb-b-4063	0.00170853	7	114015707	1.1e-11	462933	-0.0116001	A	C	0.513031
68586	rs7173826	ukb-b-4063	Number of self-reported non-cancer illnesses || id:ukb-b-4063	0.00181948	15	67528374	1.1e-11	462933	-0.0123548	G	T	0.326433
68587	rs7848215	ukb-b-4063	Number of self-reported non-cancer illnesses || id:ukb-b-4063	0.0019508	9	6213468	1.3e-11	462933	0.0132075	T	C	0.262473
68588	rs13125101	ukb-b-4063	Number of self-reported non-cancer illnesses || id:ukb-b-4063	0.00188142	4	81174592	5.4e-11	462933	0.0123395	A	G	0.291836
68589	rs41290120	ukb-b-4063	Number of self-reported non-cancer illnesses || id:ukb-b-4063	0.00398256	19	45382675	8.6e-11	462933	-0.0258467	A	G	0.048607
68590	rs12952581	ukb-b-4063	Number of self-reported non-cancer illnesses || id:ukb-b-4063	0.00178216	17	47448346	9.8e-11	462933	0.0115319	A	G	0.361125
68591	rs9546810	ukb-b-4063	Number of self-reported non-cancer illnesses || id:ukb-b-4063	0.00175902	13	85263874	1.4e-10	462933	0.0112921	C	G	0.620222
68592	rs11214595	ukb-b-4063	Number of self-reported non-cancer illnesses || id:ukb-b-4063	0.00171787	11	113259658	2.9e-10	462933	-0.0108303	T	G	0.538786
68593	rs7203459	ukb-b-4063	Number of self-reported non-cancer illnesses || id:ukb-b-4063	0.00198344	16	11230703	4.6e-10	462933	-0.0123601	C	T	0.246129
68594	rs9611576	ukb-b-4063	Number of self-reported non-cancer illnesses || id:ukb-b-4063	0.00170888	22	41793032	5e-10	462933	-0.0106273	A	C	0.49682
68595	rs1491905	ukb-b-4063	Number of self-reported non-cancer illnesses || id:ukb-b-4063	0.00170786	14	47296286	9.6e-10	462933	-0.0104445	C	T	0.504421
68596	rs8035957	ukb-b-4063	Number of self-reported non-cancer illnesses || id:ukb-b-4063	0.00195611	15	38838264	1.3e-09	462933	0.0118616	C	T	0.255724
68597	rs325485	ukb-b-4063	Number of self-reported non-cancer illnesses || id:ukb-b-4063	0.00175266	5	103995368	1.4e-09	462933	-0.0106233	G	A	0.60308
68598	rs12656497	ukb-b-4063	Number of self-reported non-cancer illnesses || id:ukb-b-4063	0.00173991	5	32831939	1.5e-09	462933	0.0105195	C	T	0.596328
68599	rs223421	ukb-b-4063	Number of self-reported non-cancer illnesses || id:ukb-b-4063	0.00170676	4	103727018	2.6e-09	462933	-0.0101594	T	A	0.485158
68600	rs60289499	ukb-b-4063	Number of self-reported non-cancer illnesses || id:ukb-b-4063	0.00192669	17	43218677	3e-09	462933	0.0114239	A	G	0.270085
68601	rs17037388	ukb-b-4063	Number of self-reported non-cancer illnesses || id:ukb-b-4063	0.00231301	1	11858036	3.4e-09	462933	-0.0136698	G	A	0.16286
68602	rs2221641	ukb-b-4063	Number of self-reported non-cancer illnesses || id:ukb-b-4063	0.00175436	8	81294702	4.5e-09	462933	-0.0102905	T	C	0.616549
68603	rs3771180	ukb-b-4063	Number of self-reported non-cancer illnesses || id:ukb-b-4063	0.00246194	2	102953617	5.2e-09	462933	-0.0143793	T	G	0.139097
68604	rs4548166	ukb-b-4063	Number of self-reported non-cancer illnesses || id:ukb-b-4063	0.00183153	8	134252938	6e-09	462933	-0.0106513	G	A	0.340228
68605	rs10178845	ukb-b-4063	Number of self-reported non-cancer illnesses || id:ukb-b-4063	0.00188037	2	8443803	6.2e-09	462933	-0.0109281	A	G	0.291393
68606	rs10262038	ukb-b-4063	Number of self-reported non-cancer illnesses || id:ukb-b-4063	0.00170633	7	114595289	6.7e-09	462933	-0.00989263	C	T	0.529942
68607	rs145104304	ukb-b-4063	Number of self-reported non-cancer illnesses || id:ukb-b-4063	0.0023567	10	63425409	1.2e-08	462933	-0.0134387	C	G	0.156613
68608	rs12977780	ukb-b-4063	Number of self-reported non-cancer illnesses || id:ukb-b-4063	0.00211445	19	17213558	1.3e-08	462933	-0.0120263	T	A	0.204219
68609	rs146396094	ukb-b-4063	Number of self-reported non-cancer illnesses || id:ukb-b-4063	0.00664677	2	62278808	1.6e-08	462933	0.037557	G	A	0.017363
68610	rs34636506	ukb-b-4063	Number of self-reported non-cancer illnesses || id:ukb-b-4063	0.00172557	2	204692216	1.9e-08	462933	-0.00969653	G	A	0.433489
68611	rs75943566	ukb-b-4063	Number of self-reported non-cancer illnesses || id:ukb-b-4063	0.00197052	3	160265817	1.9e-08	462933	-0.0110822	C	T	0.250306
68612	rs77303550	ukb-b-4063	Number of self-reported non-cancer illnesses || id:ukb-b-4063	0.00217109	16	72079657	1.9e-08	462933	-0.0122098	T	C	0.191976
68613	rs4845604	ukb-b-4063	Number of self-reported non-cancer illnesses || id:ukb-b-4063	0.00245734	1	151801680	4.2e-08	462933	-0.0134675	A	G	0.146182
68614	rs7633948	ukb-b-4063	Number of self-reported non-cancer illnesses || id:ukb-b-4063	0.00204577	3	150072153	4.2e-08	462933	0.0112125	T	C	0.229494
68615	rs12055928	ukb-b-4063	Number of self-reported non-cancer illnesses || id:ukb-b-4063	0.002059	7	2522782	4.2e-08	462933	-0.0112878	G	A	0.220238
68616	rs7754471	ukb-b-4063	Number of self-reported non-cancer illnesses || id:ukb-b-4063	0.00173311	6	118113186	4.9e-08	462933	-0.00945216	A	G	0.443035
68617	rs3130127	ukb-b-1806	Number of symbol digit matches attempted || id:ukb-b-1806	0.0047658	6	30391975	3.3e-10	113106	0.0299413	T	A	0.255831
68618	rs35711160	ukb-b-1806	Number of symbol digit matches attempted || id:ukb-b-1806	0.00537803	7	133595233	2e-09	113106	0.032261	G	A	0.184964
68619	rs11606288	ukb-b-1806	Number of symbol digit matches attempted || id:ukb-b-1806	0.00421311	11	113814625	8e-09	113106	0.0243025	A	G	0.544493
68620	rs1380469	ukb-b-1806	Number of symbol digit matches attempted || id:ukb-b-1806	0.00417365	1	5061217	4e-08	113106	0.022914	T	C	0.476613
68621	rs1080500	ukb-b-1806	Number of symbol digit matches attempted || id:ukb-b-1806	0.00437125	3	53175017	4.7e-08	113106	0.0238736	A	G	0.34897
68622	rs9379891	ukb-b-15625	Number of symbol digit matches made correctly || id:ukb-b-15625	0.00595995	6	26579560	3.5e-09	113106	0.035214	T	C	0.141922
68623	rs2971968	ukb-b-15625	Number of symbol digit matches made correctly || id:ukb-b-15625	0.00437016	7	133642599	1.8e-08	113106	0.024586	A	C	0.650196
68624	rs11606288	ukb-b-15625	Number of symbol digit matches made correctly || id:ukb-b-15625	0.00421421	11	113814625	2.5e-08	113106	0.0234871	A	G	0.544493
68625	rs35117964	ukb-b-3656	Number of treatments/medications taken || id:ukb-b-3656	0.00216965	6	32568146	1.3e-45	462933	0.0307576	G	A	0.188619
68626	rs35511257	ukb-b-3656	Number of treatments/medications taken || id:ukb-b-3656	0.00305339	6	32545392	9.8e-26	462933	0.0320239	C	G	0.092892
68627	rs185320691	ukb-b-3656	Number of treatments/medications taken || id:ukb-b-3656	0.00300044	6	32490292	1.9e-21	462933	0.028531	C	G	0.104193
68628	rs4766578	ukb-b-3656	Number of treatments/medications taken || id:ukb-b-3656	0.00165553	12	111904371	2.1e-21	462933	-0.0157267	A	T	0.50423
68629	rs79796766	ukb-b-3656	Number of treatments/medications taken || id:ukb-b-3656	0.0017661	17	47497360	8.1e-15	462933	0.0137158	A	G	0.330019
68630	rs1230666	ukb-b-3656	Number of treatments/medications taken || id:ukb-b-3656	0.00234733	1	114173410	1.7e-14	462933	-0.018007	G	A	0.852245
68631	rs10143492	ukb-b-3656	Number of treatments/medications taken || id:ukb-b-3656	0.00166335	14	75212114	1.1e-13	462933	0.0123504	C	G	0.545422
68632	rs1277930	ukb-b-3656	Number of treatments/medications taken || id:ukb-b-3656	0.00197214	1	109822143	2.1e-12	462933	0.0138577	A	G	0.772251
68633	rs3819325	ukb-b-3656	Number of treatments/medications taken || id:ukb-b-3656	0.0016595	3	49843723	9.8e-12	462933	0.0113011	C	T	0.48933
68634	rs2613499	ukb-b-3656	Number of treatments/medications taken || id:ukb-b-3656	0.00210188	1	72751552	1.3e-11	462933	-0.0142246	G	A	0.191114
68635	rs12593036	ukb-b-3656	Number of treatments/medications taken || id:ukb-b-3656	0.00180668	15	81058652	1.7e-11	462933	-0.0121534	G	A	0.304214
68636	rs185774696	ukb-b-3656	Number of treatments/medications taken || id:ukb-b-3656	0.00211069	6	32618190	2.1e-11	462933	0.0141334	T	C	0.296706
68637	rs2857605	ukb-b-3656	Number of treatments/medications taken || id:ukb-b-3656	0.00203449	6	31524851	2.3e-11	462933	0.0136062	T	C	0.790636
68638	rs223333	ukb-b-3656	Number of treatments/medications taken || id:ukb-b-3656	0.00165566	4	103789810	3.2e-11	462933	-0.0109901	A	C	0.484248
68639	rs3918226	ukb-b-3656	Number of treatments/medications taken || id:ukb-b-3656	0.00308011	7	150690176	3.5e-11	462933	0.0204072	T	C	0.08101
68640	rs72831345	ukb-b-3656	Number of treatments/medications taken || id:ukb-b-3656	0.00234913	10	63518748	3.6e-11	462933	-0.0155462	A	G	0.145091
68641	rs62442944	ukb-b-3656	Number of treatments/medications taken || id:ukb-b-3656	0.00212403	7	2015047	7.6e-11	462933	-0.0138258	G	T	0.18735
68642	rs35427	ukb-b-3656	Number of treatments/medications taken || id:ukb-b-3656	0.00174377	12	115556307	8.4e-11	462933	-0.0113219	G	T	0.382932
68643	rs9295128	ukb-b-3656	Number of treatments/medications taken || id:ukb-b-3656	0.00657049	6	160751531	8.5e-11	462933	0.0426498	T	G	0.016727
68644	rs1479406	ukb-b-3656	Number of treatments/medications taken || id:ukb-b-3656	0.00176598	12	15387543	1.3e-10	462933	0.0113424	T	C	0.32884
68645	rs39654	ukb-b-3656	Number of treatments/medications taken || id:ukb-b-3656	0.00166645	3	173095123	1.8e-10	462933	0.0106341	G	A	0.543329
68646	rs7412	ukb-b-3656	Number of treatments/medications taken || id:ukb-b-3656	0.00305204	19	45412079	2.9e-10	462933	-0.0192457	T	C	0.080152
68647	rs1421085	ukb-b-3656	Number of treatments/medications taken || id:ukb-b-3656	0.00168761	16	53800954	4.2e-10	462933	0.0105423	C	T	0.403451
68648	rs1515108	ukb-b-3656	Number of treatments/medications taken || id:ukb-b-3656	0.00172024	2	227123086	9.8e-10	462933	0.0105157	T	C	0.636608
68649	rs139077276	ukb-b-3656	Number of treatments/medications taken || id:ukb-b-3656	0.00373091	12	50421525	1.2e-09	462933	-0.0227004	T	C	0.058505
68650	rs11678980	ukb-b-3656	Number of treatments/medications taken || id:ukb-b-3656	0.00171591	2	162101261	1.6e-09	462933	0.0103515	A	G	0.461291
68651	rs4459609	ukb-b-3656	Number of treatments/medications taken || id:ukb-b-3656	0.00171062	17	61548948	4.4e-09	462933	-0.0100414	A	C	0.6197
68652	rs6026727	ukb-b-3656	Number of treatments/medications taken || id:ukb-b-3656	0.00267822	20	57722735	4.5e-09	462933	0.0157071	A	T	0.107876
68653	rs7126418	ukb-b-3656	Number of treatments/medications taken || id:ukb-b-3656	0.00166388	11	76292573	6.8e-09	462933	0.00964186	T	A	0.45272
68654	rs4710176	ukb-b-3656	Number of treatments/medications taken || id:ukb-b-3656	0.00168034	6	167491639	1.2e-08	462933	0.00958208	C	T	0.415412
68655	rs72913737	ukb-b-3656	Number of treatments/medications taken || id:ukb-b-3656	0.00201595	2	193886449	1.4e-08	462933	-0.0114425	T	C	0.215674
68656	rs60339919	ukb-b-3656	Number of treatments/medications taken || id:ukb-b-3656	0.00183532	3	160399012	1.4e-08	462933	-0.0104128	C	T	0.285924
68657	rs68033110	ukb-b-3656	Number of treatments/medications taken || id:ukb-b-3656	0.00195314	18	57914679	1.8e-08	462933	0.0109975	A	G	0.246305
68658	rs332795	ukb-b-3656	Number of treatments/medications taken || id:ukb-b-3656	0.00165935	1	174695923	1.9e-08	462933	-0.00932552	C	T	0.464932
68659	rs602662	ukb-b-3656	Number of treatments/medications taken || id:ukb-b-3656	0.00165854	19	49206985	1.9e-08	462933	0.00931777	A	G	0.535059
68660	rs440646	ukb-b-3656	Number of treatments/medications taken || id:ukb-b-3656	0.00169346	3	11291171	2e-08	462933	-0.00949943	T	G	0.5979
68661	rs325485	ukb-b-3656	Number of treatments/medications taken || id:ukb-b-3656	0.00170042	5	103995368	2e-08	462933	-0.00954733	G	A	0.60308
68662	rs7184491	ukb-b-3656	Number of treatments/medications taken || id:ukb-b-3656	0.00204426	16	11170761	2.1e-08	462933	0.0114593	T	C	0.792453
68663	rs35687905	ukb-b-3656	Number of treatments/medications taken || id:ukb-b-3656	0.00262723	8	74826565	2.2e-08	462933	0.0146946	C	T	0.113192
68664	rs58854324	ukb-b-3656	Number of treatments/medications taken || id:ukb-b-3656	0.00227786	4	17864014	2.3e-08	462933	0.0127235	C	T	0.157086
68665	rs1974890	ukb-b-3656	Number of treatments/medications taken || id:ukb-b-3656	0.00218458	16	77269673	3e-08	462933	-0.0121058	C	T	0.175097
68666	rs4315061	ukb-b-3656	Number of treatments/medications taken || id:ukb-b-3656	0.00166798	11	8247020	3.1e-08	462933	-0.00923535	C	T	0.498961
68667	rs111833299	ukb-b-3656	Number of treatments/medications taken || id:ukb-b-3656	0.00257111	19	3280509	3.4e-08	462933	0.014194	T	G	0.118255
68668	rs145093377	ukb-b-3656	Number of treatments/medications taken || id:ukb-b-3656	0.00734625	1	186502066	3.5e-08	462933	0.040524	T	C	0.0148
68669	rs3794620	ukb-b-3656	Number of treatments/medications taken || id:ukb-b-3656	0.00165925	16	1247571	4.7e-08	462933	0.00906523	C	T	0.458586
68670	rs35716472	ukb-b-4801	Number of unsuccessful stop-smoking attempts || id:ukb-b-4801	0.00548733	6	27406607	3.3e-10	104420	-0.0344951	G	C	0.109524
68671	rs8040868	ukb-b-4801	Number of unsuccessful stop-smoking attempts || id:ukb-b-4801	0.00350721	15	78911181	5e-09	104420	0.0205096	C	T	0.400034
68672	rs13070166	ukb-b-4801	Number of unsuccessful stop-smoking attempts || id:ukb-b-4801	0.00406513	3	85517507	1.2e-08	104420	0.0231739	A	T	0.232076
68673	rs12203592	ukb-b-3169	Number of vehicles in household || id:ukb-b-3169	0.00213484	6	396321	1.9e-15	459696	-0.0169666	T	C	0.219634
68674	rs9465305	ukb-b-3169	Number of vehicles in household || id:ukb-b-3169	0.00200293	6	19227858	5.9e-12	459696	-0.0137851	T	C	0.278481
68675	rs34841991	ukb-b-3169	Number of vehicles in household || id:ukb-b-3169	0.00210415	20	47746974	8.7e-10	459696	-0.0129005	C	T	0.23936
68676	rs13175144	ukb-b-3169	Number of vehicles in household || id:ukb-b-3169	0.00181056	5	164627583	2.4e-09	459696	0.0108005	A	G	0.5591
68677	rs216212	ukb-b-3169	Number of vehicles in household || id:ukb-b-3169	0.00187822	17	2134214	3.1e-09	459696	-0.0111321	C	T	0.64781
68678	rs2363810	ukb-b-3169	Number of vehicles in household || id:ukb-b-3169	0.00213567	1	41783873	4.8e-09	459696	0.0124998	A	G	0.229206
68679	rs10503002	ukb-b-3169	Number of vehicles in household || id:ukb-b-3169	0.00225486	18	53109202	6.5e-09	459696	-0.0130872	T	C	0.198267
68680	rs1217102	ukb-b-3169	Number of vehicles in household || id:ukb-b-3169	0.00185385	8	64625106	1.1e-08	459696	-0.0106007	C	T	0.609055
68681	rs13263685	ukb-b-3169	Number of vehicles in household || id:ukb-b-3169	0.00190502	8	124435427	1.1e-08	459696	-0.0108831	A	G	0.332193
68682	rs117850541	ukb-b-3169	Number of vehicles in household || id:ukb-b-3169	0.00604665	11	46100914	1.3e-08	459696	-0.034392	T	C	0.024799
68683	rs1229984	ukb-b-3169	Number of vehicles in household || id:ukb-b-3169	0.00544666	4	100239319	1.5e-08	459696	-0.0308097	C	T	0.972789
68684	rs11690451	ukb-b-3169	Number of vehicles in household || id:ukb-b-3169	0.00190241	2	44220857	1.6e-08	459696	-0.0107531	G	A	0.666193
68685	rs1542819	prot-a-2092	Nutritionally-regulated adipose and cardiac enriched protein homolog || id:prot-a-2092	0.0247	7	45978059	1.55e-14	3301	0.1898	C	T	0.46737
68686	rs6751051	ebi-a-GCST90011349	O_Burkholderiales abundance || id:ebi-a-GCST90011349	0.0251502	2	171151691	1.6e-08	8956	-0.142118	G	A	NA
68687	rs4795433	prot-a-1824	O-acetyl-ADP-ribose deacetylase MACROD1 || id:prot-a-1824	0.0244	17	26716821	2.51e-10	3301	0.1544	T	C	0.50963
68688	rs112881275	ukb-b-6298	Oatcakes intake || id:ukb-b-6298	0.0228022	5	16006239	3.2e-08	64949	0.126047	G	T	0.007187
68689	rs9941349	ebi-a-GCST001475	Obesity || id:ebi-a-GCST001475	0.0267	16	53825488	1.16e-13	13848	0.1978	T	C	NA
68690	rs4854344	ebi-a-GCST001475	Obesity || id:ebi-a-GCST001475	0.0351	2	638144	3.22e-12	13848	0.2445	T	G	NA
68691	rs6752378	ebi-a-GCST001475	Obesity || id:ebi-a-GCST001475	0.0262	2	25150116	1.05e-10	13848	0.1695	A	C	NA
68692	rs571312	ebi-a-GCST001475	Obesity || id:ebi-a-GCST001475	0.0309	18	57839769	1.25e-10	13848	0.1986	A	C	NA
68693	rs7138803	ebi-a-GCST001475	Obesity || id:ebi-a-GCST001475	0.0271	12	50247468	6.5e-10	13848	0.1672	A	G	NA
68694	rs1040070	ebi-a-GCST001475	Obesity || id:ebi-a-GCST001475	0.0269	1	74977870	2.77e-08	13848	-0.1492	C	G	NA
68695	rs11075989	ieu-a-90	Obesity class 1 || id:ieu-a-90	0.012	16	53819877	5e-67	98684	0.21	T	C	0.407
68696	rs13393304	ieu-a-90	Obesity class 1 || id:ieu-a-90	0.017	2	637830	9.5e-27	93304	0.18	G	A	0.89
68697	rs523288	ieu-a-90	Obesity class 1 || id:ieu-a-90	0.015	18	57848369	1.8e-19	95478	0.13	T	A	0.288
68698	rs987237	ieu-a-90	Obesity class 1 || id:ieu-a-90	0.016	6	50803050	1e-16	95109	0.13	G	A	0.098
68699	rs13130484	ieu-a-90	Obesity class 1 || id:ieu-a-90	0.013	4	45175691	3.4e-16	98425	0.11	T	C	0.424
68700	rs527248	ieu-a-90	Obesity class 1 || id:ieu-a-90	0.016	1	177875514	6.3e-13	96419	0.11	G	A	0.263
68701	rs2030323	ieu-a-90	Obesity class 1 || id:ieu-a-90	0.015	11	27728539	2.5e-12	96889	0.11	C	A	0.783
68702	rs9816226	ieu-a-90	Obesity class 1 || id:ieu-a-90	0.016	3	185834499	1e-11	96354	0.11	T	A	0.851
68703	rs8028313	ieu-a-90	Obesity class 1 || id:ieu-a-90	0.015	15	68043057	1.7e-11	96843	-0.1	G	C	0.22
68704	rs7138803	ieu-a-90	Obesity class 1 || id:ieu-a-90	0.013	12	50247468	2.6e-11	98653	0.084	A	G	0.442
68705	rs7141420	ieu-a-90	Obesity class 1 || id:ieu-a-90	0.012	14	79899454	2.3e-10	98622	0.079	T	C	0.621
68706	rs7531118	ieu-a-90	Obesity class 1 || id:ieu-a-90	0.013	1	72837239	4.6e-10	98523	0.08	C	T	0.608
68707	rs887912	ieu-a-90	Obesity class 1 || id:ieu-a-90	0.014	2	59302877	2.3e-09	97424	-0.082	C	T	0.681
68708	rs10182181	ieu-a-90	Obesity class 1 || id:ieu-a-90	0.012	2	25150296	3.3e-09	98635	0.073	G	A	0.5
68709	rs4929923	ieu-a-90	Obesity class 1 || id:ieu-a-90	0.013	11	8639200	8e-09	98328	0.075	C	T	0.729
68710	rs2307111	ieu-a-90	Obesity class 1 || id:ieu-a-90	0.013	5	75003678	3.3e-08	98488	-0.069	C	T	0.425
68711	rs29939	ieu-a-90	Obesity class 1 || id:ieu-a-90	0.013	19	34310800	4.2e-08	96557	0.072	G	A	0.667
68712	rs8051591	ieu-a-91	Obesity class 2 || id:ieu-a-91	0.019	16	53816752	3.8e-51	71976	0.29	G	A	0.448
68713	rs13401686	ieu-a-91	Obesity class 2 || id:ieu-a-91	0.027	2	650519	1.3e-19	65303	-0.24	G	A	0.125
68714	rs10871777	ieu-a-91	Obesity class 2 || id:ieu-a-91	0.023	18	57851763	5.3e-14	68784	0.17	G	A	0.283
68715	rs2207139	ieu-a-91	Obesity class 2 || id:ieu-a-91	0.025	6	50845490	8.2e-12	62999	0.17	G	A	0.102
68716	rs7138803	ieu-a-91	Obesity class 2 || id:ieu-a-91	0.019	12	50247468	2e-11	71541	0.13	A	G	0.442
68717	rs633715	ieu-a-91	Obesity class 2 || id:ieu-a-91	0.024	1	177852580	2.6e-11	65464	0.16	C	T	0.267
68718	rs1516725	ieu-a-91	Obesity class 2 || id:ieu-a-91	0.03	3	185824004	1.2e-10	61014	0.19	C	T	0.908
68719	rs13130484	ieu-a-91	Obesity class 2 || id:ieu-a-91	0.02	4	45175691	1.6e-09	71761	0.12	T	C	0.424
68720	rs2815752	ieu-a-91	Obesity class 2 || id:ieu-a-91	0.02	1	72812440	4.8e-09	71717	0.11	A	G	0.65
68721	rs7989336	ieu-a-91	Obesity class 2 || id:ieu-a-91	0.019	13	97017548	5.9e-09	71938	0.11	A	G	0.425
68722	rs12444979	ieu-a-91	Obesity class 2 || id:ieu-a-91	0.03	16	19933600	6.8e-09	62287	-0.17	T	C	0.06
68723	rs1421085	ieu-a-92	Obesity class 3 || id:ieu-a-92	0.035	16	53800954	3.9e-26	47527	0.37	C	T	0.448
68724	rs7973894	ieu-a-92	Obesity class 3 || id:ieu-a-92	0.034	12	50233256	2.3e-08	48807	0.19	A	G	0.492
68725	rs62143197	prot-a-2143	Obg-like ATPase 1 || id:prot-a-2143	0.0303	19	54320716	2.63e-12	3301	0.2116	A	G	0.22311
68726	rs145495932	prot-a-2143	Obg-like ATPase 1 || id:prot-a-2143	0.0317	2	175079756	5.37e-10	3301	0.1967	T	C	0.19196
68727	rs6934384	prot-a-2140	OCIA domain-containing protein 1 || id:prot-a-2140	0.0663	6	135613187	1.12e-08	3301	-0.3785	T	C	0.03452
68728	rs7212510	prot-a-2140	OCIA domain-containing protein 1 || id:prot-a-2140	0.0244	17	26703682	3.39e-08	3301	-0.1348	A	T	0.50911
68729	rs73035600	ukb-d-6072_6	OCT measured (left): Not performed - equipment failure || id:ukb-d-6072_6	0.00215068	3	24787223	3.45e-08	54601	0.0118672	C	T	0.236298
68730	rs73037416	ukb-d-6070_6	OCT measured (right): Not performed - equipment failure || id:ukb-d-6070_6	0.0021429	3	24790391	5.89e-09	54608	0.0124733	C	G	0.230219
68731	rs62151572	ukb-d-6070_7	OCT measured (right): Not performed - other reason || id:ukb-d-6070_7	0.00371755	2	70712149	1.68e-08	54608	0.0209796	A	G	0.0277919
68732	rs12829704	met-a-735	Octadecanedioate || id:met-a-735	0.0045	12	21388621	9.49e-21	6876	-0.042	A	G	0.1927
68733	rs2108622	met-a-735	Octadecanedioate || id:met-a-735	0.0044	19	15990431	1.2e-08	6876	-0.0248	T	C	0.288
68734	rs7552404	met-a-615	Octanoylcarnitine || id:met-a-615	0.004	1	76135946	1.27e-77	7345	-0.0746	G	A	0.3016
68735	rs8396	met-a-615	Octanoylcarnitine || id:met-a-615	0.0041	4	159630817	1.38e-31	7345	-0.0478	C	T	0.3028
68736	rs924135	met-a-615	Octanoylcarnitine || id:met-a-615	0.0034	16	16123459	1.09e-09	7345	0.0209	T	A	0.616
68737	rs6993770	prot-a-2138	Odorant-binding protein 2a || id:prot-a-2138	0.0274	8	106581528	1.32e-08	3301	-0.1557	T	A	0.28225
68738	rs697449	prot-a-2139	Odorant-binding protein 2b || id:prot-a-2139	0.0285	9	138467959	1.7e-172	3301	0.799	T	G	0.18891
68739	rs2590499	prot-a-2139	Odorant-binding protein 2b || id:prot-a-2139	0.0275	9	138440202	2.34e-48	3301	-0.4019	G	A	0.71684
68740	rs4454354	prot-a-2139	Odorant-binding protein 2b || id:prot-a-2139	0.0298	9	136089529	2.69e-33	3301	0.358	C	T	0.78613
68741	rs727428	ieu-b-4872	Oestradiol || id:ieu-b-4872	0.00617386	17	7537792	2.6e-11	NA	0.0411766	C	T	0.563011
68742	rs7151019	ieu-b-4873	Oestradiol || id:ieu-b-4873	0.0116708	14	106580658	7.8e-23	NA	-0.114807	T	G	0.418203
68743	rs11710713	ieu-b-4873	Oestradiol || id:ieu-b-4873	0.0136893	3	125924018	3.7e-08	NA	0.0753571	A	G	0.198121
68744	rs10830963	ebi-a-GCST005314	Offspring birth weight || id:ebi-a-GCST005314	0.0058	11	92708710	1e-19	68258	0.0524	G	C	0.28
68745	rs1351394	ebi-a-GCST005314	Offspring birth weight || id:ebi-a-GCST005314	0.0053	12	66351826	1.4e-10	68258	-0.034	C	T	0.51
68746	rs3184504	ebi-a-GCST005314	Offspring birth weight || id:ebi-a-GCST005314	0.0053	12	111884608	6.9e-10	68258	0.0325	C	T	0.52
68747	rs7629460	ebi-a-GCST005314	Offspring birth weight || id:ebi-a-GCST005314	0.0065	3	155829938	1.6e-09	68258	0.0393	C	A	0.59
68748	rs9375694	ebi-a-GCST005314	Offspring birth weight || id:ebi-a-GCST005314	0.0058	6	130356608	2.1e-09	68258	-0.0346	A	G	0.69
68749	rs2971669	ebi-a-GCST005314	Offspring birth weight || id:ebi-a-GCST005314	0.0065	7	44231778	5.5e-09	68258	0.0382	T	C	0.23
68750	rs7903146	ebi-a-GCST005314	Offspring birth weight || id:ebi-a-GCST005314	0.0059	10	114758349	1.2e-08	68258	0.0335	T	C	0.3
68751	rs2918299	ebi-a-GCST005314	Offspring birth weight || id:ebi-a-GCST005314	0.0074	19	8787273	2.2e-08	68258	-0.0411	T	C	0.17
68752	rs45446698	ebi-a-GCST005314	Offspring birth weight || id:ebi-a-GCST005314	0.016	7	99332948	2.3e-08	68258	0.0892	G	T	0.04
68753	rs2963463	ebi-a-GCST005314	Offspring birth weight || id:ebi-a-GCST005314	0.0072	5	157895049	2.6e-08	68258	0.0402	C	T	0.73
68754	rs188626385	ukb-b-10546	Oily fish intake || id:ukb-b-10546	0.0127915	7	120591120	2.8e-08	64949	0.0710005	T	C	0.018667
68755	rs11859365	ukb-b-2209	Oily fish intake || id:ukb-b-2209	0.00219679	16	83683945	9.4e-25	460443	0.0225669	C	A	0.253765
68756	rs3124402	ukb-b-2209	Oily fish intake || id:ukb-b-2209	0.00215651	13	55975115	1.9e-24	460443	-0.0220014	G	A	0.733261
68757	rs4002471	ukb-b-2209	Oily fish intake || id:ukb-b-2209	0.0019244	19	49215095	1.5e-23	460443	-0.0192439	T	C	0.547362
68758	rs10828250	ukb-b-2209	Oily fish intake || id:ukb-b-2209	0.00207341	10	21847178	2.6e-22	460443	-0.0201462	G	C	0.309332
68759	rs1421085	ukb-b-2209	Oily fish intake || id:ukb-b-2209	0.00194873	16	53800954	2.5e-21	460443	0.0184814	C	T	0.40341
68760	rs35287743	ukb-b-2209	Oily fish intake || id:ukb-b-2209	0.00301071	12	110057250	7e-21	460443	-0.0282201	T	G	0.115869
68761	rs16891727	ukb-b-2209	Oily fish intake || id:ukb-b-2209	0.00284003	6	26488860	6.8e-17	460443	-0.0237173	A	C	0.129814
68762	rs1876245	ukb-b-2209	Oily fish intake || id:ukb-b-2209	0.00193122	3	71534763	5e-15	460443	0.0151162	C	T	0.431482
68763	rs11767283	ukb-b-2209	Oily fish intake || id:ukb-b-2209	0.00231943	7	121947456	2.5e-14	460443	0.0176735	G	A	0.221709
68764	rs9606833	ukb-b-2209	Oily fish intake || id:ukb-b-2209	0.00223087	22	31750013	2.7e-14	460443	0.0169856	C	T	0.243593
68765	rs28533540	ukb-b-2209	Oily fish intake || id:ukb-b-2209	0.00192478	15	47867762	2.8e-14	460443	0.0146421	A	G	0.534203
68766	rs11986122	ukb-b-2209	Oily fish intake || id:ukb-b-2209	0.00194936	8	10009949	2.9e-14	460443	0.0148173	G	C	0.422568
68767	rs9841174	ukb-b-2209	Oily fish intake || id:ukb-b-2209	0.00198025	3	167184878	8.5e-14	460443	0.0147781	C	T	0.373913
68768	rs1951286	ukb-b-2209	Oily fish intake || id:ukb-b-2209	0.00199948	14	29766012	3e-13	460443	-0.0145833	G	T	0.644911
68769	rs4869859	ukb-b-2209	Oily fish intake || id:ukb-b-2209	0.00192207	6	155847549	3.1e-13	460443	0.0140098	C	T	0.449939
68770	rs631490	ukb-b-2209	Oily fish intake || id:ukb-b-2209	0.00210253	11	111452040	6e-13	460443	-0.0151398	C	G	0.709106
68771	rs45501495	ukb-b-2209	Oily fish intake || id:ukb-b-2209	0.00225713	1	204596454	3.7e-12	460443	0.0156803	T	C	0.236013
68772	rs790564	ukb-b-2209	Oily fish intake || id:ukb-b-2209	0.00214766	8	64604218	7.9e-12	460443	0.0146906	C	A	0.722952
68773	rs9889161	ukb-b-2209	Oily fish intake || id:ukb-b-2209	0.0020015	16	51495068	2.8e-11	460443	-0.0133201	T	G	0.357929
68774	rs4510068	ukb-b-2209	Oily fish intake || id:ukb-b-2209	0.00197082	17	44184828	4e-11	460443	-0.0130135	T	G	0.402798
68775	rs28623270	ukb-b-2209	Oily fish intake || id:ukb-b-2209	0.00273746	17	29389026	7.3e-11	460443	-0.0178328	T	A	0.14872
68776	rs4278546	ukb-b-2209	Oily fish intake || id:ukb-b-2209	0.00193806	11	79217391	9.3e-11	460443	0.0125555	G	A	0.441085
68777	rs114497213	ukb-b-2209	Oily fish intake || id:ukb-b-2209	0.00423605	3	115214586	1.1e-10	460443	0.0273225	T	G	0.05481
68778	rs12855717	ukb-b-2209	Oily fish intake || id:ukb-b-2209	0.00192275	13	101252635	2e-10	460443	-0.0122298	T	C	0.526774
68779	rs6465487	ukb-b-2209	Oily fish intake || id:ukb-b-2209	0.00195628	7	95760694	2.7e-10	460443	-0.0123535	G	A	0.399814
68780	rs17050031	ukb-b-2209	Oily fish intake || id:ukb-b-2209	0.0019207	2	59488019	3.5e-10	460443	-0.0120492	T	C	0.4801
68781	rs13070166	ukb-b-2209	Oily fish intake || id:ukb-b-2209	0.00227811	3	85517507	4.4e-10	460443	0.0142105	A	T	0.228586
68782	rs59355765	ukb-b-2209	Oily fish intake || id:ukb-b-2209	0.00260966	18	53431951	4.7e-10	460443	-0.0162522	T	C	0.160079
68783	rs303817	ukb-b-2209	Oily fish intake || id:ukb-b-2209	0.00220965	12	52176235	8e-10	460443	0.0135799	G	A	0.751146
68784	rs552234	ukb-b-2209	Oily fish intake || id:ukb-b-2209	0.00191252	9	106772283	1.1e-09	460443	-0.0116474	A	G	0.495449
68785	rs10513136	ukb-b-2209	Oily fish intake || id:ukb-b-2209	0.00386307	3	141107612	1.6e-09	460443	-0.0233232	A	G	0.065424
68786	rs6089753	ukb-b-2209	Oily fish intake || id:ukb-b-2209	0.0019184	20	61154107	1.8e-09	460443	-0.011542	T	C	0.530967
68787	rs12983532	ukb-b-2209	Oily fish intake || id:ukb-b-2209	0.00223333	19	18467322	2e-09	460443	-0.0133895	T	C	0.251137
68788	rs973526	ukb-b-2209	Oily fish intake || id:ukb-b-2209	0.00192962	1	72556393	2.5e-09	460443	-0.011507	T	C	0.513307
68789	rs2374424	ukb-b-2209	Oily fish intake || id:ukb-b-2209	0.00195609	11	83187113	4.9e-09	460443	-0.0114437	G	A	0.601525
68790	rs55985303	ukb-b-2209	Oily fish intake || id:ukb-b-2209	0.00223629	2	77224951	6.6e-09	460443	0.0129737	A	G	0.241079
68791	rs275160	ukb-b-2209	Oily fish intake || id:ukb-b-2209	0.00210096	2	145967878	8e-09	460443	0.0121188	C	T	0.700597
68792	rs61882686	ukb-b-2209	Oily fish intake || id:ukb-b-2209	0.0034254	11	46390680	8e-09	460443	0.0197559	A	C	0.085234
68793	rs9301837	ukb-b-2209	Oily fish intake || id:ukb-b-2209	0.00273045	13	93477312	8.1e-09	460443	-0.0157428	A	C	0.143273
68794	rs6059844	ukb-b-2209	Oily fish intake || id:ukb-b-2209	0.00191451	20	33036482	9.2e-09	460443	0.0110001	G	A	0.495121
68795	rs10076975	ukb-b-2209	Oily fish intake || id:ukb-b-2209	0.0019672	5	164518993	1.1e-08	460443	0.0112394	C	T	0.381413
68796	rs12663865	ukb-b-2209	Oily fish intake || id:ukb-b-2209	0.00223239	6	88103149	1.1e-08	460443	0.012772	A	G	0.758185
68797	rs9597870	ukb-b-2209	Oily fish intake || id:ukb-b-2209	0.00223046	13	59412819	1.1e-08	460443	-0.0127449	G	T	0.245844
68798	rs10510554	ukb-b-2209	Oily fish intake || id:ukb-b-2209	0.00193636	3	25099776	1.2e-08	460443	0.0110446	C	T	0.569277
68799	rs9958909	ukb-b-2209	Oily fish intake || id:ukb-b-2209	0.00277809	18	1841371	1.4e-08	460443	0.0157617	G	T	0.139718
68800	rs10061973	ukb-b-2209	Oily fish intake || id:ukb-b-2209	0.00191598	5	166811498	1.5e-08	460443	-0.0108521	T	G	0.5139
68801	rs7243428	ukb-b-2209	Oily fish intake || id:ukb-b-2209	0.00229212	18	35156177	1.5e-08	460443	-0.0129784	G	A	0.224648
68802	rs75887709	ukb-b-2209	Oily fish intake || id:ukb-b-2209	0.0028148	19	37438329	1.6e-08	460443	-0.0159106	G	A	0.13588
68803	rs703987	ukb-b-2209	Oily fish intake || id:ukb-b-2209	0.00197362	10	80939219	1.7e-08	460443	0.0111218	C	G	0.615005
68804	rs1361016	ukb-b-2209	Oily fish intake || id:ukb-b-2209	0.00265295	13	54220229	1.7e-08	460443	0.0149567	G	T	0.844853
68805	rs6033437	ukb-b-2209	Oily fish intake || id:ukb-b-2209	0.00220977	20	12495731	1.7e-08	460443	0.0124683	A	C	0.257329
68806	rs7683782	ukb-b-2209	Oily fish intake || id:ukb-b-2209	0.00257399	4	14935830	1.9e-08	460443	0.0144775	G	C	0.833405
68807	rs12896749	ukb-b-2209	Oily fish intake || id:ukb-b-2209	0.00196607	14	100279492	2.5e-08	460443	-0.0109641	C	G	0.384721
68808	rs9886779	ukb-b-2209	Oily fish intake || id:ukb-b-2209	0.00192877	9	15637447	2.7e-08	460443	-0.0107206	A	T	0.439213
68809	rs55930451	ukb-b-2209	Oily fish intake || id:ukb-b-2209	0.00307567	2	49039237	2.9e-08	460443	-0.0170539	T	C	0.108001
68810	rs2827161	ukb-b-2209	Oily fish intake || id:ukb-b-2209	0.00193719	21	23340050	3.2e-08	460443	0.0107114	G	T	0.422842
68811	rs4982738	ukb-b-2209	Oily fish intake || id:ukb-b-2209	0.00196936	14	23650191	3.5e-08	460443	0.0108608	A	G	0.582899
68812	rs905575	ukb-b-2209	Oily fish intake || id:ukb-b-2209	0.00251917	3	147076253	3.6e-08	460443	0.0138824	G	C	0.82397
68813	rs7254235	ukb-b-2209	Oily fish intake || id:ukb-b-2209	0.00194012	19	22212505	4.3e-08	460443	-0.0106304	G	A	0.577254
68814	rs1201289	ukb-b-2209	Oily fish intake || id:ukb-b-2209	0.0019595	3	176822676	4.4e-08	460443	-0.0107265	G	T	0.394525
68815	rs510161	ukb-b-2209	Oily fish intake || id:ukb-b-2209	0.00206615	11	28728332	4.5e-08	460443	-0.0112998	G	C	0.31037
68816	rs1348656	met-a-332	Oleate (18:1n9) || id:met-a-332	0.003	3	144933520	1.06e-08	7323	-0.0172	T	C	0.7976
68817	rs273914	met-a-681	Oleoylcarnitine || id:met-a-681	0.0035	5	131660431	3.04e-11	7263	-0.0232	T	A	0.6322
68818	rs62143198	prot-a-2145	Olfactomedin-like protein 3 || id:prot-a-2145	0.0306	19	54320939	5.5e-09	3301	-0.1783	A	G	0.21453
68819	rs945456	prot-a-2526	Oligoribonuclease, mitochondrial || id:prot-a-2526	0.0253	14	95688959	1.45e-08	3301	-0.1434	G	C	0.44275
68820	rs77746944	ukb-b-5232	Olives intake || id:ukb-b-5232	0.00912519	3	33386492	4e-10	64949	0.057063	T	C	0.009523
68821	rs174546	met-c-855	Omega-3 fatty acids || id:met-c-855	0.012443	11	61569830	1.19e-34	13544	-0.15381	T	C	0.40295
68822	rs1260326	met-c-855	Omega-3 fatty acids || id:met-c-855	0.012677	2	27730940	3.37e-14	13544	-0.096804	C	T	0.636884
68823	rs143988316	met-c-855	Omega-3 fatty acids || id:met-c-855	0.024385	19	19667254	2.95e-12	13539	-0.171397	T	C	0.069337
68824	rs11604424	met-c-855	Omega-3 fatty acids || id:met-c-855	0.014237	11	116651115	3.32e-10	13540	-0.090079	T	C	0.756243
68825	rs1077835	met-c-855	Omega-3 fatty acids || id:met-c-855	0.014466	15	58723426	1.08e-09	13538	0.088821	G	A	0.249772
68826	rs145717049	met-c-855	Omega-3 fatty acids || id:met-c-855	0.032739	19	19130096	6.67e-09	13536	-0.191179	T	C	0.044158
68827	rs174564	met-d-Omega_3	Omega-3 fatty acids || id:met-d-Omega_3	0.00424185	11	61588305	1e-200	NA	-0.337094	G	A	0.347013
68828	rs261290	met-d-Omega_3	Omega-3 fatty acids || id:met-d-Omega_3	0.00428189	15	58678720	3.9e-161	NA	-0.114383	C	T	0.654653
68829	rs58542926	met-d-Omega_3	Omega-3 fatty acids || id:met-d-Omega_3	0.00775231	19	19379549	1.4e-113	NA	-0.171666	T	C	0.074383
68830	rs112875651	met-d-Omega_3	Omega-3 fatty acids || id:met-d-Omega_3	0.00422001	8	126506694	3.5e-98	NA	-0.0873719	A	G	0.392346
68831	rs1260326	met-d-Omega_3	Omega-3 fatty acids || id:met-d-Omega_3	0.0041534	2	27730940	8.4e-88	NA	-0.0820592	C	T	0.60401
68832	rs964184	met-d-Omega_3	Omega-3 fatty acids || id:met-d-Omega_3	0.00596503	11	116648917	8.9e-87	NA	-0.116637	C	G	0.867229
68833	rs633695	met-d-Omega_3	Omega-3 fatty acids || id:met-d-Omega_3	0.00448287	15	58725839	9.1e-80	NA	0.0840069	G	A	0.292348
68834	rs72789541	met-d-Omega_3	Omega-3 fatty acids || id:met-d-Omega_3	0.00446068	16	15127534	5.6e-75	NA	-0.0810999	A	T	0.29597
68835	rs1167998	met-d-Omega_3	Omega-3 fatty acids || id:met-d-Omega_3	0.00425038	1	62931632	3.6e-66	NA	0.0713574	A	C	0.644674
68836	rs62466318	met-d-Omega_3	Omega-3 fatty acids || id:met-d-Omega_3	0.00506371	7	73042085	1.2e-45	NA	-0.0721329	T	C	0.204178
68837	rs673335	met-d-Omega_3	Omega-3 fatty acids || id:met-d-Omega_3	0.00554146	11	75450576	1.1e-34	NA	-0.0669996	C	T	0.159762
68838	rs5112	met-d-Omega_3	Omega-3 fatty acids || id:met-d-Omega_3	0.00437178	19	45430280	9.1e-30	NA	0.0476852	G	C	0.533736
68839	rs182611493	met-d-Omega_3	Omega-3 fatty acids || id:met-d-Omega_3	0.0195777	19	19458388	1.1e-27	NA	-0.209571	G	A	0.012519
68840	rs9304381	met-d-Omega_3	Omega-3 fatty acids || id:met-d-Omega_3	0.00527814	18	47158234	5.2e-24	NA	0.0528854	T	C	0.818434
68841	rs12226389	met-d-Omega_3	Omega-3 fatty acids || id:met-d-Omega_3	0.00524839	11	61823630	1.1e-22	NA	-0.050608	C	T	0.18582
68842	rs77960347	met-d-Omega_3	Omega-3 fatty acids || id:met-d-Omega_3	0.0177574	18	47109955	7.2e-22	NA	0.161749	G	A	0.013239
68843	rs139974673	met-d-Omega_3	Omega-3 fatty acids || id:met-d-Omega_3	0.0128075	15	44027885	2.3e-21	NA	0.117987	C	T	0.025918
68844	rs10455872	met-d-Omega_3	Omega-3 fatty acids || id:met-d-Omega_3	0.00753435	6	161010118	2.8e-17	NA	-0.0629576	G	A	0.078988
68845	rs9987289	met-d-Omega_3	Omega-3 fatty acids || id:met-d-Omega_3	0.00707191	8	9183358	3.2e-16	NA	0.0566995	G	A	0.909151
68846	rs2394976	met-d-Omega_3	Omega-3 fatty acids || id:met-d-Omega_3	0.00550837	6	31311912	1.2e-15	NA	-0.0461429	T	G	0.161648
68847	rs117733303	met-d-Omega_3	Omega-3 fatty acids || id:met-d-Omega_3	0.0150731	6	160922870	1.4e-15	NA	-0.115945	G	A	0.018513
68848	rs10184054	met-d-Omega_3	Omega-3 fatty acids || id:met-d-Omega_3	0.00486548	2	21203877	5.6e-15	NA	-0.0361462	G	C	0.224107
68849	rs629301	met-d-Omega_3	Omega-3 fatty acids || id:met-d-Omega_3	0.00488385	1	109818306	1.3e-14	NA	0.0382887	T	G	0.778033
68850	rs3018731	met-d-Omega_3	Omega-3 fatty acids || id:met-d-Omega_3	0.00456603	11	61248776	2e-14	NA	-0.0353357	G	A	0.717549
68851	rs16940904	met-d-Omega_3	Omega-3 fatty acids || id:met-d-Omega_3	0.0048772	17	44186063	3.9e-14	NA	-0.0355285	T	C	0.226571
68852	rs143355652	met-d-Omega_3	Omega-3 fatty acids || id:met-d-Omega_3	0.0204073	11	61453822	9.4e-14	NA	-0.154138	T	C	0.010467
68853	rs6882345	met-d-Omega_3	Omega-3 fatty acids || id:met-d-Omega_3	0.00421159	5	156397673	1.9e-13	NA	0.0288844	A	G	0.632863
68854	rs11230829	met-d-Omega_3	Omega-3 fatty acids || id:met-d-Omega_3	0.0148212	11	61701898	3.4e-12	NA	-0.102959	G	A	0.027786
68855	rs55891451	met-d-Omega_3	Omega-3 fatty acids || id:met-d-Omega_3	0.00508075	10	96728169	4.6e-12	NA	0.0341853	C	A	0.201728
68856	rs4000713	met-d-Omega_3	Omega-3 fatty acids || id:met-d-Omega_3	0.00446039	7	25990597	1e-11	NA	-0.0288196	A	G	0.295408
68857	rs737338	met-d-Omega_3	Omega-3 fatty acids || id:met-d-Omega_3	0.0110354	19	11347657	3.5e-11	NA	-0.0726631	T	C	0.035186
68858	rs1132899	met-d-Omega_3	Omega-3 fatty acids || id:met-d-Omega_3	0.00410188	19	45448036	8.6e-11	NA	0.0270834	C	T	0.509603
68859	rs7970695	met-d-Omega_3	Omega-3 fatty acids || id:met-d-Omega_3	0.00419603	12	121423376	1.2e-10	NA	-0.0253039	A	G	0.620549
68860	rs7819706	met-d-Omega_3	Omega-3 fatty acids || id:met-d-Omega_3	0.00628878	8	19844415	1.8e-10	NA	-0.0396447	G	A	0.118291
68861	rs117143374	met-d-Omega_3	Omega-3 fatty acids || id:met-d-Omega_3	0.005847	21	40555561	2.2e-10	NA	-0.0370966	C	T	0.142254
68862	rs34663616	met-d-Omega_3	Omega-3 fatty acids || id:met-d-Omega_3	0.00602277	15	58569330	4.4e-10	NA	0.0356728	A	C	0.137654
68863	rs6129624	met-d-Omega_3	Omega-3 fatty acids || id:met-d-Omega_3	0.00437946	20	39167592	5.1e-10	NA	-0.0257607	A	G	0.335237
68864	rs7924036	met-d-Omega_3	Omega-3 fatty acids || id:met-d-Omega_3	0.00406452	10	65191645	5.5e-10	NA	0.0233527	T	G	0.504205
68865	rs6601924	met-d-Omega_3	Omega-3 fatty acids || id:met-d-Omega_3	0.00563873	10	5247302	8.5e-10	NA	0.0350603	C	T	0.845765
68866	rs73109460	met-d-Omega_3	Omega-3 fatty acids || id:met-d-Omega_3	0.006216	7	44785800	9.2e-10	NA	-0.0349475	A	G	0.123622
68867	rs11242109	met-d-Omega_3	Omega-3 fatty acids || id:met-d-Omega_3	0.0040658	5	131677047	2.4e-09	NA	0.0240622	T	G	0.479016
68868	rs157592	met-d-Omega_3	Omega-3 fatty acids || id:met-d-Omega_3	0.00536368	19	45424514	3.6e-09	NA	0.0284296	C	A	0.185267
68869	rs6693447	met-d-Omega_3	Omega-3 fatty acids || id:met-d-Omega_3	0.00407772	1	2330190	4.8e-09	NA	0.0229488	G	T	0.461686
68870	rs1800978	met-d-Omega_3	Omega-3 fatty acids || id:met-d-Omega_3	0.00619432	9	107665978	5.2e-09	NA	-0.0373414	G	C	0.123991
68871	rs11681659	met-d-Omega_3	Omega-3 fatty acids || id:met-d-Omega_3	0.004486	2	136820960	2e-08	NA	-0.0251255	T	C	0.716465
68872	rs13424225	met-d-Omega_3	Omega-3 fatty acids || id:met-d-Omega_3	0.00408591	2	241214158	2.2e-08	NA	0.0221268	T	G	0.449809
68873	rs1672811	met-d-Omega_3	Omega-3 fatty acids || id:met-d-Omega_3	0.0046967	16	15501099	3e-08	NA	0.0251849	C	T	0.748488
68874	rs11563251	met-d-Omega_3	Omega-3 fatty acids || id:met-d-Omega_3	0.00647476	2	234679384	3.2e-08	NA	0.0349727	T	C	0.110601
68875	rs35135293	met-d-Omega_3	Omega-3 fatty acids || id:met-d-Omega_3	0.00408348	2	20363666	3.9e-08	NA	-0.0208868	T	C	0.51675
68876	rs144018203	met-d-Omega_3	Omega-3 fatty acids || id:met-d-Omega_3	0.02049	11	116916060	4.2e-08	NA	0.107134	C	G	0.010653
68877	rs3741298	met-c-856	Omega-6 fatty acids || id:met-c-856	0.01451	11	116657561	7.32e-23	13503	-0.14319	T	C	0.769753
68878	rs1800588	met-c-856	Omega-6 fatty acids || id:met-c-856	0.014482	15	58723675	9.47e-23	13504	0.142532	T	C	0.249057
68879	rs7412	met-c-856	Omega-6 fatty acids || id:met-c-856	0.028286	19	45412079	8.06e-22	13501	-0.272206	T	C	0.057368
68880	rs10402112	met-c-856	Omega-6 fatty acids || id:met-c-856	0.021114	19	11191677	3.8e-15	13501	-0.166416	A	T	0.099716
68881	rs174418	met-c-856	Omega-6 fatty acids || id:met-c-856	0.012554	15	58687603	5.99e-15	13504	-0.098225	C	T	0.562433
68882	rs11591147	met-c-856	Omega-6 fatty acids || id:met-c-856	0.039917	1	55505647	1.12e-14	13502	-0.309146	T	G	0.028839
68883	rs79225634	met-c-856	Omega-6 fatty acids || id:met-c-856	0.012959	5	74619639	7.52e-11	13503	0.08458	T	C	0.351533
68884	rs1260326	met-c-856	Omega-6 fatty acids || id:met-c-856	0.012722	2	27730940	9.73e-10	13506	-0.07798	C	T	0.63681
68885	rs7534572	met-c-856	Omega-6 fatty acids || id:met-c-856	0.01381	1	62999675	1.81e-09	13503	0.083271	G	C	0.730699
68886	rs144064722	met-c-856	Omega-6 fatty acids || id:met-c-856	0.039503	4	73406173	2.29e-09	13500	0.23669	G	A	0.026411
68887	rs821840	met-c-856	Omega-6 fatty acids || id:met-c-856	0.014666	16	56993886	4.77e-09	13503	0.08609	G	A	0.252132
68888	rs76246956	met-c-856	Omega-6 fatty acids || id:met-c-856	0.040317	4	74783906	2.35e-08	13502	0.225705	A	G	0.030794
68889	rs1065853	met-d-Omega_6	Omega-6 fatty acids || id:met-d-Omega_6	0.00743767	19	45413233	3.6e-160	NA	-0.198623	T	G	0.080578
68890	rs964184	met-d-Omega_6	Omega-6 fatty acids || id:met-d-Omega_6	0.00594434	11	116648917	1.1e-125	NA	-0.138896	C	G	0.867229
68891	rs261290	met-d-Omega_6	Omega-6 fatty acids || id:met-d-Omega_6	0.00425095	15	58678720	1e-116	NA	-0.0965507	C	T	0.654653
68892	rs1002687	met-d-Omega_6	Omega-6 fatty acids || id:met-d-Omega_6	0.00421287	1	62963737	1e-107	NA	0.090971	A	G	0.644748
68893	rs58542926	met-d-Omega_6	Omega-6 fatty acids || id:met-d-Omega_6	0.0076883	19	19379549	2.5e-65	NA	-0.128057	T	C	0.074383
68894	rs633695	met-d-Omega_6	Omega-6 fatty acids || id:met-d-Omega_6	0.00445048	15	58725839	1.3e-59	NA	0.0725178	G	A	0.292348
68895	rs77960347	met-d-Omega_6	Omega-6 fatty acids || id:met-d-Omega_6	0.0176159	18	47109955	2.8e-56	NA	0.275526	G	A	0.013239
68896	rs1260326	met-d-Omega_6	Omega-6 fatty acids || id:met-d-Omega_6	0.00412206	2	27730940	3.9e-55	NA	-0.0642561	C	T	0.60401
68897	rs112875651	met-d-Omega_6	Omega-6 fatty acids || id:met-d-Omega_6	0.00418831	8	126506694	2.2e-53	NA	-0.063694	A	G	0.392346
68898	rs142158911	met-d-Omega_6	Omega-6 fatty acids || id:met-d-Omega_6	0.00631781	19	11190534	5.2e-52	NA	-0.0944019	A	G	0.116705
68899	rs183130	met-d-Omega_6	Omega-6 fatty acids || id:met-d-Omega_6	0.00431123	16	56991363	1.4e-48	NA	0.0615133	T	C	0.324072
68900	rs9304381	met-d-Omega_6	Omega-6 fatty acids || id:met-d-Omega_6	0.00523609	18	47158234	7.2e-42	NA	0.0702336	T	C	0.818434
68901	rs672889	met-d-Omega_6	Omega-6 fatty acids || id:met-d-Omega_6	0.00580512	2	21319016	1.3e-41	NA	0.0763943	G	T	0.860091
68902	rs1461729	met-d-Omega_6	Omega-6 fatty acids || id:met-d-Omega_6	0.00670616	8	9187242	2.8e-36	NA	0.0835465	G	A	0.899221
68903	rs9295128	met-d-Omega_6	Omega-6 fatty acids || id:met-d-Omega_6	0.0159543	6	160751531	3.4e-36	NA	-0.196375	T	G	0.016833
68904	rs12740374	met-d-Omega_6	Omega-6 fatty acids || id:met-d-Omega_6	0.00485222	1	109817590	1.5e-32	NA	-0.0572469	T	G	0.221071
68905	rs4704210	met-d-Omega_6	Omega-6 fatty acids || id:met-d-Omega_6	0.00416788	5	74635225	6.1e-30	NA	0.0467287	C	G	0.374212
68906	rs2740488	met-d-Omega_6	Omega-6 fatty acids || id:met-d-Omega_6	0.00457926	9	107661742	5.4e-28	NA	-0.0501345	C	A	0.265321
68907	rs6882345	met-d-Omega_6	Omega-6 fatty acids || id:met-d-Omega_6	0.00417905	5	156397673	1.2e-27	NA	0.0448784	A	G	0.632863
68908	rs6938647	met-d-Omega_6	Omega-6 fatty acids || id:met-d-Omega_6	0.00494853	6	160986915	1.9e-23	NA	-0.0481657	C	A	0.782336
68909	rs55747707	met-d-Omega_6	Omega-6 fatty acids || id:met-d-Omega_6	0.0050239	7	73037366	1.7e-22	NA	-0.0494876	A	G	0.203615
68910	rs1081105	met-d-Omega_6	Omega-6 fatty acids || id:met-d-Omega_6	0.0123322	19	45412955	1.8e-22	NA	0.118778	C	A	0.027624
68911	rs6547409	met-d-Omega_6	Omega-6 fatty acids || id:met-d-Omega_6	0.00924809	2	21190209	2.4e-20	NA	-0.0813514	T	C	0.051258
68912	rs56322906	met-d-Omega_6	Omega-6 fatty acids || id:met-d-Omega_6	0.0109592	19	11346155	1.2e-19	NA	-0.100371	A	G	0.035157
68913	rs28383314	met-d-Omega_6	Omega-6 fatty acids || id:met-d-Omega_6	0.00415994	6	32587213	1.7e-18	NA	0.0388549	C	T	0.622939
68914	rs13108218	met-d-Omega_6	Omega-6 fatty acids || id:met-d-Omega_6	0.00417574	4	3443931	3.6e-18	NA	-0.035165	G	A	0.615417
68915	rs79429216	met-d-Omega_6	Omega-6 fatty acids || id:met-d-Omega_6	0.0179625	19	45445517	1.3e-17	NA	0.15083	A	G	0.012713
68916	rs115478735	met-d-Omega_6	Omega-6 fatty acids || id:met-d-Omega_6	0.00521674	9	136149711	2.2e-17	NA	0.0422787	T	A	0.183315
68917	rs4299376	met-d-Omega_6	Omega-6 fatty acids || id:met-d-Omega_6	0.00431976	2	44072576	1.1e-16	NA	-0.0353905	T	G	0.676279
68918	rs1883711	met-d-Omega_6	Omega-6 fatty acids || id:met-d-Omega_6	0.0118528	20	39179822	3.2e-16	NA	0.0922513	C	G	0.031191
68919	rs870526	met-d-Omega_6	Omega-6 fatty acids || id:met-d-Omega_6	0.00403955	2	20369562	7.7e-16	NA	-0.0318914	T	C	0.521426
68920	rs11789603	met-d-Omega_6	Omega-6 fatty acids || id:met-d-Omega_6	0.00649064	9	107647019	9.7e-14	NA	0.0478798	T	C	0.108831
68921	rs72997616	met-d-Omega_6	Omega-6 fatty acids || id:met-d-Omega_6	0.00694288	11	75474195	1.6e-13	NA	-0.051564	A	C	0.094064
68922	rs7139079	met-d-Omega_6	Omega-6 fatty acids || id:met-d-Omega_6	0.00411541	12	121415293	3.3e-13	NA	-0.0297379	A	G	0.592501
68923	rs4766578	met-d-Omega_6	Omega-6 fatty acids || id:met-d-Omega_6	0.00404125	12	111904371	1.5e-12	NA	0.0277794	A	T	0.503267
68924	rs6471717	met-d-Omega_6	Omega-6 fatty acids || id:met-d-Omega_6	0.00427754	8	59377357	4e-12	NA	-0.0290285	A	G	0.663091
68925	rs200730299	met-d-Omega_6	Omega-6 fatty acids || id:met-d-Omega_6	0.00542087	1	55491853	7.1e-12	NA	-0.0365309	C	A	0.194476
68926	rs114863007	met-d-Omega_6	Omega-6 fatty acids || id:met-d-Omega_6	0.00693029	6	34729158	7.3e-12	NA	-0.0457294	A	G	0.094543
68927	rs4008004	met-d-Omega_6	Omega-6 fatty acids || id:met-d-Omega_6	0.00487542	9	15300968	8.4e-12	NA	0.0329594	A	C	0.221842
68928	rs3817335	met-d-Omega_6	Omega-6 fatty acids || id:met-d-Omega_6	0.00421464	11	47643891	9.8e-12	NA	-0.0277621	A	T	0.350559
68929	rs3734854	met-d-Omega_6	Omega-6 fatty acids || id:met-d-Omega_6	0.0082133	6	31078836	5.9e-11	NA	0.0477116	A	G	0.064679
68930	rs534417	met-d-Omega_6	Omega-6 fatty acids || id:met-d-Omega_6	0.00607823	1	23784965	9.3e-11	NA	0.0390397	G	A	0.875005
68931	rs1800961	met-d-Omega_6	Omega-6 fatty acids || id:met-d-Omega_6	0.0117812	20	43042364	3.3e-10	NA	-0.0744567	T	C	0.030192
68932	rs35603463	met-d-Omega_6	Omega-6 fatty acids || id:met-d-Omega_6	0.00484067	6	32531745	4.6e-10	NA	0.0336386	C	T	0.566969
68933	rs5754102	met-d-Omega_6	Omega-6 fatty acids || id:met-d-Omega_6	0.00527441	22	21916272	9.9e-10	NA	-0.0316	A	C	0.183245
68934	rs6602911	met-d-Omega_6	Omega-6 fatty acids || id:met-d-Omega_6	0.00420044	13	114547372	1.3e-09	NA	0.0257493	T	C	0.360079
68935	rs2737245	met-d-Omega_6	Omega-6 fatty acids || id:met-d-Omega_6	0.00450795	8	116658583	1.4e-09	NA	-0.0274764	T	G	0.278598
68936	rs4860948	met-d-Omega_6	Omega-6 fatty acids || id:met-d-Omega_6	0.00470731	4	69340991	1.9e-09	NA	0.027907	A	T	0.244353
68937	rs2378390	met-d-Omega_6	Omega-6 fatty acids || id:met-d-Omega_6	0.00581966	20	34150207	3.2e-09	NA	-0.0333321	A	G	0.140871
68938	rs2986164	met-d-Omega_6	Omega-6 fatty acids || id:met-d-Omega_6	0.00440965	1	25622291	3.4e-09	NA	-0.0250071	A	G	0.535856
68939	rs3770586	met-d-Omega_6	Omega-6 fatty acids || id:met-d-Omega_6	0.00405156	2	169828995	7.1e-09	NA	-0.0229674	T	C	0.48397
68940	rs7750288	met-d-Omega_6	Omega-6 fatty acids || id:met-d-Omega_6	0.00446247	6	160400147	1.3e-08	NA	0.0249212	G	A	0.285011
68941	rs4439799	met-d-Omega_6	Omega-6 fatty acids || id:met-d-Omega_6	0.00404559	17	45781599	1.3e-08	NA	0.0224228	T	C	0.502274
68942	rs141469619	met-d-Omega_6	Omega-6 fatty acids || id:met-d-Omega_6	0.0213113	11	116714293	1.4e-08	NA	0.110551	G	A	0.01014
68943	rs740516	met-d-Omega_6	Omega-6 fatty acids || id:met-d-Omega_6	0.00565892	17	67082962	1.4e-08	NA	-0.0315718	G	C	0.151132
68944	rs9616847	met-d-Omega_6	Omega-6 fatty acids || id:met-d-Omega_6	0.00415851	22	50868669	1.4e-08	NA	0.023821	T	A	0.388327
68945	rs6934962	met-d-Omega_6	Omega-6 fatty acids || id:met-d-Omega_6	0.00411241	6	116322349	2.2e-08	NA	0.0228258	T	C	0.400489
68946	rs75406471	met-d-Omega_6	Omega-6 fatty acids || id:met-d-Omega_6	0.00559075	10	5257647	2.7e-08	NA	-0.0314077	A	G	0.154684
68947	rs7831074	met-d-Omega_6	Omega-6 fatty acids || id:met-d-Omega_6	0.00504852	8	141633257	4.6e-08	NA	0.0278428	G	C	0.759127
68948	rs1800588	met-c-857	Omega-7, omega-9 and saturated fatty acids || id:met-c-857	0.014458	15	58723675	2.11e-22	13504	0.14167	T	C	0.249057
68949	rs1260326	met-c-857	Omega-7, omega-9 and saturated fatty acids || id:met-c-857	0.012663	2	27730940	1.95e-19	13506	-0.114903	C	T	0.63681
68950	rs964184	met-c-857	Omega-7, omega-9 and saturated fatty acids || id:met-c-857	0.017332	11	116648917	2.93e-17	13504	-0.147383	C	G	0.856085
68951	rs174418	met-c-857	Omega-7, omega-9 and saturated fatty acids || id:met-c-857	0.012535	15	58687603	9.01e-13	13504	-0.090144	C	T	0.562433
68952	rs115849089	met-c-857	Omega-7, omega-9 and saturated fatty acids || id:met-c-857	0.019997	8	19912370	1.48e-09	13502	-0.121694	A	G	0.10697
68953	rs8107974	met-c-857	Omega-7, omega-9 and saturated fatty acids || id:met-c-857	0.024943	19	19388500	1.84e-09	13503	-0.150922	T	A	0.064708
68954	rs9358816	met-c-857	Omega-7, omega-9 and saturated fatty acids || id:met-c-857	0.012541	6	24988520	1.97e-08	13503	-0.070867	C	T	0.572194
68955	rs74480769	prot-a-2155	Oncostatin-M || id:prot-a-2155	0.0732	5	40972211	5.37e-13	3301	-0.5281	G	A	0.0317
68956	rs570618	prot-a-2155	Oncostatin-M || id:prot-a-2155	0.0253	1	196657064	7.59e-12	3301	-0.1732	G	T	0.61149
68957	rs357253	prot-a-2156	Oncostatin-M-specific receptor subunit beta || id:prot-a-2156	0.0292	5	38907422	8.32e-13	3301	0.2089	T	C	0.23185
68958	rs704	prot-a-2148	Opalin || id:prot-a-2148	0.0245	17	26694861	2.57e-15	3301	-0.1935	A	G	0.46665
68959	rs59993071	prot-a-2148	Opalin || id:prot-a-2148	0.0973	22	16912487	2.24e-08	3301	-0.5438	C	A	0.01852
68960	rs1477268	ebi-a-GCST000922	Openness || id:ebi-a-GCST000922	0.0865	5	86427866	2.79e-08	17375	0.4804	C	T	0.808
68961	rs10774740	ukb-b-16904	Operation code: anterior/posterior repair bladder/uterus || id:ukb-b-16904	0.000208098	12	114666202	6.9e-12	462933	-0.00142734	T	G	0.365288
68962	rs2171591	ukb-b-14944	Operation code: appendicectomy || id:ukb-b-14944	0.000758098	4	111719408	2.9e-37	462933	0.00966978	A	G	0.270536
68963	rs10849448	ukb-b-14944	Operation code: appendicectomy || id:ukb-b-14944	0.000797656	12	6493351	3.4e-15	462933	0.0062818	G	A	0.752388
68964	rs56259011	ukb-b-14944	Operation code: appendicectomy || id:ukb-b-14944	0.000870315	2	19488960	1.8e-13	462933	0.00641125	T	C	0.184706
68965	rs2326394	ukb-b-14944	Operation code: appendicectomy || id:ukb-b-14944	0.00091534	16	84843611	1.6e-12	462933	0.00646664	G	A	0.838245
68966	rs7649870	ukb-b-14944	Operation code: appendicectomy || id:ukb-b-14944	0.000675739	3	18079003	1.3e-10	462933	-0.00433935	G	A	0.51666
68967	rs3913815	ukb-b-14944	Operation code: appendicectomy || id:ukb-b-14944	0.000706387	4	112805970	6.2e-10	462933	0.00436834	T	A	0.648107
68968	rs224029	ukb-b-14944	Operation code: appendicectomy || id:ukb-b-14944	0.000687318	10	64519299	8.3e-10	462933	0.00421938	C	T	0.600547
68969	rs142069498	ukb-b-14944	Operation code: appendicectomy || id:ukb-b-14944	0.00139159	20	50448240	1.2e-09	462933	-0.00846552	A	G	0.062917
68970	rs72827881	ukb-b-14944	Operation code: appendicectomy || id:ukb-b-14944	0.00162496	17	46532030	2.8e-09	462933	-0.00965645	C	T	0.045534
68971	rs2780304	ukb-b-14944	Operation code: appendicectomy || id:ukb-b-14944	0.000751501	14	36509083	3.5e-09	462933	0.00443811	A	C	0.287262
68972	rs21525	ukb-b-14944	Operation code: appendicectomy || id:ukb-b-14944	0.000800251	7	35402378	5.1e-09	462933	-0.00467538	A	G	0.230799
68973	rs10829663	ukb-b-14944	Operation code: appendicectomy || id:ukb-b-14944	0.000766008	10	131744131	7.2e-09	462933	-0.00443209	G	A	0.262555
68974	rs2524069	ukb-b-14944	Operation code: appendicectomy || id:ukb-b-14944	0.000895033	6	31244789	8.3e-09	462933	0.00515768	T	A	0.171031
68975	rs34236350	ukb-b-14944	Operation code: appendicectomy || id:ukb-b-14944	0.000872487	2	241568326	1.1e-08	462933	-0.00498612	T	C	0.182237
68976	rs76896900	ukb-b-14944	Operation code: appendicectomy || id:ukb-b-14944	0.000956268	4	41331123	1.6e-08	462933	0.00540634	G	T	0.146276
68977	rs1157559	ukb-b-14944	Operation code: appendicectomy || id:ukb-b-14944	0.000678668	9	31273540	1.6e-08	462933	-0.0038333	C	G	0.50961
68978	rs815430	ukb-b-14944	Operation code: appendicectomy || id:ukb-b-14944	0.000784303	3	55740533	2.5e-08	462933	-0.00436979	T	C	0.752643
68979	rs106520	ukb-b-14944	Operation code: appendicectomy || id:ukb-b-14944	0.0007694	3	124376653	4e-08	462933	-0.00422395	A	G	0.260463
68980	rs878639	ukb-b-3005	Operation code: arthroscopy nos || id:ukb-b-3005	0.000315017	20	33894463	2.5e-11	462933	-0.00210261	G	A	0.371176
68981	rs75525300	ukb-b-1962	Operation code: bilateral oophorectomy || id:ukb-b-1962	0.000559206	11	30307989	5.1e-13	462933	-0.00403944	G	A	0.160384
68982	rs2235529	ukb-b-1962	Operation code: bilateral oophorectomy || id:ukb-b-1962	0.000566542	1	22450487	7.3e-13	462933	0.00406391	T	C	0.15533
68983	rs10929757	ukb-b-1962	Operation code: bilateral oophorectomy || id:ukb-b-1962	0.000419571	2	11702661	1.1e-10	462933	0.00270625	C	A	0.577262
68984	rs75730028	ukb-b-1962	Operation code: bilateral oophorectomy || id:ukb-b-1962	0.000777949	6	152567983	1.7e-10	462933	-0.00496487	G	A	0.075092
68985	rs2736100	ukb-b-1962	Operation code: bilateral oophorectomy || id:ukb-b-1962	0.000410275	5	1286516	1.2e-08	462933	-0.0023399	A	C	0.497663
68986	rs7647824	ukb-b-1962	Operation code: bilateral oophorectomy || id:ukb-b-1962	0.000474191	3	169552381	1.7e-08	462933	-0.00267232	G	A	0.248932
68987	rs981819	ukb-b-9190	Operation code: bunion/hallus valgus surgery || id:ukb-b-9190	0.000245118	20	33924112	8.4e-12	462933	-0.00167462	T	C	0.371631
68988	rs11098861	ukb-b-9190	Operation code: bunion/hallus valgus surgery || id:ukb-b-9190	0.000240632	4	127270493	4.8e-09	462933	-0.00140862	C	G	0.43403
68989	rs757397	ukb-b-9190	Operation code: bunion/hallus valgus surgery || id:ukb-b-9190	0.000251548	7	27908541	6e-09	462933	-0.00146287	C	T	0.663684
68990	rs72697930	ukb-b-9190	Operation code: bunion/hallus valgus surgery || id:ukb-b-9190	0.000255374	1	115613073	1.1e-08	462933	0.00146004	G	A	0.320899
68991	rs1864074	ukb-b-9190	Operation code: bunion/hallus valgus surgery || id:ukb-b-9190	0.000244049	19	41104860	4.8e-08	462933	0.00133223	T	G	0.380049
68992	rs3820282	ukb-b-6863	Operation code: caesarean section / caesarian section || id:ukb-b-6863	0.000615948	1	22468215	5.8e-20	462933	0.00563472	T	C	0.156452
68993	rs708119	ukb-b-6863	Operation code: caesarean section / caesarian section || id:ukb-b-6863	0.000483263	1	228203268	1.2e-13	462933	-0.00358688	G	C	0.317103
68994	rs72755233	ukb-b-17788	Operation code: carpal tunnel surgery || id:ukb-b-17788	0.000336088	15	100692953	4.5e-10	462933	0.00209584	A	G	0.111474
68995	rs6843953	ukb-b-17788	Operation code: carpal tunnel surgery || id:ukb-b-17788	0.000306596	4	13221747	3e-09	462933	0.00181819	T	C	0.138533
68996	rs3828889	ukb-b-17788	Operation code: carpal tunnel surgery || id:ukb-b-17788	0.000239303	6	31440651	5.2e-09	462933	0.00139752	C	T	0.733753
68997	rs12912592	ukb-b-17788	Operation code: carpal tunnel surgery || id:ukb-b-17788	0.000216436	15	74655710	1.6e-08	462933	0.00122386	T	G	0.59597
68998	rs4814857	ukb-b-6266	Operation code: cataract extraction/lens implant || id:ukb-b-6266	0.000294065	20	19457268	8.9e-22	462933	0.00281989	G	A	0.159911
68999	rs17172647	ukb-b-6266	Operation code: cataract extraction/lens implant || id:ukb-b-6266	0.000248256	7	46214253	4.1e-14	462933	0.00187633	G	A	0.265939
69000	rs79721202	ukb-b-6266	Operation code: cataract extraction/lens implant || id:ukb-b-6266	0.000365071	11	68941192	9.1e-12	462933	0.00249	G	T	0.095047
69001	rs11887534	ukb-b-6235	Operation code: cholecystectomy/gall bladder removal || id:ukb-b-6235	0.00081167	2	44066247	1e-200	462933	0.0437351	C	G	0.065897
69002	rs28473566	ukb-b-6235	Operation code: cholecystectomy/gall bladder removal || id:ukb-b-6235	0.000545077	2	44012206	1.2e-49	462933	-0.00807328	A	G	0.162942
69003	rs212099	ukb-b-6235	Operation code: cholecystectomy/gall bladder removal || id:ukb-b-6235	0.000544219	19	48389002	7.8e-38	462933	-0.00699745	A	T	0.165284
69004	rs28929474	ukb-b-6235	Operation code: cholecystectomy/gall bladder removal || id:ukb-b-6235	0.00144928	14	94844947	3.1e-37	462933	0.0184788	T	C	0.019753
69005	rs4681516	ukb-b-6235	Operation code: cholecystectomy/gall bladder removal || id:ukb-b-6235	0.000406982	3	149212125	1.1e-33	462933	-0.00492288	C	G	0.561695
69006	rs7802555	ukb-b-6235	Operation code: cholecystectomy/gall bladder removal || id:ukb-b-6235	0.00058076	7	87130350	1.9e-33	462933	-0.00699834	C	A	0.140645
69007	rs2290846	ukb-b-6235	Operation code: cholecystectomy/gall bladder removal || id:ukb-b-6235	0.000445575	4	151199080	9.6e-31	462933	0.00513635	A	G	0.286425
69008	rs681343	ukb-b-6235	Operation code: cholecystectomy/gall bladder removal || id:ukb-b-6235	0.000402291	19	49206462	4.5e-29	462933	0.00450227	T	C	0.50785
69009	rs1993453	ukb-b-6235	Operation code: cholecystectomy/gall bladder removal || id:ukb-b-6235	0.000427068	8	59347184	3.8e-28	462933	-0.00469776	G	A	0.663394
69010	rs10900221	ukb-b-6235	Operation code: cholecystectomy/gall bladder removal || id:ukb-b-6235	0.000471996	10	45988597	1.1e-26	462933	0.00504576	A	G	0.239554
69011	rs1800961	ukb-b-6235	Operation code: cholecystectomy/gall bladder removal || id:ukb-b-6235	0.00116294	20	43042364	1.2e-26	462933	0.0124243	T	C	0.030964
69012	rs11691033	ukb-b-6235	Operation code: cholecystectomy/gall bladder removal || id:ukb-b-6235	0.000435568	2	44229762	3.6e-25	462933	-0.00451401	A	T	0.684622
69013	rs686030	ukb-b-6235	Operation code: cholecystectomy/gall bladder removal || id:ukb-b-6235	0.000579016	9	15304782	3.3e-24	462933	0.00587732	A	C	0.858629
69014	rs2393776	ukb-b-6235	Operation code: cholecystectomy/gall bladder removal || id:ukb-b-6235	0.000415402	12	121424406	4.2e-21	462933	0.00391613	A	G	0.62005
69015	rs714583	ukb-b-6235	Operation code: cholecystectomy/gall bladder removal || id:ukb-b-6235	0.000487863	7	107473153	1e-20	462933	-0.00455288	A	T	0.230102
69016	rs2393969	ukb-b-6235	Operation code: cholecystectomy/gall bladder removal || id:ukb-b-6235	0.000403961	10	65140440	3.2e-18	462933	0.00351558	C	A	0.471447
69017	rs4665972	ukb-b-6235	Operation code: cholecystectomy/gall bladder removal || id:ukb-b-6235	0.000413843	2	27598097	4.2e-18	462933	0.00358965	C	T	0.6045
69018	rs8112972	ukb-b-6235	Operation code: cholecystectomy/gall bladder removal || id:ukb-b-6235	0.000612676	19	46390605	9e-18	462933	0.00526068	A	G	0.123537
69019	rs9371004	ukb-b-6235	Operation code: cholecystectomy/gall bladder removal || id:ukb-b-6235	0.000405996	6	17601853	1e-14	462933	-0.00314086	C	T	0.46429
69020	rs2733737	ukb-b-6235	Operation code: cholecystectomy/gall bladder removal || id:ukb-b-6235	0.00041777	19	36045403	6.6e-13	462933	-0.00300267	C	T	0.625019
69021	rs72931779	ukb-b-6235	Operation code: cholecystectomy/gall bladder removal || id:ukb-b-6235	0.000677205	11	69833580	1.2e-12	462933	0.0048098	G	C	0.098516
69022	rs3862794	ukb-b-6235	Operation code: cholecystectomy/gall bladder removal || id:ukb-b-6235	0.000461777	11	72538600	2.1e-12	462933	0.00324635	C	T	0.256545
69023	rs1047891	ukb-b-6235	Operation code: cholecystectomy/gall bladder removal || id:ukb-b-6235	0.000432966	2	211540507	5.1e-12	462933	-0.00298897	A	C	0.31577
69024	rs2288153	ukb-b-6235	Operation code: cholecystectomy/gall bladder removal || id:ukb-b-6235	0.000468469	7	6461534	6e-12	462933	0.00322341	T	C	0.245156
69025	rs41276920	ukb-b-6235	Operation code: cholecystectomy/gall bladder removal || id:ukb-b-6235	0.000712895	15	90347920	2.7e-11	462933	-0.00475118	A	G	0.087572
69026	rs11644920	ukb-b-6235	Operation code: cholecystectomy/gall bladder removal || id:ukb-b-6235	0.000439513	16	11645013	3e-11	462933	0.00292198	T	A	0.312722
69027	rs17138478	ukb-b-6235	Operation code: cholecystectomy/gall bladder removal || id:ukb-b-6235	0.000601776	17	36073320	6.7e-11	462933	0.00392828	A	C	0.128841
69028	rs708686	ukb-b-6235	Operation code: cholecystectomy/gall bladder removal || id:ukb-b-6235	0.000455341	19	5840619	7e-11	462933	0.00296907	T	C	0.2696
69029	rs1293297	ukb-b-6235	Operation code: cholecystectomy/gall bladder removal || id:ukb-b-6235	0.000617956	8	11711473	5.1e-10	462933	0.00384144	C	G	0.124744
69030	rs11802588	ukb-b-6235	Operation code: cholecystectomy/gall bladder removal || id:ukb-b-6235	0.000403289	1	154580895	8.3e-10	462933	0.00247618	G	C	0.478648
69031	rs1801689	ukb-b-6235	Operation code: cholecystectomy/gall bladder removal || id:ukb-b-6235	0.00117099	17	64210580	2.4e-09	462933	0.00699071	C	A	0.030526
69032	rs112732186	ukb-b-6235	Operation code: cholecystectomy/gall bladder removal || id:ukb-b-6235	0.000420317	2	43650784	2.7e-09	462933	0.00250068	T	G	0.355734
69033	rs11543269	ukb-b-6235	Operation code: cholecystectomy/gall bladder removal || id:ukb-b-6235	0.000612942	18	55313997	2.8e-09	462933	-0.00364162	T	C	0.123685
69034	rs10935751	ukb-b-6235	Operation code: cholecystectomy/gall bladder removal || id:ukb-b-6235	0.000442489	3	149112810	3.8e-09	462933	-0.00260726	T	C	0.704247
69035	rs76818081	ukb-b-6235	Operation code: cholecystectomy/gall bladder removal || id:ukb-b-6235	0.00133659	15	57640005	3.8e-09	462933	0.00787365	A	G	0.028962
69036	rs2727270	ukb-b-6235	Operation code: cholecystectomy/gall bladder removal || id:ukb-b-6235	0.000630029	11	61603237	4.1e-09	462933	0.00370364	T	C	0.115949
69037	rs1201467	ukb-b-6235	Operation code: cholecystectomy/gall bladder removal || id:ukb-b-6235	0.000659635	6	105432994	4.8e-09	462933	-0.00386255	C	G	0.104519
69038	rs13427681	ukb-b-6235	Operation code: cholecystectomy/gall bladder removal || id:ukb-b-6235	0.000406113	2	219167563	8.5e-09	462933	0.0023383	C	G	0.560954
69039	rs2470048	ukb-b-6235	Operation code: cholecystectomy/gall bladder removal || id:ukb-b-6235	0.000443593	8	120295405	9.9e-09	462933	0.00254323	T	C	0.708173
69040	rs2741044	ukb-b-6235	Operation code: cholecystectomy/gall bladder removal || id:ukb-b-6235	0.000442773	2	234579368	1.1e-08	462933	0.00253226	A	G	0.293345
69041	rs150844304	ukb-b-6235	Operation code: cholecystectomy/gall bladder removal || id:ukb-b-6235	0.00127035	15	43726625	1.7e-08	462933	0.00716499	C	A	0.025812
69042	rs932784	ukb-b-6235	Operation code: cholecystectomy/gall bladder removal || id:ukb-b-6235	0.0013758	13	103866575	2.7e-08	462933	0.00765139	A	T	0.022017
69043	rs146652454	ukb-b-6235	Operation code: cholecystectomy/gall bladder removal || id:ukb-b-6235	0.00124326	7	535398	3.1e-08	462933	0.00688489	T	C	0.031145
69044	rs41281265	ukb-b-6235	Operation code: cholecystectomy/gall bladder removal || id:ukb-b-6235	0.00042447	22	40720704	3.2e-08	462933	0.00234799	G	A	0.349041
69045	rs4814175	ukb-b-6235	Operation code: cholecystectomy/gall bladder removal || id:ukb-b-6235	0.000413114	20	12959094	3.8e-08	462933	-0.00227203	T	A	0.607496
69046	rs9272226	ukb-b-17733	Operation code: colposcopy +/- biopsy || id:ukb-b-17733	0.000137976	6	32602396	4.2e-08	462933	-0.000756412	T	C	0.631139
69047	rs9271707	ukb-b-5479	Operation code: cone biopsy || id:ukb-b-5479	0.000189747	6	32593356	7.6e-15	462933	-0.00147507	T	C	0.478471
69048	rs2853981	ukb-b-5479	Operation code: cone biopsy || id:ukb-b-5479	0.00018876	6	31378768	3.9e-09	462933	-0.00111182	G	A	0.49999
69049	rs1333046	ukb-b-18138	Operation code: coronary angiogram || id:ukb-b-18138	0.000168528	9	22124123	4.6e-10	462933	0.00105016	A	T	0.499659
69050	rs9632885	ukb-b-7869	Operation code: coronary angioplasty (ptca) +/- stent || id:ukb-b-7869	0.000211378	9	22072638	4.1e-31	462933	0.00245199	A	G	0.481816
69051	rs55730499	ukb-b-7869	Operation code: coronary angioplasty (ptca) +/- stent || id:ukb-b-7869	0.000389732	6	161005610	1.6e-24	462933	0.00398436	T	C	0.07972
69052	rs9349379	ukb-b-7869	Operation code: coronary angioplasty (ptca) +/- stent || id:ukb-b-7869	0.000214679	6	12903957	3.4e-17	462933	0.00180994	G	A	0.4055
69053	rs602633	ukb-b-7869	Operation code: coronary angioplasty (ptca) +/- stent || id:ukb-b-7869	0.00025533	1	109821511	5.7e-13	462933	0.00184015	G	T	0.782693
69054	rs61194703	ukb-b-7869	Operation code: coronary angioplasty (ptca) +/- stent || id:ukb-b-7869	0.000325706	19	11192193	5.2e-09	462933	-0.00190254	T	A	0.119069
69055	rs2204789	ukb-b-7869	Operation code: coronary angioplasty (ptca) +/- stent || id:ukb-b-7869	0.000263044	3	112851284	1.6e-08	462933	-0.00148516	G	C	0.797672
69056	rs7412	ukb-b-7869	Operation code: coronary angioplasty (ptca) +/- stent || id:ukb-b-7869	0.000388507	19	45412079	2e-08	462933	-0.00217984	T	C	0.080152
69057	rs72932727	ukb-b-7869	Operation code: coronary angioplasty (ptca) +/- stent || id:ukb-b-7869	0.000316349	2	203649501	2.5e-08	462933	0.00176257	C	G	0.129239
69058	rs2128739	ukb-b-7869	Operation code: coronary angioplasty (ptca) +/- stent || id:ukb-b-7869	0.000234407	11	103673277	2.6e-08	462933	-0.00130508	C	A	0.718355
69059	rs2172725	ukb-b-7869	Operation code: coronary angioplasty (ptca) +/- stent || id:ukb-b-7869	0.000221173	13	110837456	2.6e-08	462933	0.00123057	A	G	0.360832
69060	rs1537371	ukb-b-12465	Operation code: coronary artery bypass grafts (cabg) || id:ukb-b-12465	0.000179728	9	22099568	2.4e-41	462933	0.00242044	A	C	0.50082
69061	rs2315065	ukb-b-12465	Operation code: coronary artery bypass grafts (cabg) || id:ukb-b-12465	0.00030484	6	161108144	7.2e-28	462933	0.00333575	A	C	0.101203
69062	rs629301	ukb-b-12465	Operation code: coronary artery bypass grafts (cabg) || id:ukb-b-12465	0.00021624	1	109818306	1.6e-16	462933	0.00178381	T	G	0.777941
69063	rs9349379	ukb-b-12465	Operation code: coronary artery bypass grafts (cabg) || id:ukb-b-12465	0.000183158	6	12903957	1.3e-14	462933	0.00141102	G	A	0.4055
69064	rs72654473	ukb-b-12465	Operation code: coronary artery bypass grafts (cabg) || id:ukb-b-12465	0.000290162	19	45414399	6.3e-10	462933	-0.00179394	A	C	0.107829
69065	rs28451064	ukb-b-12465	Operation code: coronary artery bypass grafts (cabg) || id:ukb-b-12465	0.000272186	21	35593827	2.6e-09	462933	0.00162013	A	G	0.131117
69066	rs12138316	ukb-b-12465	Operation code: coronary artery bypass grafts (cabg) || id:ukb-b-12465	0.0002004	1	222846882	9.8e-09	462933	0.00114897	A	G	0.719475
69067	rs1029420	ukb-b-12465	Operation code: coronary artery bypass grafts (cabg) || id:ukb-b-12465	0.000185499	15	91441086	3.5e-08	462933	0.00102277	C	T	0.611058
69068	rs2249817	ukb-b-3388	Operation code: ear surgery || id:ukb-b-3388	0.000266224	7	18896011	9.2e-10	462933	0.00162991	G	A	0.43396
69069	rs449781	ukb-b-3388	Operation code: ear surgery || id:ukb-b-3388	0.000279563	16	77624413	1.1e-08	462933	0.00159867	G	A	0.329
69070	rs10963480	ukb-b-12801	Operation code: ectopic pregnancy surgery || id:ukb-b-12801	0.000174905	9	18163621	3.9e-09	462933	0.00102958	C	T	0.290581
69071	rs117667432	ukb-b-6354	Operation code: endoscopy / gastroscopy || id:ukb-b-6354	0.000741644	18	49969673	2.5e-08	462933	0.00413119	C	G	0.042357
69072	rs11176001	ukb-b-13583	Operation code: haemorroidectomy / piles surgery/ banding of piles || id:ukb-b-13583	0.000409379	12	66409367	9e-21	462933	-0.00382675	A	C	0.130878
69073	rs687621	ukb-b-13583	Operation code: haemorroidectomy / piles surgery/ banding of piles || id:ukb-b-13583	0.000295001	9	136137065	2.8e-17	462933	-0.0024944	G	A	0.320097
69074	rs17146001	ukb-b-13583	Operation code: haemorroidectomy / piles surgery/ banding of piles || id:ukb-b-13583	0.000575135	7	73449846	2.5e-14	462933	0.00438227	A	G	0.061239
69075	rs4556017	ukb-b-13583	Operation code: haemorroidectomy / piles surgery/ banding of piles || id:ukb-b-13583	0.000390521	7	100632790	3.8e-12	462933	-0.0027125	T	C	0.853057
69076	rs75606842	ukb-b-13583	Operation code: haemorroidectomy / piles surgery/ banding of piles || id:ukb-b-13583	0.000333568	7	73306093	8.9e-12	462933	0.00227582	A	G	0.224468
69077	rs7260306	ukb-b-13583	Operation code: haemorroidectomy / piles surgery/ banding of piles || id:ukb-b-13583	0.000280341	19	11271550	2.8e-10	462933	-0.00176818	T	G	0.411852
69078	rs80309268	ukb-b-13583	Operation code: haemorroidectomy / piles surgery/ banding of piles || id:ukb-b-13583	0.000332352	8	120466959	5.8e-10	462933	-0.00205954	C	T	0.221925
69079	rs11750212	ukb-b-13583	Operation code: haemorroidectomy / piles surgery/ banding of piles || id:ukb-b-13583	0.000277118	5	37463746	2.6e-09	462933	-0.00165085	C	G	0.448371
69080	rs13258800	ukb-b-13583	Operation code: haemorroidectomy / piles surgery/ banding of piles || id:ukb-b-13583	0.000284655	8	71732102	5.7e-09	462933	-0.00165827	G	A	0.627572
69081	rs17293632	ukb-b-13583	Operation code: haemorroidectomy / piles surgery/ banding of piles || id:ukb-b-13583	0.000323901	15	67442596	1.6e-08	462933	0.00182966	T	C	0.236157
69082	rs2452321	ukb-b-13583	Operation code: haemorroidectomy / piles surgery/ banding of piles || id:ukb-b-13583	0.000291612	3	99638836	3e-08	462933	-0.00161639	C	T	0.335804
69083	rs11735256	ukb-b-13583	Operation code: haemorroidectomy / piles surgery/ banding of piles || id:ukb-b-13583	0.00028662	4	106138146	3.3e-08	462933	-0.00158276	C	T	0.640718
69084	rs12730750	ukb-b-13583	Operation code: haemorroidectomy / piles surgery/ banding of piles || id:ukb-b-13583	0.000290878	1	59613905	4.2e-08	462933	-0.00159446	A	G	0.351599
69085	rs2280503	ukb-b-13583	Operation code: haemorroidectomy / piles surgery/ banding of piles || id:ukb-b-13583	0.000289516	12	51138687	4.9e-08	462933	-0.001579	C	A	0.344161
69086	rs11049204	ukb-b-16340	Operation code: hip replacement/revision || id:ukb-b-16340	0.000333097	12	28013563	1e-18	462933	0.00294127	G	A	0.187666
69087	rs11164653	ukb-b-16340	Operation code: hip replacement/revision || id:ukb-b-16340	0.000265108	1	103464210	8.6e-11	462933	0.00172044	C	T	0.590341
69088	rs34722686	ukb-b-16340	Operation code: hip replacement/revision || id:ukb-b-16340	0.000260231	15	67348723	7.1e-10	462933	-0.00160429	G	A	0.46954
69089	rs28480026	ukb-b-16340	Operation code: hip replacement/revision || id:ukb-b-16340	0.000446086	6	76309402	3.9e-09	462933	0.00262744	A	G	0.093602
69090	rs10445327	ukb-b-16340	Operation code: hip replacement/revision || id:ukb-b-16340	0.000503825	17	59677482	6.7e-09	462933	0.00292174	G	A	0.089718
69091	rs13132400	ukb-b-16340	Operation code: hip replacement/revision || id:ukb-b-16340	0.000301785	4	40581280	1.5e-08	462933	0.00170693	G	A	0.299569
69092	rs11249918	ukb-b-16340	Operation code: hip replacement/revision || id:ukb-b-16340	0.000268836	8	9288180	1.6e-08	462933	0.00151845	T	A	0.372818
69093	rs1194077	ukb-b-16340	Operation code: hip replacement/revision || id:ukb-b-16340	0.000291182	11	65336158	1.6e-08	462933	-0.00164404	T	C	0.272572
69094	rs10068178	ukb-b-16340	Operation code: hip replacement/revision || id:ukb-b-16340	0.000271885	5	172956679	3.6e-08	462933	-0.00149751	T	C	0.359446
69095	rs61809232	ukb-b-16340	Operation code: hip replacement/revision || id:ukb-b-16340	0.000319139	1	183845799	4.4e-08	462933	0.00174649	A	G	0.211383
69096	rs12208624	ukb-b-16340	Operation code: hip replacement/revision || id:ukb-b-16340	0.000315664	6	55365000	4.9e-08	462933	-0.00172162	A	C	0.214834
69097	rs11031005	ukb-b-3700	Operation code: hysterectomy || id:ukb-b-3700	0.000852081	11	30226356	1.8e-34	462933	-0.0104335	C	T	0.142679
69098	rs58415480	ukb-b-3700	Operation code: hysterectomy || id:ukb-b-3700	0.000829676	6	152562271	1.3e-31	462933	0.0097032	G	C	0.153797
69099	rs78378222	ukb-b-3700	Operation code: hysterectomy || id:ukb-b-3700	0.00275656	17	7571752	5.6e-25	462933	0.0284545	G	T	0.012261
69100	rs10917151	ukb-b-3700	Operation code: hysterectomy || id:ukb-b-3700	0.000806799	1	22422721	3.1e-23	462933	0.00801113	A	G	0.16082
69101	rs10929757	ukb-b-3700	Operation code: hysterectomy || id:ukb-b-3700	0.00060757	2	11702661	1.7e-16	462933	0.00500853	C	A	0.577262
69102	rs10186340	ukb-b-3700	Operation code: hysterectomy || id:ukb-b-3700	0.000600561	2	100109913	7.3e-14	462933	0.00449369	G	A	0.557857
69103	rs11031718	ukb-b-3700	Operation code: hysterectomy || id:ukb-b-3700	0.000738038	11	32348953	1.4e-13	462933	-0.00545995	G	T	0.204124
69104	rs112495680	ukb-b-3700	Operation code: hysterectomy || id:ukb-b-3700	0.000875797	6	34223098	4e-13	462933	0.00635402	G	A	0.133457
69105	rs2736100	ukb-b-3700	Operation code: hysterectomy || id:ukb-b-3700	0.000594175	5	1286516	4.8e-13	462933	-0.00429723	A	C	0.497663
69106	rs2293607	ukb-b-3700	Operation code: hysterectomy || id:ukb-b-3700	0.000691414	3	169482335	6.6e-13	462933	-0.00496976	C	T	0.243924
69107	rs770384	ukb-b-3700	Operation code: hysterectomy || id:ukb-b-3700	0.000596641	13	51142744	2.4e-12	462933	-0.00418123	A	G	0.54331
69108	rs12325192	ukb-b-3700	Operation code: hysterectomy || id:ukb-b-3700	0.000740487	16	51488129	3.2e-11	462933	-0.00491543	T	C	0.201084
69109	rs9447004	ukb-b-3700	Operation code: hysterectomy || id:ukb-b-3700	0.000593822	6	74458737	3.8e-11	462933	-0.00392528	G	A	0.515013
69110	rs9420907	ukb-b-3700	Operation code: hysterectomy || id:ukb-b-3700	0.000877481	10	105676465	7.6e-11	462933	-0.00571018	A	C	0.868129
69111	rs946711	ukb-b-3700	Operation code: hysterectomy || id:ukb-b-3700	0.000635236	10	21806832	1.3e-10	462933	0.00408144	C	A	0.328662
69112	rs1716173	ukb-b-3700	Operation code: hysterectomy || id:ukb-b-3700	0.000735952	12	123660721	1.3e-10	462933	0.00473135	T	A	0.792838
69113	rs141379009	ukb-b-3700	Operation code: hysterectomy || id:ukb-b-3700	0.00184381	11	108149207	1.4e-10	462933	0.0118212	G	T	0.02659
69114	rs733189	ukb-b-3700	Operation code: hysterectomy || id:ukb-b-3700	0.000595582	1	172095365	2e-10	462933	0.00378763	T	C	0.47507
69115	rs538053	ukb-b-3700	Operation code: hysterectomy || id:ukb-b-3700	0.00112926	11	219967	2.8e-10	462933	-0.00712405	G	T	0.074924
69116	rs11250146	ukb-b-3700	Operation code: hysterectomy || id:ukb-b-3700	0.000599136	8	11411005	8.7e-10	462933	-0.00367337	C	G	0.512466
69117	rs17033114	ukb-b-3700	Operation code: hysterectomy || id:ukb-b-3700	0.00129962	12	103123339	1.1e-09	462933	-0.00791522	C	T	0.061838
69118	rs4077707	ukb-b-3700	Operation code: hysterectomy || id:ukb-b-3700	0.000651941	12	46858498	1.3e-09	462933	0.00395534	C	T	0.702657
69119	rs7030607	ukb-b-3700	Operation code: hysterectomy || id:ukb-b-3700	0.000620563	9	119245183	2.1e-09	462933	0.00371911	A	G	0.357443
69120	rs9491697	ukb-b-3700	Operation code: hysterectomy || id:ukb-b-3700	0.000595935	6	127456122	2.7e-09	462933	0.00354562	G	A	0.463084
69121	rs1894692	ukb-b-3700	Operation code: hysterectomy || id:ukb-b-3700	0.00207429	1	169467654	3.8e-09	462933	0.0122214	A	G	0.978362
69122	rs6058613	ukb-b-3700	Operation code: hysterectomy || id:ukb-b-3700	0.000814931	20	30864279	5.4e-09	462933	0.00475409	G	C	0.838539
69123	rs115825538	ukb-b-3700	Operation code: hysterectomy || id:ukb-b-3700	0.000900008	5	45214699	1.1e-08	462933	-0.00514281	A	T	0.126772
69124	rs117245733	ukb-b-3700	Operation code: hysterectomy || id:ukb-b-3700	0.0024454	13	40723944	1.1e-08	462933	0.0139562	A	G	0.016373
69125	rs3887841	ukb-b-3700	Operation code: hysterectomy || id:ukb-b-3700	0.00070509	3	128109941	1.2e-08	462933	0.00402059	C	T	0.230869
69126	rs9862795	ukb-b-3700	Operation code: hysterectomy || id:ukb-b-3700	0.000595471	3	49915506	1.3e-08	462933	0.00338227	T	A	0.528635
69127	rs1740828	ukb-b-3700	Operation code: hysterectomy || id:ukb-b-3700	0.00059437	6	21649085	2.1e-08	462933	-0.00333295	A	G	0.478643
69128	rs1977822	ukb-b-3700	Operation code: hysterectomy || id:ukb-b-3700	0.000657557	10	105694588	4e-08	462933	-0.00361089	G	A	0.28925
69129	rs4864806	ukb-b-3700	Operation code: hysterectomy || id:ukb-b-3700	0.00118146	4	54500538	4.4e-08	462933	0.00646645	A	G	0.068087
69130	rs6988186	ukb-b-20332	Operation code: inguinal hernia repair || id:ukb-b-20332	0.000250554	8	25718059	6.5e-24	462933	0.00252667	C	T	0.408772
69131	rs3791675	ukb-b-20332	Operation code: inguinal hernia repair || id:ukb-b-20332	0.0002903	2	56111309	2.1e-17	462933	-0.00246355	T	C	0.234426
69132	rs264746	ukb-b-20332	Operation code: inguinal hernia repair || id:ukb-b-20332	0.000271013	5	64370718	2.6e-11	462933	0.00180645	C	T	0.708976
69133	rs7825102	ukb-b-20332	Operation code: inguinal hernia repair || id:ukb-b-20332	0.000274075	8	25387841	3.1e-09	462933	0.00162461	C	T	0.279303
69134	rs6574250	ukb-b-20332	Operation code: inguinal hernia repair || id:ukb-b-20332	0.000357589	14	76128279	2.5e-08	462933	-0.00199302	T	C	0.862154
69135	rs4410916	ukb-b-9263	Operation code: inguinal/femoral hernia repair || id:ukb-b-9263	0.000375372	8	25706359	5e-47	462933	0.00540624	G	A	0.414704
69136	rs59985551	ukb-b-9263	Operation code: inguinal/femoral hernia repair || id:ukb-b-9263	0.000441517	2	56106928	2.6e-41	462933	-0.00594428	T	C	0.226224
69137	rs11996213	ukb-b-9263	Operation code: inguinal/femoral hernia repair || id:ukb-b-9263	0.000402271	8	25325730	9.8e-18	462933	0.00344977	C	T	0.30175
69138	rs4140413	ukb-b-9263	Operation code: inguinal/femoral hernia repair || id:ukb-b-9263	0.000384785	11	32459228	6.9e-14	462933	-0.00288186	T	G	0.369573
69139	rs55829431	ukb-b-9263	Operation code: inguinal/femoral hernia repair || id:ukb-b-9263	0.000605741	5	5365566	6.2e-12	462933	0.00416485	C	T	0.105622
69140	rs10005540	ukb-b-9263	Operation code: inguinal/femoral hernia repair || id:ukb-b-9263	0.000383429	4	174582067	1.6e-11	462933	-0.00258423	T	C	0.614784
69141	rs4233964	ukb-b-9263	Operation code: inguinal/femoral hernia repair || id:ukb-b-9263	0.000564617	2	56135497	2.1e-11	462933	0.00378331	C	T	0.122798
69142	rs6783998	ukb-b-9263	Operation code: inguinal/femoral hernia repair || id:ukb-b-9263	0.000384657	3	55606476	3.1e-11	462933	0.00255562	C	T	0.370669
69143	rs266595	ukb-b-9263	Operation code: inguinal/femoral hernia repair || id:ukb-b-9263	0.000409496	5	64345499	7.5e-11	462933	0.00266607	G	A	0.711728
69144	rs9373387	ukb-b-9263	Operation code: inguinal/femoral hernia repair || id:ukb-b-9263	0.000378543	6	143634664	1.1e-10	462933	-0.00244034	A	G	0.603799
69145	rs792829	ukb-b-9263	Operation code: inguinal/femoral hernia repair || id:ukb-b-9263	0.000383381	3	99462647	3.9e-10	462933	-0.00239934	A	G	0.629918
69146	rs2765220	ukb-b-9263	Operation code: inguinal/femoral hernia repair || id:ukb-b-9263	0.000479594	6	28769671	3.8e-09	462933	-0.00282561	C	T	0.180695
69147	rs28454900	ukb-b-9263	Operation code: inguinal/femoral hernia repair || id:ukb-b-9263	0.000396443	1	219429444	4.4e-09	462933	-0.0023258	T	G	0.317728
69148	rs10510033	ukb-b-9263	Operation code: inguinal/femoral hernia repair || id:ukb-b-9263	0.00067217	10	119536279	6e-09	462933	0.00390994	C	A	0.082774
69149	rs2076445	ukb-b-9263	Operation code: inguinal/femoral hernia repair || id:ukb-b-9263	0.000397219	16	1592266	2.7e-08	462933	-0.00220967	T	A	0.315296
69150	rs3781628	ukb-b-9263	Operation code: inguinal/femoral hernia repair || id:ukb-b-9263	0.000539569	11	47441356	3.2e-08	462933	0.0029845	T	G	0.13762
69151	rs2358483	ukb-b-9263	Operation code: inguinal/femoral hernia repair || id:ukb-b-9263	0.000404789	14	54724054	3.6e-08	462933	0.0022298	T	C	0.300911
69152	rs7383248	ukb-b-11120	Operation code: knee replacement/revision || id:ukb-b-11120	0.000229318	6	28668480	2.7e-08	462933	0.00127486	C	A	0.457181
69153	rs224329	ukb-b-1508	Operation code: knee surgery (not replacement) || id:ukb-b-1508	0.000384757	20	34019579	6.5e-09	462933	-0.00223337	T	C	0.363602
69154	rs2737063	ukb-b-1508	Operation code: knee surgery (not replacement) || id:ukb-b-1508	0.0003865	21	29933355	1.2e-08	462933	0.0022021	C	T	0.64195
69155	rs4746409	ukb-b-10827	Operation code: lumpectomy || id:ukb-b-10827	0.000380078	10	64263402	4.6e-19	462933	-0.00339079	G	C	0.495321
69156	rs8045285	ukb-b-10827	Operation code: lumpectomy || id:ukb-b-10827	0.00043244	16	52579986	1.5e-12	462933	0.00305879	G	A	0.245285
69157	rs1973765	ukb-b-10827	Operation code: lumpectomy || id:ukb-b-10827	0.000382855	11	1898664	8e-11	462933	-0.00248865	C	T	0.386839
69158	rs1963880	ukb-b-10827	Operation code: lumpectomy || id:ukb-b-10827	0.000490132	8	130460011	6.1e-10	462933	0.00303248	A	G	0.186397
69159	rs2912774	ukb-b-10827	Operation code: lumpectomy || id:ukb-b-10827	0.00037966	10	123348662	4.9e-09	462933	-0.00222183	G	T	0.602816
69160	rs58343273	ukb-b-10827	Operation code: lumpectomy || id:ukb-b-10827	0.000716281	6	151953180	6.7e-09	462933	0.00415277	G	A	0.072427
69161	rs10069690	ukb-b-10827	Operation code: lumpectomy || id:ukb-b-10827	0.00042408	5	1279790	1.5e-08	462933	0.00240033	T	C	0.25825
69162	rs55872725	ukb-b-10827	Operation code: lumpectomy || id:ukb-b-10827	0.000378517	16	53809123	3.4e-08	462933	-0.00208838	T	C	0.403652
69163	rs9275154	ukb-b-5227	Operation code: male circumcision || id:ukb-b-5227	0.000196654	6	32652435	2.9e-17	462933	0.0016618	T	C	0.476312
69164	rs9277621	ukb-b-5227	Operation code: male circumcision || id:ukb-b-5227	0.00031495	6	33076509	3.5e-10	462933	-0.00197576	A	G	0.109173
69165	rs9397442	ukb-b-10617	Operation code: mammoplasty/cosmetic operation on breast || id:ukb-b-10617	0.000284555	6	151986003	6.3e-09	462933	0.00165312	T	C	0.110077
69166	rs11599804	ukb-b-3083	Operation code: mastectomy || id:ukb-b-3083	0.000212653	10	123340664	1.8e-30	462933	0.00243935	A	G	0.406918
69167	rs35668161	ukb-b-3083	Operation code: mastectomy || id:ukb-b-3083	0.000240499	16	52538825	1.7e-19	462933	0.00217205	A	C	0.252167
69168	rs62355901	ukb-b-3083	Operation code: mastectomy || id:ukb-b-3083	0.000282086	5	56053535	1.9e-16	462933	0.00232022	C	T	0.165115
69169	rs17356907	ukb-b-3083	Operation code: mastectomy || id:ukb-b-3083	0.000226365	12	96027759	3.1e-10	462933	-0.00142491	G	A	0.303106
69170	rs4746409	ukb-b-3083	Operation code: mastectomy || id:ukb-b-3083	0.000213228	10	64263402	7.2e-10	462933	-0.00131363	G	C	0.495321
69171	rs13281615	ukb-b-3083	Operation code: mastectomy || id:ukb-b-3083	0.000211821	8	128355618	1.4e-09	462933	0.0012827	G	A	0.40852
69172	rs9371545	ukb-b-3083	Operation code: mastectomy || id:ukb-b-3083	0.000398494	6	151969740	1.1e-08	462933	0.00227713	A	G	0.074336
69173	rs1352944	ukb-b-3083	Operation code: mastectomy || id:ukb-b-3083	0.000208655	3	27374101	1.2e-08	462933	-0.00119027	A	C	0.474654
69174	rs10941679	ukb-b-3083	Operation code: mastectomy || id:ukb-b-3083	0.000242048	5	44706498	2.3e-08	462933	0.00135212	G	A	0.252652
69175	rs11249433	ukb-b-3083	Operation code: mastectomy || id:ukb-b-3083	0.000211463	1	121280613	2.5e-08	462933	0.00117797	G	A	0.416593
69176	rs661204	ukb-b-3083	Operation code: mastectomy || id:ukb-b-3083	0.000319544	11	69330983	2.8e-08	462933	0.00177493	A	G	0.121163
69177	rs62228068	ukb-b-1021	Operation code: muscle/soft tissue surgery || id:ukb-b-1021	0.000414552	22	46384477	1e-09	462933	0.0025324	T	C	0.229041
69178	rs71575922	ukb-b-10309	Operation code: myomectomy/fibroids removed || id:ukb-b-10309	0.000213729	6	152554014	3.1e-13	462933	0.00155842	G	C	0.155781
69179	rs7848215	ukb-b-19473	Operation code: nasal polyp surgery / nasal polypectomy || id:ukb-b-19473	0.000128598	9	6213468	1.2e-17	462933	0.00110041	T	C	0.262473
69180	rs1837253	ukb-b-19473	Operation code: nasal polyp surgery / nasal polypectomy || id:ukb-b-19473	0.00012824	5	110401872	3.4e-11	462933	0.000850001	C	T	0.739575
69181	rs3104412	ukb-b-19473	Operation code: nasal polyp surgery / nasal polypectomy || id:ukb-b-19473	0.000113116	6	32585967	2.7e-09	462933	0.000672873	G	A	0.451664
69182	rs9272461	ukb-b-16217	Operation code: nasal/sinus/nose surgery || id:ukb-b-16217	0.000478773	6	32605609	2.6e-17	462933	0.00405173	A	G	0.200639
69183	rs12349858	ukb-b-16217	Operation code: nasal/sinus/nose surgery || id:ukb-b-16217	0.000509652	9	6185295	4.2e-12	462933	0.0035326	T	C	0.169208
69184	rs13428038	ukb-b-16217	Operation code: nasal/sinus/nose surgery || id:ukb-b-16217	0.000571123	2	223042991	2.5e-09	462933	-0.00340486	A	G	0.129419
69185	rs219781	ukb-b-13537	Operation code: percutaneous/open kidney stone surgery/lithotripsy || id:ukb-b-13537	0.000177806	21	37832621	2.9e-14	462933	-0.00135192	T	G	0.262722
69186	rs6127099	ukb-b-13537	Operation code: percutaneous/open kidney stone surgery/lithotripsy || id:ukb-b-13537	0.000178587	20	52731402	2.8e-13	462933	-0.00130476	T	A	0.279356
69187	rs9612225	ukb-b-13537	Operation code: percutaneous/open kidney stone surgery/lithotripsy || id:ukb-b-13537	0.000178116	22	23406619	1.9e-12	462933	0.00125373	A	G	0.262649
69188	rs71384446	ukb-b-13537	Operation code: percutaneous/open kidney stone surgery/lithotripsy || id:ukb-b-13537	0.000187633	16	20350459	1.1e-11	462933	0.00127544	C	A	0.234659
69189	rs838713	ukb-b-13537	Operation code: percutaneous/open kidney stone surgery/lithotripsy || id:ukb-b-13537	0.000159766	2	234289895	2.6e-11	462933	-0.00106495	G	C	0.403216
69190	rs12654812	ukb-b-13537	Operation code: percutaneous/open kidney stone surgery/lithotripsy || id:ukb-b-13537	0.000164761	5	176794191	4.7e-10	462933	0.00102619	A	G	0.344137
69191	rs17612712	ukb-b-13537	Operation code: percutaneous/open kidney stone surgery/lithotripsy || id:ukb-b-13537	0.000170118	6	32615945	2e-08	462933	-0.000954265	T	A	0.417097
69192	rs833270	ukb-b-5617	Operation code: pilonidal sinus surgery (anal) || id:ukb-b-5617	0.000161316	3	181520166	3.1e-10	462933	0.0010154	C	T	0.614911
69193	rs12605881	ukb-b-5617	Operation code: pilonidal sinus surgery (anal) || id:ukb-b-5617	0.000160588	18	60941441	8.1e-10	462933	0.000986584	T	A	0.40626
69194	rs13277568	ukb-b-5617	Operation code: pilonidal sinus surgery (anal) || id:ukb-b-5617	0.000163486	8	116679547	1.1e-09	462933	-0.000996542	G	A	0.362675
69195	rs400230	ukb-b-5617	Operation code: pilonidal sinus surgery (anal) || id:ukb-b-5617	0.00015748	21	44060337	2.2e-09	462933	0.000942623	T	C	0.472176
69196	rs10993994	ukb-b-2953	Operation code: radical prostatectomy || id:ukb-b-2953	0.000119536	10	51549496	1.1e-12	462933	-0.000850332	C	T	0.607569
69197	rs62529913	ukb-b-2953	Operation code: radical prostatectomy || id:ukb-b-2953	0.000122926	8	128101331	4.8e-09	462933	-0.000719622	G	A	0.642127
69198	rs4668267	ukb-b-2953	Operation code: radical prostatectomy || id:ukb-b-2953	0.000127497	2	171360896	5.6e-09	462933	-0.000743085	T	C	0.692728
69199	rs7217073	ukb-b-2953	Operation code: radical prostatectomy || id:ukb-b-2953	0.000116925	17	69110923	2.1e-08	462933	-0.000655361	G	A	0.532139
69200	rs9533104	ukb-b-19438	Operation code: rectal or colon polypectomy || id:ukb-b-19438	0.000134081	13	43017895	2.3e-08	462933	0.000749317	C	G	0.525471
69201	rs3779381	ukb-b-847	Operation code: reduction or fixation of bone fracture || id:ukb-b-847	0.000495412	7	120966790	3e-09	462933	-0.00293854	G	A	0.260043
69202	rs71396950	ukb-b-6772	Operation code: removal of mole/skin lesion || id:ukb-b-6772	0.000407537	16	89726550	4e-21	462933	0.00384381	A	G	0.10019
69203	rs62209647	ukb-b-6772	Operation code: removal of mole/skin lesion || id:ukb-b-6772	0.000416348	20	32505658	2.3e-08	462933	0.00232541	C	G	0.100845
69204	rs3769823	ukb-b-6772	Operation code: removal of mole/skin lesion || id:ukb-b-6772	0.000270585	2	202122995	3e-08	462933	-0.00150019	G	A	0.715726
69205	rs1126809	ukb-b-6772	Operation code: removal of mole/skin lesion || id:ukb-b-6772	0.000265923	11	89017961	3.7e-08	462933	0.00146318	A	G	0.304059
69206	rs7487314	ukb-b-2522	Operation code: removal of testicle/orchidectomy || id:ukb-b-2522	0.00012832	12	88836215	2.5e-11	462933	0.000856088	T	G	0.701685
69207	rs4742449	ukb-b-2522	Operation code: removal of testicle/orchidectomy || id:ukb-b-2522	0.000119089	9	826656	2.2e-09	462933	-0.000712373	A	G	0.488679
69208	rs4595154	ukb-b-3991	Operation code: retinal operation/vitrectomy || id:ukb-b-3991	0.000170751	8	139907416	1.4e-09	462933	-0.00103491	T	A	0.680048
69209	rs7907616	ukb-b-2528	Operation code: spinal laminectomy || id:ukb-b-2528	0.000195654	10	73760176	1.8e-14	462933	0.00149955	G	A	0.597202
69210	rs78794064	ukb-b-2528	Operation code: spinal laminectomy || id:ukb-b-2528	0.000264888	1	227243437	4e-10	462933	-0.0016563	C	T	0.154543
69211	rs4733724	ukb-b-2528	Operation code: spinal laminectomy || id:ukb-b-2528	0.000237305	8	130723728	1.1e-09	462933	-0.00144686	G	A	0.203773
69212	rs1723937	ukb-b-2528	Operation code: spinal laminectomy || id:ukb-b-2528	0.000193223	7	46032948	1.4e-09	462933	0.00116936	T	C	0.473637
69213	rs10911481	ukb-b-2528	Operation code: spinal laminectomy || id:ukb-b-2528	0.000255301	1	183954820	2.6e-08	462933	0.00142145	A	G	0.169819
69214	rs7977132	ukb-b-2528	Operation code: spinal laminectomy || id:ukb-b-2528	0.00026063	12	23936398	2.9e-08	462933	0.00144568	A	G	0.162277
69215	rs7977132	ukb-b-3422	Operation code: spine or back surgery || id:ukb-b-3422	0.000311941	12	23936398	1.4e-08	462933	0.00177068	A	G	0.162277
69216	rs6420484	ukb-b-15527	Operation code: squint correction || id:ukb-b-15527	0.000247636	17	79612397	1.2e-27	462933	-0.0026992	G	A	0.644427
69217	rs1800407	ukb-b-15527	Operation code: squint correction || id:ukb-b-15527	0.000423143	15	28230318	3.1e-09	462933	0.00250789	T	C	0.085764
69218	rs11037497	ukb-b-15527	Operation code: squint correction || id:ukb-b-15527	0.000239502	11	43622423	6.5e-09	462933	0.00138974	C	G	0.446219
69219	rs12285584	ukb-b-15527	Operation code: squint correction || id:ukb-b-15527	0.000248382	11	88935088	1.1e-08	462933	0.001421	T	C	0.365243
69220	rs9821560	ukb-b-15527	Operation code: squint correction || id:ukb-b-15527	0.000256674	3	118349234	2.7e-08	462933	0.00142669	C	T	0.687948
69221	rs2037613	ukb-b-15527	Operation code: squint correction || id:ukb-b-15527	0.000238875	11	31784451	3.1e-08	462933	-0.00132268	C	T	0.535224
69222	rs228707	ukb-b-15527	Operation code: squint correction || id:ukb-b-15527	0.000243613	1	7941852	4.3e-08	462933	0.00133475	G	T	0.39442
69223	rs8043119	ukb-b-15527	Operation code: squint correction || id:ukb-b-15527	0.00024037	15	79061002	4.8e-08	462933	0.00131252	A	G	0.427836
69224	rs17477923	ukb-b-1315	Operation code: thyroidectomy/partial thyroidectomy || id:ukb-b-1315	0.000231752	15	49711185	1.5e-53	462933	0.00357067	C	T	0.253252
69225	rs433061	ukb-b-1315	Operation code: thyroidectomy/partial thyroidectomy || id:ukb-b-1315	0.00029776	6	32014828	1.1e-23	462933	0.00298695	A	G	0.12982
69226	rs1203946	ukb-b-1315	Operation code: thyroidectomy/partial thyroidectomy || id:ukb-b-1315	0.00024369	20	22600978	4.1e-19	462933	-0.00217715	C	A	0.783503
69227	rs58722186	ukb-b-1315	Operation code: thyroidectomy/partial thyroidectomy || id:ukb-b-1315	0.000216578	16	79751591	3.8e-18	462933	0.00188085	T	C	0.311291
69228	rs4578973	ukb-b-1315	Operation code: thyroidectomy/partial thyroidectomy || id:ukb-b-1315	0.00023437	3	193918634	1.1e-17	462933	0.00200667	T	C	0.243961
69229	rs28690192	ukb-b-1315	Operation code: thyroidectomy/partial thyroidectomy || id:ukb-b-1315	0.00030224	14	36780416	1.6e-16	462933	0.00249242	A	C	0.125501
69230	rs2415313	ukb-b-1315	Operation code: thyroidectomy/partial thyroidectomy || id:ukb-b-1315	0.000203273	14	36584452	1.2e-13	462933	0.0015082	C	T	0.583474
69231	rs3783947	ukb-b-1315	Operation code: thyroidectomy/partial thyroidectomy || id:ukb-b-1315	0.000204073	14	81449534	2.6e-13	462933	0.0014928	C	T	0.412422
69232	rs10799824	ukb-b-1315	Operation code: thyroidectomy/partial thyroidectomy || id:ukb-b-1315	0.000277044	1	19841174	3.6e-13	462933	0.00201357	A	G	0.155051
69233	rs1690789	ukb-b-1315	Operation code: thyroidectomy/partial thyroidectomy || id:ukb-b-1315	0.000200571	1	218698027	8.5e-13	462933	0.00143455	T	C	0.487844
69234	rs3758723	ukb-b-1315	Operation code: thyroidectomy/partial thyroidectomy || id:ukb-b-1315	0.000219233	11	45243512	1.5e-11	462933	0.00147992	C	T	0.29603
69235	rs149717632	ukb-b-1315	Operation code: thyroidectomy/partial thyroidectomy || id:ukb-b-1315	0.000256999	6	32548921	1.8e-11	462933	-0.00172722	G	A	0.221721
69236	rs965513	ukb-b-1315	Operation code: thyroidectomy/partial thyroidectomy || id:ukb-b-1315	0.000212843	9	100556109	2.1e-10	462933	0.00135173	G	A	0.667672
69237	rs334711	ukb-b-1315	Operation code: thyroidectomy/partial thyroidectomy || id:ukb-b-1315	0.000346629	1	61625310	2.7e-10	462933	-0.00218803	T	C	0.908005
69238	rs881759	ukb-b-1315	Operation code: thyroidectomy/partial thyroidectomy || id:ukb-b-1315	0.000256072	19	7228346	3.4e-10	462933	-0.00160806	T	C	0.191086
69239	rs231746	ukb-b-1315	Operation code: thyroidectomy/partial thyroidectomy || id:ukb-b-1315	0.000201098	2	204690355	8.4e-10	462933	0.00123422	C	G	0.493823
69240	rs2712172	ukb-b-1315	Operation code: thyroidectomy/partial thyroidectomy || id:ukb-b-1315	0.000228821	2	217620733	6.9e-09	462933	0.00132558	A	G	0.259764
69241	rs66760320	ukb-b-1315	Operation code: thyroidectomy/partial thyroidectomy || id:ukb-b-1315	0.000231378	6	43906255	1.2e-08	462933	0.0013191	T	C	0.249889
69242	rs9608847	ukb-b-15096	Operation code: tonsillectomy / tonsil surgery || id:ukb-b-15096	0.000587894	22	30536056	3e-16	462933	0.0048047	G	T	0.159415
69243	rs28895017	ukb-b-15096	Operation code: tonsillectomy / tonsil surgery || id:ukb-b-15096	0.0014662	6	31817114	1.4e-11	462933	0.00991288	A	C	0.026204
69244	rs2189234	ukb-b-15096	Operation code: tonsillectomy / tonsil surgery || id:ukb-b-15096	0.000443232	4	106075498	2.6e-11	462933	0.00295534	G	T	0.617859
69245	rs61198215	ukb-b-15096	Operation code: tonsillectomy / tonsil surgery || id:ukb-b-15096	0.000450172	7	50329697	3.2e-10	462933	-0.00283122	A	G	0.374838
69246	rs150861794	ukb-b-15096	Operation code: tonsillectomy / tonsil surgery || id:ukb-b-15096	0.00171031	13	109003805	9.9e-10	462933	0.0104519	T	C	0.018326
69247	rs12525643	ukb-b-15096	Operation code: tonsillectomy / tonsil surgery || id:ukb-b-15096	0.000480887	6	138011151	1.8e-09	462933	-0.00289459	G	A	0.281623
69248	rs9542155	ukb-b-15096	Operation code: tonsillectomy / tonsil surgery || id:ukb-b-15096	0.000470963	13	70579527	2.7e-09	462933	-0.00280226	C	T	0.695299
69249	rs2364480	ukb-b-15096	Operation code: tonsillectomy / tonsil surgery || id:ukb-b-15096	0.000496138	12	6495275	3.4e-09	462933	-0.00293322	A	C	0.741193
69250	rs7565213	ukb-b-15096	Operation code: tonsillectomy / tonsil surgery || id:ukb-b-15096	0.000431791	2	204743409	5e-09	462933	-0.00252431	A	G	0.474342
69251	rs3764735	ukb-b-15096	Operation code: tonsillectomy / tonsil surgery || id:ukb-b-15096	0.000668358	20	62668732	3.6e-08	462933	-0.003683	G	A	0.118054
69252	rs10849448	ukb-b-11497	Operation code: tonsillectomy +/- adenoids || id:ukb-b-11497	0.000889248	12	6493351	7.6e-76	462933	-0.0163887	G	A	0.752388
69253	rs2412973	ukb-b-11497	Operation code: tonsillectomy +/- adenoids || id:ukb-b-11497	0.00075683	22	30529631	1.6e-53	462933	-0.0116556	A	C	0.445458
69254	rs7748270	ukb-b-11497	Operation code: tonsillectomy +/- adenoids || id:ukb-b-11497	0.000750965	6	32448599	4.7e-26	462933	0.00792855	T	C	0.51229
69255	rs118083884	ukb-b-11497	Operation code: tonsillectomy +/- adenoids || id:ukb-b-11497	0.00328763	17	16522922	2.7e-25	462933	0.0341686	A	G	0.016395
69256	rs2844480	ukb-b-11497	Operation code: tonsillectomy +/- adenoids || id:ukb-b-11497	0.000944788	6	31564821	3.1e-25	462933	0.00980657	T	C	0.197132
69257	rs58126749	ukb-b-11497	Operation code: tonsillectomy +/- adenoids || id:ukb-b-11497	0.00116745	20	62653158	3.8e-24	462933	-0.0118342	G	T	0.117776
69258	rs6665912	ukb-b-11497	Operation code: tonsillectomy +/- adenoids || id:ukb-b-11497	0.000907893	1	150544093	4.1e-22	462933	-0.00877909	C	T	0.222728
69259	rs876036	ukb-b-11497	Operation code: tonsillectomy +/- adenoids || id:ukb-b-11497	0.000806951	7	50307710	4.5e-22	462933	-0.00779513	C	T	0.320187
69260	rs7670522	ukb-b-11497	Operation code: tonsillectomy +/- adenoids || id:ukb-b-11497	0.000754853	4	106160365	4e-21	462933	-0.00712094	C	A	0.544246
69261	rs1980080	ukb-b-11497	Operation code: tonsillectomy +/- adenoids || id:ukb-b-11497	0.000807304	3	124911841	2.9e-19	462933	-0.00724343	T	C	0.678233
69262	rs159960	ukb-b-11497	Operation code: tonsillectomy +/- adenoids || id:ukb-b-11497	0.000759136	1	8476428	4.7e-19	462933	-0.00677098	G	A	0.55585
69263	rs10264648	ukb-b-11497	Operation code: tonsillectomy +/- adenoids || id:ukb-b-11497	0.00081622	7	114956168	3e-18	462933	-0.00710952	C	T	0.693777
69264	rs12126292	ukb-b-11497	Operation code: tonsillectomy +/- adenoids || id:ukb-b-11497	0.00118547	1	222165909	1.2e-17	462933	0.0101398	G	T	0.115582
69265	rs62160676	ukb-b-11497	Operation code: tonsillectomy +/- adenoids || id:ukb-b-11497	0.000825273	2	112167931	2.1e-17	462933	0.00700351	C	T	0.29546
69266	rs60255227	ukb-b-11497	Operation code: tonsillectomy +/- adenoids || id:ukb-b-11497	0.000793478	4	78460322	9.1e-17	462933	-0.00659904	A	T	0.340318
69267	rs12874404	ukb-b-11497	Operation code: tonsillectomy +/- adenoids || id:ukb-b-11497	0.00166275	13	108993494	1.2e-16	462933	0.0137702	G	A	0.053951
69268	rs9542155	ukb-b-11497	Operation code: tonsillectomy +/- adenoids || id:ukb-b-11497	0.000821953	13	70579527	6e-16	462933	-0.00664973	C	T	0.695299
69269	rs905290	ukb-b-11497	Operation code: tonsillectomy +/- adenoids || id:ukb-b-11497	0.000754625	11	8753729	2.3e-14	462933	0.0057619	G	A	0.462572
69270	rs706018	ukb-b-11497	Operation code: tonsillectomy +/- adenoids || id:ukb-b-11497	0.00137212	7	27138754	2.4e-14	462933	0.0104624	G	T	0.916891
69271	rs11265395	ukb-b-11497	Operation code: tonsillectomy +/- adenoids || id:ukb-b-11497	0.000924219	1	160401230	5.6e-14	462933	-0.00694694	C	T	0.208785
69272	rs1448903	ukb-b-11497	Operation code: tonsillectomy +/- adenoids || id:ukb-b-11497	0.00128957	2	207308961	7e-14	462933	0.00965636	G	A	0.093621
69273	rs1598857	ukb-b-11497	Operation code: tonsillectomy +/- adenoids || id:ukb-b-11497	0.000766137	4	103439425	1.2e-13	462933	-0.00568428	T	C	0.400522
69274	rs1464933	ukb-b-11497	Operation code: tonsillectomy +/- adenoids || id:ukb-b-11497	0.00100823	7	46073269	1.4e-13	462933	0.00745766	G	T	0.167298
69275	rs76428106	ukb-b-11497	Operation code: tonsillectomy +/- adenoids || id:ukb-b-11497	0.00345923	13	28604007	1.5e-13	462933	0.0255587	C	T	0.012969
69276	rs2646420	ukb-b-11497	Operation code: tonsillectomy +/- adenoids || id:ukb-b-11497	0.000777861	10	8467037	2.8e-13	462933	-0.00568116	T	C	0.379148
69277	rs121908120	ukb-b-11497	Operation code: tonsillectomy +/- adenoids || id:ukb-b-11497	0.00234431	2	219755011	3.3e-13	462933	0.0170687	A	T	0.027066
69278	rs935196	ukb-b-11497	Operation code: tonsillectomy +/- adenoids || id:ukb-b-11497	0.00077402	15	50309472	4.1e-13	462933	0.0056131	A	G	0.383374
69279	rs2519093	ukb-b-11497	Operation code: tonsillectomy +/- adenoids || id:ukb-b-11497	0.000968233	9	136141870	4.3e-13	462933	0.00701631	T	C	0.184629
69280	rs35464393	ukb-b-11497	Operation code: tonsillectomy +/- adenoids || id:ukb-b-11497	0.00101564	6	32530198	4.6e-13	462933	0.00735095	C	T	0.830059
69281	rs137862	ukb-b-11497	Operation code: tonsillectomy +/- adenoids || id:ukb-b-11497	0.000755272	22	50446550	5.1e-13	462933	-0.0054552	A	C	0.497582
69282	rs1956438	ukb-b-11497	Operation code: tonsillectomy +/- adenoids || id:ukb-b-11497	0.0007651	14	38008215	6.1e-13	462933	-0.00550819	A	G	0.58873
69283	rs1182183	ukb-b-11497	Operation code: tonsillectomy +/- adenoids || id:ukb-b-11497	0.000823376	7	2873136	7.4e-13	462933	-0.00590485	T	C	0.295994
69284	rs35668054	ukb-b-11497	Operation code: tonsillectomy +/- adenoids || id:ukb-b-11497	0.00144792	2	72054837	1.1e-12	462933	0.0103057	T	C	0.076813
69285	rs1556659	ukb-b-11497	Operation code: tonsillectomy +/- adenoids || id:ukb-b-11497	0.000777313	10	130834698	1.9e-12	462933	0.00547198	T	C	0.3815
69286	rs10826797	ukb-b-11497	Operation code: tonsillectomy +/- adenoids || id:ukb-b-11497	0.00082463	10	30690376	5.4e-12	462933	-0.0056866	T	G	0.308876
69287	rs6679677	ukb-b-11497	Operation code: tonsillectomy +/- adenoids || id:ukb-b-11497	0.00124646	1	114303808	9.3e-12	462933	-0.00849709	A	C	0.100758
69288	rs239996	ukb-b-11497	Operation code: tonsillectomy +/- adenoids || id:ukb-b-11497	0.000811409	19	4089980	1.4e-11	462933	0.00548515	A	G	0.674972
69289	rs8062322	ukb-b-11497	Operation code: tonsillectomy +/- adenoids || id:ukb-b-11497	0.000818162	16	11092319	1.5e-11	462933	-0.005518	A	C	0.305164
69290	rs55960649	ukb-b-11497	Operation code: tonsillectomy +/- adenoids || id:ukb-b-11497	0.000820482	9	100598695	1.7e-11	462933	0.00552165	A	C	0.51267
69291	rs7866214	ukb-b-11497	Operation code: tonsillectomy +/- adenoids || id:ukb-b-11497	0.00237282	9	120465118	2.7e-11	462933	0.0158142	C	T	0.025957
69292	rs2215552	ukb-b-11497	Operation code: tonsillectomy +/- adenoids || id:ukb-b-11497	0.000752725	7	116913211	3.7e-11	462933	0.00498059	A	T	0.515847
69293	rs9613918	ukb-b-11497	Operation code: tonsillectomy +/- adenoids || id:ukb-b-11497	0.000780826	22	29854169	5.6e-11	462933	0.00511683	C	T	0.36617
69294	rs3184504	ukb-b-11497	Operation code: tonsillectomy +/- adenoids || id:ukb-b-11497	0.000751411	12	111884608	6.1e-11	462933	-0.00491539	C	T	0.517278
69295	rs75588790	ukb-b-11497	Operation code: tonsillectomy +/- adenoids || id:ukb-b-11497	0.00134313	2	199739974	1.1e-10	462933	-0.00866226	G	C	0.08528
69296	rs17066662	ukb-b-11497	Operation code: tonsillectomy +/- adenoids || id:ukb-b-11497	0.000848417	6	137961013	1.6e-10	462933	-0.00542733	T	C	0.268117
69297	rs17244039	ukb-b-11497	Operation code: tonsillectomy +/- adenoids || id:ukb-b-11497	0.000947122	18	72516544	2e-10	462933	-0.00602805	C	T	0.196672
69298	rs7042327	ukb-b-11497	Operation code: tonsillectomy +/- adenoids || id:ukb-b-11497	0.000771218	9	139826950	2.8e-10	462933	0.0048651	G	A	0.601985
69299	rs34000669	ukb-b-11497	Operation code: tonsillectomy +/- adenoids || id:ukb-b-11497	0.000794623	17	53607472	4e-10	462933	0.00497066	T	C	0.341989
69300	rs11853271	ukb-b-11497	Operation code: tonsillectomy +/- adenoids || id:ukb-b-11497	0.000804658	15	91025830	5.9e-10	462933	0.00498326	A	G	0.324575
69301	rs34173062	ukb-b-11497	Operation code: tonsillectomy +/- adenoids || id:ukb-b-11497	0.00153485	8	145158607	6.5e-10	462933	0.00948321	A	G	0.072472
69302	rs13251724	ukb-b-11497	Operation code: tonsillectomy +/- adenoids || id:ukb-b-11497	0.000763797	8	103555004	9e-10	462933	0.00467956	C	T	0.435699
69303	rs10939038	ukb-b-11497	Operation code: tonsillectomy +/- adenoids || id:ukb-b-11497	0.000754207	4	25114664	9.6e-10	462933	-0.0046132	T	C	0.453995
69304	rs2661798	ukb-b-11497	Operation code: tonsillectomy +/- adenoids || id:ukb-b-11497	0.000754312	2	65635688	1.1e-09	462933	0.00459882	T	A	0.454994
69305	rs72791146	ukb-b-11497	Operation code: tonsillectomy +/- adenoids || id:ukb-b-11497	0.00161357	5	131074197	1.7e-09	462933	-0.00971741	A	C	0.057551
69306	rs7216558	ukb-b-11497	Operation code: tonsillectomy +/- adenoids || id:ukb-b-11497	0.000752327	17	38070071	2.2e-09	462933	-0.00450206	T	C	0.481415
69307	rs7624902	ukb-b-11497	Operation code: tonsillectomy +/- adenoids || id:ukb-b-11497	0.000755068	3	160004026	2.4e-09	462933	0.00450394	G	A	0.536458
69308	rs10215737	ukb-b-11497	Operation code: tonsillectomy +/- adenoids || id:ukb-b-11497	0.00088446	7	46252866	2.5e-09	462933	-0.0052736	G	A	0.763686
69309	rs4500746	ukb-b-11497	Operation code: tonsillectomy +/- adenoids || id:ukb-b-11497	0.000807472	16	30504344	2.9e-09	462933	-0.00479236	C	T	0.681247
69310	rs10411247	ukb-b-11497	Operation code: tonsillectomy +/- adenoids || id:ukb-b-11497	0.00118795	19	1098883	3.6e-09	462933	-0.00701299	A	G	0.11273
69311	rs10069914	ukb-b-11497	Operation code: tonsillectomy +/- adenoids || id:ukb-b-11497	0.000760965	5	39062689	4.6e-09	462933	0.00445868	C	T	0.434058
69312	rs35193317	ukb-b-11497	Operation code: tonsillectomy +/- adenoids || id:ukb-b-11497	0.000752015	19	45470344	5e-09	462933	0.0043969	T	C	0.497313
69313	rs523604	ukb-b-11497	Operation code: tonsillectomy +/- adenoids || id:ukb-b-11497	0.000758657	11	118755738	5.4e-09	462933	0.00442612	G	A	0.473272
69314	rs1569414	ukb-b-11497	Operation code: tonsillectomy +/- adenoids || id:ukb-b-11497	0.000852626	22	45727565	6.2e-09	462933	-0.00495393	G	T	0.261206
69315	rs1056688	ukb-b-11497	Operation code: tonsillectomy +/- adenoids || id:ukb-b-11497	0.000755219	22	50881796	6.6e-09	462933	0.00438079	G	C	0.549205
69316	rs726591	ukb-b-11497	Operation code: tonsillectomy +/- adenoids || id:ukb-b-11497	0.000759176	2	60579132	6.8e-09	462933	-0.00439993	A	G	0.56112
69317	rs35592432	ukb-b-11497	Operation code: tonsillectomy +/- adenoids || id:ukb-b-11497	0.00242846	3	71355240	1.4e-08	462933	0.0137913	C	G	0.027231
69318	rs4974394	ukb-b-11497	Operation code: tonsillectomy +/- adenoids || id:ukb-b-11497	0.000754291	3	121756249	1.6e-08	462933	0.00426498	G	A	0.508608
69319	rs4710884	ukb-b-11497	Operation code: tonsillectomy +/- adenoids || id:ukb-b-11497	0.000770097	6	170427731	1.6e-08	462933	0.00434762	A	G	0.612102
69320	rs4906260	ukb-b-11497	Operation code: tonsillectomy +/- adenoids || id:ukb-b-11497	0.0010131	14	103231341	1.8e-08	462933	-0.0057034	T	C	0.166025
69321	rs12443927	ukb-b-11497	Operation code: tonsillectomy +/- adenoids || id:ukb-b-11497	0.000760003	16	86260395	1.8e-08	462933	-0.00428263	G	T	0.500894
69322	rs6986528	ukb-b-11497	Operation code: tonsillectomy +/- adenoids || id:ukb-b-11497	0.000756894	8	128987588	1.9e-08	462933	-0.00425484	C	T	0.553521
69323	rs34464300	ukb-b-11497	Operation code: tonsillectomy +/- adenoids || id:ukb-b-11497	0.00088285	5	81733989	2e-08	462933	0.00495799	T	C	0.23811
69324	rs4473312	ukb-b-11497	Operation code: tonsillectomy +/- adenoids || id:ukb-b-11497	0.000753987	19	17861043	2.4e-08	462933	-0.00420651	G	A	0.482471
69325	rs11653110	ukb-b-11497	Operation code: tonsillectomy +/- adenoids || id:ukb-b-11497	0.000768572	17	2718368	2.6e-08	462933	-0.00427789	G	T	0.592882
69326	rs6475591	ukb-b-11497	Operation code: tonsillectomy +/- adenoids || id:ukb-b-11497	0.000782358	9	21846727	3.4e-08	462933	-0.00431936	G	A	0.36412
69327	rs7043265	ukb-b-11497	Operation code: tonsillectomy +/- adenoids || id:ukb-b-11497	0.000898064	9	4292012	3.9e-08	462933	0.00493517	C	T	0.230375
69328	rs12026783	ukb-b-11497	Operation code: tonsillectomy +/- adenoids || id:ukb-b-11497	0.000759816	1	56512898	4.1e-08	462933	0.00416875	A	G	0.42332
69329	rs2279574	ukb-b-11497	Operation code: tonsillectomy +/- adenoids || id:ukb-b-11497	0.000753285	12	89745477	4.1e-08	462933	-0.00413159	A	C	0.541381
69330	rs421284	ukb-b-872	Operation code: transurethral resection of prostate (turp) || id:ukb-b-872	0.000148687	5	1325590	1.5e-11	462933	-0.00100404	C	T	0.442594
69331	rs7240035	ukb-b-872	Operation code: transurethral resection of prostate (turp) || id:ukb-b-872	0.000150033	18	19902868	1.7e-11	462933	-0.00100985	C	T	0.588284
69332	rs2556378	ukb-b-872	Operation code: transurethral resection of prostate (turp) || id:ukb-b-872	0.000202579	2	60762502	4e-10	462933	-0.00126661	G	T	0.842826
69333	rs11084596	ukb-b-872	Operation code: transurethral resection of prostate (turp) || id:ukb-b-872	0.000154661	19	32104979	1.2e-08	462933	-0.000881031	C	T	0.384353
69334	rs12413088	ukb-b-872	Operation code: transurethral resection of prostate (turp) || id:ukb-b-872	0.000177012	10	123052728	1.8e-08	462933	0.000996035	T	C	0.227606
69335	rs4846567	ukb-b-12839	Operation code: umbilical hernia repair || id:ukb-b-12839	0.000212103	1	219750717	1.1e-25	462933	0.00222239	T	G	0.297446
69336	rs12707188	ukb-b-12839	Operation code: umbilical hernia repair || id:ukb-b-12839	0.000202511	7	134591097	2.6e-12	462933	0.00141674	T	C	0.35915
69337	rs1358228	ukb-b-12839	Operation code: umbilical hernia repair || id:ukb-b-12839	0.000194737	12	78148071	3.7e-11	462933	0.00128827	C	T	0.468446
69338	rs2170421	ukb-b-12839	Operation code: umbilical hernia repair || id:ukb-b-12839	0.000267926	4	54222603	1.8e-10	462933	-0.0017082	T	G	0.843216
69339	rs4662247	ukb-b-12839	Operation code: umbilical hernia repair || id:ukb-b-12839	0.00019394	2	146355274	1.4e-09	462933	0.00117477	G	A	0.500014
69340	rs6708784	ukb-b-12839	Operation code: umbilical hernia repair || id:ukb-b-12839	0.000194384	2	111927379	2.3e-09	462933	0.00116141	G	A	0.494422
69341	rs2344699	ukb-b-12839	Operation code: umbilical hernia repair || id:ukb-b-12839	0.000195447	2	199674651	4.4e-09	462933	-0.00114717	T	C	0.447054
69342	rs4515160	ukb-b-12839	Operation code: umbilical hernia repair || id:ukb-b-12839	0.000220984	4	15384544	4.9e-09	462933	0.00129291	G	C	0.261152
69343	rs1247943	ukb-b-175	Operation code: vaginal prolapse/colposuspension || id:ukb-b-175	0.000198649	12	114673421	4e-10	462933	-0.00124224	A	G	0.534104
69344	rs11121615	ukb-b-15592	Operation code: varicose vein surgery || id:ukb-b-15592	0.000444518	1	10825577	1.2e-144	462933	-0.0113843	T	C	0.689051
69345	rs2002833	ukb-b-15592	Operation code: varicose vein surgery || id:ukb-b-15592	0.00043824	16	88842117	2.6e-59	462933	-0.00711683	A	G	0.674442
69346	rs2861819	ukb-b-15592	Operation code: varicose vein surgery || id:ukb-b-15592	0.000431077	2	68489221	5.7e-48	462933	0.00627265	C	G	0.65467
69347	rs3749748	ukb-b-15592	Operation code: varicose vein surgery || id:ukb-b-15592	0.000475393	5	127350549	6.7e-39	462933	0.00620218	T	C	0.247244
69348	rs28558138	ukb-b-15592	Operation code: varicose vein surgery || id:ukb-b-15592	0.000417585	4	26818080	6.6e-36	462933	-0.00522391	C	G	0.41956
69349	rs12332693	ukb-b-15592	Operation code: varicose vein surgery || id:ukb-b-15592	0.000411894	5	158227898	5.4e-26	462933	-0.00434306	A	G	0.548642
69350	rs3787184	ukb-b-15592	Operation code: varicose vein surgery || id:ukb-b-15592	0.000542278	20	50157837	1.5e-25	462933	-0.00566422	G	A	0.175736
69351	rs2713575	ukb-b-15592	Operation code: varicose vein surgery || id:ukb-b-15592	0.000412886	3	128294355	3.4e-25	462933	-0.00428215	A	G	0.502933
69352	rs11077593	ukb-b-15592	Operation code: varicose vein surgery || id:ukb-b-15592	0.000415851	17	70037826	1e-19	462933	-0.00377918	T	A	0.59089
69353	rs2233956	ukb-b-15592	Operation code: varicose vein surgery || id:ukb-b-15592	0.00049422	6	31081205	6.4e-19	462933	-0.0043908	C	T	0.218424
69354	rs7304087	ukb-b-15592	Operation code: varicose vein surgery || id:ukb-b-15592	0.000429949	12	50882887	2.7e-18	462933	-0.00374981	G	T	0.346504
69355	rs4145474	ukb-b-15592	Operation code: varicose vein surgery || id:ukb-b-15592	0.00041041	9	118166976	6.1e-18	462933	0.00354224	A	G	0.514139
69356	rs440170	ukb-b-15592	Operation code: varicose vein surgery || id:ukb-b-15592	0.000425058	6	134904442	7.1e-18	462933	0.00366116	T	C	0.634692
69357	rs638538	ukb-b-15592	Operation code: varicose vein surgery || id:ukb-b-15592	0.000463662	17	68216128	2.1e-17	462933	-0.00393516	C	A	0.7284
69358	rs11042731	ukb-b-15592	Operation code: varicose vein surgery || id:ukb-b-15592	0.000453313	11	10340423	1.3e-16	462933	0.00375226	T	C	0.285763
69359	rs6062619	ukb-b-15592	Operation code: varicose vein surgery || id:ukb-b-15592	0.000472251	20	62683002	2.3e-16	462933	-0.00387555	G	A	0.268001
69360	rs1549062	ukb-b-15592	Operation code: varicose vein surgery || id:ukb-b-15592	0.000425964	13	106264061	6.3e-16	462933	0.00344338	A	G	0.361131
69361	rs11855715	ukb-b-15592	Operation code: varicose vein surgery || id:ukb-b-15592	0.000553611	15	96167504	2.9e-15	462933	-0.00436978	C	G	0.162863
69362	rs1317867	ukb-b-15592	Operation code: varicose vein surgery || id:ukb-b-15592	0.000412784	17	21276114	1.4e-14	462933	-0.00317707	G	A	0.511932
69363	rs76364830	ukb-b-15592	Operation code: varicose vein surgery || id:ukb-b-15592	0.000846962	8	13372120	2.2e-14	462933	-0.00647062	A	G	0.063393
69364	rs906866	ukb-b-15592	Operation code: varicose vein surgery || id:ukb-b-15592	0.000409823	2	30478185	3.5e-14	462933	-0.00310559	C	T	0.505425
69365	rs2288051	ukb-b-15592	Operation code: varicose vein surgery || id:ukb-b-15592	0.000424184	16	88824022	6.7e-14	462933	-0.00317864	C	T	0.607181
69366	rs4436219	ukb-b-15592	Operation code: varicose vein surgery || id:ukb-b-15592	0.000764882	9	16894803	1.5e-13	462933	0.00565303	T	C	0.921804
69367	rs11603111	ukb-b-15592	Operation code: varicose vein surgery || id:ukb-b-15592	0.000410853	11	1568192	2.6e-13	462933	-0.00300406	A	C	0.543454
69368	rs12609241	ukb-b-15592	Operation code: varicose vein surgery || id:ukb-b-15592	0.00047586	19	16360926	6.1e-13	462933	0.00342571	G	A	0.7527
69369	rs7286601	ukb-b-15592	Operation code: varicose vein surgery || id:ukb-b-15592	0.000411796	22	51121416	9.6e-13	462933	-0.00293844	G	T	0.456424
69370	rs10848798	ukb-b-15592	Operation code: varicose vein surgery || id:ukb-b-15592	0.000409092	12	3209243	1.1e-12	462933	-0.0029106	G	A	0.488403
69371	rs11589479	ukb-b-15592	Operation code: varicose vein surgery || id:ukb-b-15592	0.000548902	1	155033308	1.2e-12	462933	0.00390094	A	G	0.166321
69372	rs829189	ukb-b-15592	Operation code: varicose vein surgery || id:ukb-b-15592	0.000680083	3	14821017	1.3e-12	462933	0.00482784	T	C	0.896894
69373	rs79465012	ukb-b-15592	Operation code: varicose vein surgery || id:ukb-b-15592	0.000795756	11	128258136	1.4e-12	462933	-0.00564095	T	C	0.071056
69374	rs877579	ukb-b-15592	Operation code: varicose vein surgery || id:ukb-b-15592	0.000491228	16	88770621	2.5e-12	462933	-0.00344137	C	T	0.7772
69375	rs3007429	ukb-b-15592	Operation code: varicose vein surgery || id:ukb-b-15592	0.000856889	1	6551692	2.6e-12	462933	0.00599612	T	C	0.06063
69376	rs2298336	ukb-b-15592	Operation code: varicose vein surgery || id:ukb-b-15592	0.000408975	21	39813287	4.2e-12	462933	0.00283396	C	T	0.491985
69377	rs62164905	ukb-b-15592	Operation code: varicose vein surgery || id:ukb-b-15592	0.00104263	2	118879828	5.4e-12	462933	-0.00718963	G	A	0.04004
69378	rs3135842	ukb-b-15592	Operation code: varicose vein surgery || id:ukb-b-15592	0.000461585	4	1796636	1.3e-11	462933	0.0031242	C	G	0.270889
69379	rs752446	ukb-b-15592	Operation code: varicose vein surgery || id:ukb-b-15592	0.000422674	8	10649767	4.5e-11	462933	-0.00278377	A	G	0.375967
69380	rs111487243	ukb-b-15592	Operation code: varicose vein surgery || id:ukb-b-15592	0.00043531	8	87569424	7.2e-11	462933	-0.00283712	T	C	0.32769
69381	rs390439	ukb-b-15592	Operation code: varicose vein surgery || id:ukb-b-15592	0.000409494	18	77249122	2e-10	462933	0.00260453	T	C	0.51747
69382	rs4849007	ukb-b-15592	Operation code: varicose vein surgery || id:ukb-b-15592	0.00040929	2	112856165	2.4e-10	462933	-0.0025914	A	C	0.495647
69383	rs3791679	ukb-b-15592	Operation code: varicose vein surgery || id:ukb-b-15592	0.000487659	2	56096892	3.6e-10	462933	-0.00305887	G	A	0.227142
69384	rs6001516	ukb-b-15592	Operation code: varicose vein surgery || id:ukb-b-15592	0.000736547	22	39644203	4.6e-10	462933	0.00459132	T	C	0.084695
69385	rs9298840	ukb-b-15592	Operation code: varicose vein surgery || id:ukb-b-15592	0.000582238	9	236784	5.2e-10	462933	0.00361691	G	C	0.144177
69386	rs9576280	ukb-b-15592	Operation code: varicose vein surgery || id:ukb-b-15592	0.000470899	13	38060247	5.5e-10	462933	0.00292096	G	T	0.254642
69387	rs11967262	ukb-b-15592	Operation code: varicose vein surgery || id:ukb-b-15592	0.000409493	6	43760327	5.7e-10	462933	-0.00253788	G	C	0.488531
69388	rs35731977	ukb-b-15592	Operation code: varicose vein surgery || id:ukb-b-15592	0.000537043	1	8014568	6.2e-10	462933	-0.00332119	A	G	0.178036
69389	rs11778864	ukb-b-15592	Operation code: varicose vein surgery || id:ukb-b-15592	0.000415764	8	129022816	8.6e-10	462933	0.00255026	A	G	0.584244
69390	rs79274091	ukb-b-15592	Operation code: varicose vein surgery || id:ukb-b-15592	0.00119232	1	182184309	8.8e-10	462933	0.00730958	T	C	0.030616
69391	rs149866459	ukb-b-15592	Operation code: varicose vein surgery || id:ukb-b-15592	0.000704173	7	129455213	9.7e-10	462933	-0.00430513	C	T	0.09392
69392	rs2474723	ukb-b-15592	Operation code: varicose vein surgery || id:ukb-b-15592	0.000470059	10	33485962	1.1e-09	462933	-0.00286234	C	T	0.257455
69393	rs1321105	ukb-b-15592	Operation code: varicose vein surgery || id:ukb-b-15592	0.0004811	1	115593414	1.2e-09	462933	0.00292737	G	C	0.238716
69394	rs10474599	ukb-b-15592	Operation code: varicose vein surgery || id:ukb-b-15592	0.000416249	5	79211630	1.8e-09	462933	-0.00250274	C	T	0.425301
69395	rs1184662	ukb-b-15592	Operation code: varicose vein surgery || id:ukb-b-15592	0.000412717	7	2758158	1.9e-09	462933	-0.00247834	A	G	0.555886
69396	rs71559014	ukb-b-15592	Operation code: varicose vein surgery || id:ukb-b-15592	0.000742162	6	27122444	2.2e-09	462933	0.00444197	G	A	0.086212
69397	rs62062288	ukb-b-15592	Operation code: varicose vein surgery || id:ukb-b-15592	0.000498493	17	44096553	2.9e-09	462933	-0.0029592	A	G	0.219513
69398	rs866510	ukb-b-15592	Operation code: varicose vein surgery || id:ukb-b-15592	0.000523976	12	25240964	3.7e-09	462933	0.00309009	C	G	0.187437
69399	rs72627509	ukb-b-15592	Operation code: varicose vein surgery || id:ukb-b-15592	0.000527563	4	57839051	3.8e-09	462933	0.00310875	G	C	0.185655
69400	rs1471251	ukb-b-15592	Operation code: varicose vein surgery || id:ukb-b-15592	0.000418977	4	87976359	3.8e-09	462933	-0.00246871	T	A	0.398334
69401	rs10007409	ukb-b-15592	Operation code: varicose vein surgery || id:ukb-b-15592	0.000441892	4	120142306	4.1e-09	462933	-0.00259852	T	C	0.31035
69402	rs34034114	ukb-b-15592	Operation code: varicose vein surgery || id:ukb-b-15592	0.000568189	1	82095925	4.7e-09	462933	-0.00332869	C	G	0.154716
69403	rs340836	ukb-b-15592	Operation code: varicose vein surgery || id:ukb-b-15592	0.000413307	1	214163069	5.1e-09	462933	-0.00241562	T	C	0.546622
69404	rs1522178	ukb-b-15592	Operation code: varicose vein surgery || id:ukb-b-15592	0.000411911	3	71204263	5.3e-09	462933	0.00240488	G	C	0.495832
69405	rs56082403	ukb-b-15592	Operation code: varicose vein surgery || id:ukb-b-15592	0.000418893	3	156797225	5.5e-09	462933	-0.00244293	C	T	0.402023
69406	rs11728719	ukb-b-15592	Operation code: varicose vein surgery || id:ukb-b-15592	0.000483487	4	186696172	5.5e-09	462933	-0.00281902	C	A	0.239988
69407	rs11076178	ukb-b-15592	Operation code: varicose vein surgery || id:ukb-b-15592	0.000644958	16	57146402	5.5e-09	462933	0.00376042	T	C	0.114353
69408	rs6605378	ukb-b-15592	Operation code: varicose vein surgery || id:ukb-b-15592	0.000418497	4	2536293	6e-09	462933	0.00243439	A	C	0.398272
69409	rs28678867	ukb-b-15592	Operation code: varicose vein surgery || id:ukb-b-15592	0.000468952	15	100001716	6.8e-09	462933	0.00271787	G	A	0.743688
69410	rs7551916	ukb-b-15592	Operation code: varicose vein surgery || id:ukb-b-15592	0.000433414	1	185418116	7.4e-09	462933	-0.00250534	A	G	0.33907
69411	rs4595491	ukb-b-15592	Operation code: varicose vein surgery || id:ukb-b-15592	0.000472324	10	79685833	8.4e-09	462933	-0.00272093	A	G	0.249945
69412	rs113560651	ukb-b-15592	Operation code: varicose vein surgery || id:ukb-b-15592	0.000445454	13	107187479	1e-08	462933	0.00255297	C	T	0.305431
69413	rs1713809	ukb-b-15592	Operation code: varicose vein surgery || id:ukb-b-15592	0.000465597	3	153877316	1.1e-08	462933	0.002659	A	C	0.737016
69414	rs4807064	ukb-b-15592	Operation code: varicose vein surgery || id:ukb-b-15592	0.000484958	19	6225896	1.1e-08	462933	0.00277326	G	A	0.233767
69415	rs7204721	ukb-b-15592	Operation code: varicose vein surgery || id:ukb-b-15592	0.000533929	16	88260737	1.5e-08	462933	-0.00302598	A	G	0.819106
69416	rs2820468	ukb-b-15592	Operation code: varicose vein surgery || id:ukb-b-15592	0.000430326	1	219673705	1.8e-08	462933	-0.00242361	G	A	0.655376
69417	rs2553727	ukb-b-15592	Operation code: varicose vein surgery || id:ukb-b-15592	0.000414859	8	6657278	1.9e-08	462933	0.00233065	G	A	0.558398
69418	rs72886051	ukb-b-15592	Operation code: varicose vein surgery || id:ukb-b-15592	0.000519189	2	173196864	2.4e-08	462933	0.00289763	T	C	0.191876
69419	rs2525055	ukb-b-15592	Operation code: varicose vein surgery || id:ukb-b-15592	0.00043593	12	48186738	2.5e-08	462933	0.00242922	G	T	0.337616
69420	rs9949121	ukb-b-15592	Operation code: varicose vein surgery || id:ukb-b-15592	0.000432007	18	42306884	2.9e-08	462933	-0.00239608	T	G	0.364286
69421	rs12604483	ukb-b-15592	Operation code: varicose vein surgery || id:ukb-b-15592	0.000409356	18	53855525	3.7e-08	462933	-0.00225399	T	A	0.481691
69422	rs4738301	ukb-b-15592	Operation code: varicose vein surgery || id:ukb-b-15592	0.00043382	8	73991213	4.2e-08	462933	-0.00237876	G	A	0.336885
69423	rs62467929	ukb-b-15592	Operation code: varicose vein surgery || id:ukb-b-15592	0.000464955	7	114440716	4.3e-08	462933	0.00254636	G	A	0.263192
69424	rs4869589	ukb-b-15592	Operation code: varicose vein surgery || id:ukb-b-15592	0.000475615	5	38707871	4.8e-08	462933	-0.00259662	G	T	0.745148
69425	rs10025806	ukb-b-14782	Operation code: wisdom teeth surgery || id:ukb-b-14782	0.00040315	4	125527539	4.3e-12	462933	-0.00279245	G	A	0.498019
69426	rs58674550	ukb-b-14782	Operation code: wisdom teeth surgery || id:ukb-b-14782	0.000414811	14	53918715	3.6e-11	462933	0.00274613	C	T	0.387719
69427	rs118181030	ukb-b-14782	Operation code: wisdom teeth surgery || id:ukb-b-14782	0.00131597	6	169318221	4.6e-10	462933	-0.00820013	C	T	0.025141
69428	rs3110199	ukb-b-14782	Operation code: wisdom teeth surgery || id:ukb-b-14782	0.000426813	12	83893084	5.5e-10	462933	-0.00264827	C	T	0.665054
69429	rs35379392	ukb-b-14782	Operation code: wisdom teeth surgery || id:ukb-b-14782	0.000903007	12	28233718	2.8e-08	462933	0.00501587	C	T	0.05339
69430	rs11633839	ukb-b-14782	Operation code: wisdom teeth surgery || id:ukb-b-14782	0.000406704	15	59234376	3.4e-08	462933	-0.00224556	A	G	0.556571
69431	rs7656	ukb-b-6666	Operative procedures - main OPCS: A55.9 Unspecified diagnostic spinal puncture || id:ukb-b-6666	0.000232259	6	32627958	1e-08	463010	-0.00132922	C	T	0.827
69432	rs6713558	ukb-b-4518	Operative procedures - main OPCS: A65.1 Carpal tunnel release || id:ukb-b-4518	0.000391241	2	218148030	3.7e-13	463010	-0.00284285	G	C	0.143963
69433	rs3791679	ukb-b-4518	Operative procedures - main OPCS: A65.1 Carpal tunnel release || id:ukb-b-4518	0.000327083	2	56096892	1.6e-11	463010	0.00220496	G	A	0.227138
69434	rs1866745	ukb-b-4518	Operative procedures - main OPCS: A65.1 Carpal tunnel release || id:ukb-b-4518	0.000288038	15	67034812	4.2e-11	463010	0.00189978	A	G	0.35022
69435	rs72755233	ukb-b-4518	Operative procedures - main OPCS: A65.1 Carpal tunnel release || id:ukb-b-4518	0.000435338	15	100692953	5.2e-11	463010	0.00285748	A	G	0.111474
69436	rs6843953	ukb-b-4518	Operative procedures - main OPCS: A65.1 Carpal tunnel release || id:ukb-b-4518	0.000397122	4	13221747	5.5e-09	463010	0.00231615	T	C	0.138535
69437	rs6977081	ukb-b-4518	Operative procedures - main OPCS: A65.1 Carpal tunnel release || id:ukb-b-4518	0.000293213	7	150542515	6.1e-09	463010	-0.00170473	T	G	0.333835
69438	rs8096658	ukb-b-4518	Operative procedures - main OPCS: A65.1 Carpal tunnel release || id:ukb-b-4518	0.000277699	18	77156537	6.1e-09	463010	-0.00161425	G	C	0.487521
69439	rs17282064	ukb-b-4518	Operative procedures - main OPCS: A65.1 Carpal tunnel release || id:ukb-b-4518	0.000406656	3	124454449	1.4e-08	463010	-0.00230509	T	C	0.130813
69440	rs2912779	ukb-b-20278	Operative procedures - main OPCS: B27.4 Total mastectomy NEC || id:ukb-b-20278	0.000150596	10	123337182	1e-17	463010	-0.0012909	C	T	0.592409
69441	rs35668161	ukb-b-20278	Operative procedures - main OPCS: B27.4 Total mastectomy NEC || id:ukb-b-20278	0.000170911	16	52538825	1.4e-12	463010	0.00121096	A	C	0.252172
69442	rs2860197	ukb-b-7609	Operative procedures - main OPCS: B28.2 Partial excision of breast NEC || id:ukb-b-7609	0.000193549	10	123351302	1e-22	463010	-0.00189858	A	G	0.610242
69443	rs4784227	ukb-b-7609	Operative procedures - main OPCS: B28.2 Partial excision of breast NEC || id:ukb-b-7609	0.00022072	16	52599188	3.5e-19	463010	0.00197569	T	C	0.240212
69444	rs657686	ukb-b-7609	Operative procedures - main OPCS: B28.2 Partial excision of breast NEC || id:ukb-b-7609	0.000289021	11	69332670	3.5e-15	463010	0.00227525	G	A	0.121253
69445	rs35904426	ukb-b-7609	Operative procedures - main OPCS: B28.2 Partial excision of breast NEC || id:ukb-b-7609	0.000192402	8	128370183	6.3e-12	463010	0.00132231	T	G	0.401632
69446	rs2936870	ukb-b-20359	Operative procedures - main OPCS: B28.5 Wire guided partial excision of breast || id:ukb-b-20359	0.000104063	10	123348902	1.1e-08	463010	-0.000594623	C	T	0.602823
69447	rs2735940	ukb-b-9720	Operative procedures - main OPCS: C12.1 Excision of lesion of eyelid NEC || id:ukb-b-9720	0.000179645	5	1296486	1.1e-09	463010	0.0010957	G	A	0.489303
69448	rs4814857	ukb-b-1645	Operative procedures - main OPCS: C75.1 Insertion of prosthetic replacement for lens NEC || id:ukb-b-1645	0.000459398	20	19457268	4.3e-34	463010	0.0055922	G	A	0.159905
69449	rs145721232	ukb-b-1645	Operative procedures - main OPCS: C75.1 Insertion of prosthetic replacement for lens NEC || id:ukb-b-1645	0.000570642	11	68943971	3.8e-21	463010	0.00538644	T	C	0.095003
69450	rs17172647	ukb-b-1645	Operative procedures - main OPCS: C75.1 Insertion of prosthetic replacement for lens NEC || id:ukb-b-1645	0.00038782	7	46214253	1.3e-16	463010	0.00320879	G	A	0.265947
69451	rs74764079	ukb-b-1645	Operative procedures - main OPCS: C75.1 Insertion of prosthetic replacement for lens NEC || id:ukb-b-1645	0.0010123	4	81952637	2.9e-13	463010	0.00739096	A	T	0.028669
69452	rs9842371	ukb-b-1645	Operative procedures - main OPCS: C75.1 Insertion of prosthetic replacement for lens NEC || id:ukb-b-1645	0.000348363	3	181346937	1.7e-12	463010	0.00245979	T	C	0.358256
69453	rs1679013	ukb-b-1645	Operative procedures - main OPCS: C75.1 Insertion of prosthetic replacement for lens NEC || id:ukb-b-1645	0.000351852	9	22206987	1.4e-11	463010	0.00237746	T	C	0.462502
69454	rs11650127	ukb-b-1645	Operative procedures - main OPCS: C75.1 Insertion of prosthetic replacement for lens NEC || id:ukb-b-1645	0.000348373	17	79572253	1.6e-09	463010	0.00210165	A	G	0.356248
69455	rs1148	ukb-b-1645	Operative procedures - main OPCS: C75.1 Insertion of prosthetic replacement for lens NEC || id:ukb-b-1645	0.000423502	6	163789521	1.1e-08	463010	0.00241748	C	A	0.192481
69456	rs7553550	ukb-b-1645	Operative procedures - main OPCS: C75.1 Insertion of prosthetic replacement for lens NEC || id:ukb-b-1645	0.000353918	1	51463450	4.5e-08	463010	-0.00193607	T	C	0.336367
69457	rs9644924	ukb-b-13651	Operative procedures - main OPCS: C79.2 Vitrectomy using pars plana approach || id:ukb-b-13651	0.000132877	9	111231987	2.4e-08	463010	-0.000741216	G	A	0.430968
69458	rs2163535	ukb-b-9484	Operative procedures - main OPCS: D15.1 Myringotomy with insertion of ventilation tube through tympanic membrane || id:ukb-b-9484	0.00011302	8	124719918	6.5e-12	463010	-0.000776278	C	T	0.361266
69459	rs1391371	ukb-b-46	Operative procedures - main OPCS: E08.1 Polypectomy of internal nose || id:ukb-b-46	0.000171731	6	32603798	5.9e-35	463010	0.00211828	T	A	0.201924
69460	rs1888909	ukb-b-46	Operative procedures - main OPCS: E08.1 Polypectomy of internal nose || id:ukb-b-46	0.000157512	9	6197392	9e-22	463010	-0.00151022	C	T	0.743441
69461	rs1837253	ukb-b-46	Operative procedures - main OPCS: E08.1 Polypectomy of internal nose || id:ukb-b-46	0.000156713	5	110401872	1.1e-16	463010	0.00129989	C	T	0.739569
69462	rs2675972	ukb-b-46	Operative procedures - main OPCS: E08.1 Polypectomy of internal nose || id:ukb-b-46	0.000142658	2	233726836	1.6e-12	463010	0.00100799	A	G	0.368301
69463	rs705699	ukb-b-46	Operative procedures - main OPCS: E08.1 Polypectomy of internal nose || id:ukb-b-46	0.00013932	12	56384804	2.1e-10	463010	0.000885477	A	G	0.422103
69464	rs1444782	ukb-b-46	Operative procedures - main OPCS: E08.1 Polypectomy of internal nose || id:ukb-b-46	0.000139031	10	9058671	4.1e-10	463010	-0.000869082	A	G	0.424038
69465	rs72925947	ukb-b-46	Operative procedures - main OPCS: E08.1 Polypectomy of internal nose || id:ukb-b-46	0.000140769	6	90826272	8.2e-10	463010	-0.000864489	A	T	0.392238
69466	rs141127771	ukb-b-46	Operative procedures - main OPCS: E08.1 Polypectomy of internal nose || id:ukb-b-46	0.000184777	6	32632200	4.8e-09	463010	0.00108158	A	G	0.25956
69467	rs338598	ukb-b-46	Operative procedures - main OPCS: E08.1 Polypectomy of internal nose || id:ukb-b-46	0.000140248	19	41701528	1.1e-08	463010	-0.000800585	A	C	0.519011
69468	rs9272278	ukb-b-9473	Operative procedures - main OPCS: G45.1 Fibreoptic endoscopic examination of upper gastrointestinal tract and biopsy of lesion of upper gastrointestinal tract || id:ukb-b-9473	0.000807322	6	32603656	3e-20	463010	0.00744212	G	C	0.156211
69469	rs78933533	ukb-b-9473	Operative procedures - main OPCS: G45.1 Fibreoptic endoscopic examination of upper gastrointestinal tract and biopsy of lesion of upper gastrointestinal tract || id:ukb-b-9473	0.00156664	6	32604198	1.6e-08	463010	0.00885861	A	G	0.065716
69470	rs13121924	ukb-b-6164	Operative procedures - main OPCS: H01.2 Emergency excision of abnormal appendix NEC || id:ukb-b-6164	0.000139002	4	111720819	2.8e-15	463010	-0.00109805	G	A	0.637532
69471	rs9806137	ukb-b-1511	Operative procedures - main OPCS: H20.1 Fibreoptic endoscopic snare resection of lesion of colon || id:ukb-b-1511	0.000274864	15	33011641	2.2e-15	463010	0.00217958	G	A	0.201667
69472	rs67072353	ukb-b-1511	Operative procedures - main OPCS: H20.1 Fibreoptic endoscopic snare resection of lesion of colon || id:ukb-b-1511	0.000265682	20	60940702	2.9e-14	463010	-0.00201985	A	G	0.224288
69473	rs4939827	ukb-b-1511	Operative procedures - main OPCS: H20.1 Fibreoptic endoscopic snare resection of lesion of colon || id:ukb-b-1511	0.000220048	18	46453463	1.1e-11	463010	-0.00149461	C	T	0.477751
69474	rs16888589	ukb-b-1511	Operative procedures - main OPCS: H20.1 Fibreoptic endoscopic snare resection of lesion of colon || id:ukb-b-1511	0.000411617	8	117635602	6.8e-10	463010	0.00254025	G	A	0.077911
69475	rs2337113	ukb-b-752	Operative procedures - main OPCS: H20.2 Fibreoptic endoscopic cauterisation of lesion of colon || id:ukb-b-752	0.000133523	18	46452327	4.4e-09	463010	-0.00078365	G	A	0.464531
69476	rs6061235	ukb-b-752	Operative procedures - main OPCS: H20.2 Fibreoptic endoscopic cauterisation of lesion of colon || id:ukb-b-752	0.000157646	20	60978524	1.3e-08	463010	-0.000895582	G	C	0.23135
69477	rs527210	ukb-b-7284	Operative procedures - main OPCS: H51.1 Haemorrhoidectomy || id:ukb-b-7284	0.000158244	9	136146431	1.2e-08	463010	-0.000901694	T	C	0.3164
69478	rs505922	ukb-b-3752	Operative procedures - main OPCS: H52.4 Rubber band ligation of haemorrhoid || id:ukb-b-3752	0.000185053	9	136149229	3.2e-10	463010	-0.00116347	C	T	0.317867
69479	rs4145221	ukb-b-18297	Operative procedures - main OPCS: J13.2 Percutaneous biopsy of lesion of liver NEC || id:ukb-b-18297	0.000110467	6	25763192	6.9e-10	463010	-0.000681316	G	A	0.557637
69480	rs11887534	ukb-b-13803	Operative procedures - main OPCS: J18.3 Total cholecystectomy NEC || id:ukb-b-13803	0.000618287	2	44066247	1.4e-195	463010	0.0184467	C	G	0.065897
69481	rs28473566	ukb-b-13803	Operative procedures - main OPCS: J18.3 Total cholecystectomy NEC || id:ukb-b-13803	0.000415194	2	44012206	1.7e-23	463010	-0.00414865	A	G	0.162949
69482	rs10520053	ukb-b-13803	Operative procedures - main OPCS: J18.3 Total cholecystectomy NEC || id:ukb-b-13803	0.000329365	4	151207895	1.7e-17	463010	0.00280396	A	G	0.316985
69483	rs11239545	ukb-b-13803	Operative procedures - main OPCS: J18.3 Total cholecystectomy NEC || id:ukb-b-13803	0.000355773	10	46012245	5.7e-17	463010	0.00297851	A	T	0.246505
69484	rs983812	ukb-b-13803	Operative procedures - main OPCS: J18.3 Total cholecystectomy NEC || id:ukb-b-13803	0.000324709	8	59384181	1.1e-16	463010	-0.00269308	T	C	0.663193
69485	rs35866622	ukb-b-13803	Operative procedures - main OPCS: J18.3 Total cholecystectomy NEC || id:ukb-b-13803	0.000307825	19	49218060	4.9e-16	463010	0.00249732	T	C	0.497858
69486	rs9843304	ukb-b-13803	Operative procedures - main OPCS: J18.3 Total cholecystectomy NEC || id:ukb-b-13803	0.000308906	3	149211387	8.5e-16	463010	-0.00248569	T	C	0.551456
69487	rs4953029	ukb-b-13803	Operative procedures - main OPCS: J18.3 Total cholecystectomy NEC || id:ukb-b-13803	0.000360893	2	44109507	1.3e-12	463010	0.00256102	A	C	0.240354
69488	rs2393791	ukb-b-13803	Operative procedures - main OPCS: J18.3 Total cholecystectomy NEC || id:ukb-b-13803	0.000316226	12	121423956	1.6e-11	463010	0.00213089	T	C	0.620059
69489	rs10242548	ukb-b-13803	Operative procedures - main OPCS: J18.3 Total cholecystectomy NEC || id:ukb-b-13803	0.000383689	7	107462149	1.7e-11	463010	-0.00258055	G	A	0.21219
69490	rs581080	ukb-b-13803	Operative procedures - main OPCS: J18.3 Total cholecystectomy NEC || id:ukb-b-13803	0.000398628	9	15305378	6.5e-11	463010	0.00260413	C	G	0.818956
69491	rs1260326	ukb-b-13803	Operative procedures - main OPCS: J18.3 Total cholecystectomy NEC || id:ukb-b-13803	0.00031337	2	27730940	3.2e-10	463010	0.00197037	C	T	0.604293
69492	rs17149640	ukb-b-13803	Operative procedures - main OPCS: J18.3 Total cholecystectomy NEC || id:ukb-b-13803	0.000439812	7	87086039	1.2e-08	463010	-0.00250971	C	A	0.141876
69493	rs1869526	ukb-b-13803	Operative procedures - main OPCS: J18.3 Total cholecystectomy NEC || id:ukb-b-13803	0.000363676	18	1676030	1.2e-08	463010	-0.00207532	G	A	0.764304
69494	rs904009	ukb-b-13803	Operative procedures - main OPCS: J18.3 Total cholecystectomy NEC || id:ukb-b-13803	0.000360618	8	11628129	1.4e-08	463010	0.00204649	C	A	0.241284
69495	rs113109178	ukb-b-13803	Operative procedures - main OPCS: J18.3 Total cholecystectomy NEC || id:ukb-b-13803	0.000397884	6	93567478	1.8e-08	463010	-0.00224036	G	A	0.184892
69496	rs1333047	ukb-b-15491	Operative procedures - main OPCS: K45.3 Anastomosis of mammary artery to left anterior descending coronary artery || id:ukb-b-15491	0.000147985	9	22124504	1.1e-33	463010	0.00178977	T	A	0.493667
69497	rs56393506	ukb-b-15491	Operative procedures - main OPCS: K45.3 Anastomosis of mammary artery to left anterior descending coronary artery || id:ukb-b-15491	0.000200386	6	161089307	7.6e-17	463010	0.0016706	T	C	0.171301
69498	rs9349379	ukb-b-15491	Operative procedures - main OPCS: K45.3 Anastomosis of mammary artery to left anterior descending coronary artery || id:ukb-b-15491	0.000150746	6	12903957	1.7e-08	463010	0.000850061	G	A	0.405488
69499	rs660240	ukb-b-15491	Operative procedures - main OPCS: K45.3 Anastomosis of mammary artery to left anterior descending coronary artery || id:ukb-b-15491	0.000180291	1	109817838	2.3e-08	463010	0.00100751	C	T	0.784825
69500	rs1537373	ukb-b-18018	Operative procedures - main OPCS: K49.1 Percutaneous transluminal balloon angioplasty of one coronary artery || id:ukb-b-18018	0.000148149	9	22103341	4.8e-15	463010	0.0011603	G	T	0.500273
69501	rs9349379	ukb-b-18018	Operative procedures - main OPCS: K49.1 Percutaneous transluminal balloon angioplasty of one coronary artery || id:ukb-b-18018	0.000150948	6	12903957	3.7e-14	463010	0.00114297	G	A	0.405488
69502	rs56393506	ukb-b-18018	Operative procedures - main OPCS: K49.1 Percutaneous transluminal balloon angioplasty of one coronary artery || id:ukb-b-18018	0.000200655	6	161089307	7.9e-09	463010	0.0011577	T	C	0.171301
69503	rs1333047	ukb-b-9592	Operative procedures - main OPCS: K63.3 Angiocardiography of left side of heart NEC || id:ukb-b-9592	0.000259813	9	22124504	1.3e-22	463010	0.00254322	T	A	0.493667
69504	rs55730499	ukb-b-9592	Operative procedures - main OPCS: K63.3 Angiocardiography of left side of heart NEC || id:ukb-b-9592	0.000480493	6	161005610	1.7e-19	463010	0.00433872	T	C	0.079714
69505	rs4646272	ukb-b-9592	Operative procedures - main OPCS: K63.3 Angiocardiography of left side of heart NEC || id:ukb-b-9592	0.000546685	6	160551093	2e-11	463010	0.00366569	G	T	0.060618
69506	rs77028772	ukb-b-9592	Operative procedures - main OPCS: K63.3 Angiocardiography of left side of heart NEC || id:ukb-b-9592	0.000374185	4	148364920	1.2e-08	463010	0.00213035	A	G	0.140621
69507	rs660240	ukb-b-9592	Operative procedures - main OPCS: K63.3 Angiocardiography of left side of heart NEC || id:ukb-b-9592	0.000316524	1	109817838	4e-08	463010	0.00173751	C	T	0.784825
69508	rs1537371	ukb-b-15797	Operative procedures - main OPCS: K63.4 Coronary arteriography using two catheters || id:ukb-b-15797	0.00021279	9	22099568	7.6e-13	463010	0.00152543	A	C	0.500828
69509	rs74617384	ukb-b-13566	Operative procedures - main OPCS: K63.6 Coronary arteriography NEC || id:ukb-b-13566	0.000411649	6	160997118	1.9e-14	463010	0.00315273	T	A	0.078762
69510	rs7857118	ukb-b-13566	Operative procedures - main OPCS: K63.6 Coronary arteriography NEC || id:ukb-b-13566	0.000221675	9	22124140	7.7e-10	463010	0.00136331	T	A	0.510258
69511	rs7859727	ukb-b-9242	Operative procedures - main OPCS: K75.1 Percutaneous transluminal balloon angioplasty and insertion of 1-2 drug-eluting stents into coronary artery || id:ukb-b-9242	0.000148504	9	22102165	4.1e-13	463010	0.00107699	T	C	0.491423
69512	rs11121615	ukb-b-14422	Operative procedures - main OPCS: L85.1 Ligation of long saphenous vein || id:ukb-b-14422	0.000240184	1	10825577	3.8e-45	463010	-0.00338665	T	C	0.689047
69513	rs2911463	ukb-b-14422	Operative procedures - main OPCS: L85.1 Ligation of long saphenous vein || id:ukb-b-14422	0.000241109	16	88835545	3.7e-21	463010	-0.0022764	A	G	0.687583
69514	rs6546357	ukb-b-14422	Operative procedures - main OPCS: L85.1 Ligation of long saphenous vein || id:ukb-b-14422	0.000230786	2	68379038	2.2e-18	463010	0.00201848	A	G	0.642314
69515	rs28558138	ukb-b-14422	Operative procedures - main OPCS: L85.1 Ligation of long saphenous vein || id:ukb-b-14422	0.000225584	4	26818080	7.5e-16	463010	-0.00181852	C	G	0.419565
69516	rs17764730	ukb-b-14422	Operative procedures - main OPCS: L85.1 Ligation of long saphenous vein || id:ukb-b-14422	0.000256924	5	127357526	1.4e-12	463010	0.00181986	T	C	0.247155
69517	rs11135046	ukb-b-14422	Operative procedures - main OPCS: L85.1 Ligation of long saphenous vein || id:ukb-b-14422	0.000222136	5	158230013	4.7e-10	463010	-0.00138358	T	G	0.54329
69518	rs3744316	ukb-b-14422	Operative procedures - main OPCS: L85.1 Ligation of long saphenous vein || id:ukb-b-14422	0.000224214	17	70030138	1.5e-08	463010	-0.00126982	T	C	0.573663
69519	rs11864909	ukb-b-7205	Operative procedures - main OPCS: M14.1 Extracorporeal shock wave lithotripsy of calculus of kidney || id:ukb-b-7205	0.000121389	16	20400839	2e-08	463010	0.000680875	T	C	0.285824
69520	rs10094872	ukb-b-17599	Operative procedures - main OPCS: M42.1 Endoscopic resection of lesion of bladder || id:ukb-b-17599	0.000119399	8	128719884	9.6e-09	463010	0.000685115	T	A	0.364221
69521	rs2523583	ukb-b-7047	Operative procedures - main OPCS: M45.9 Unspecified diagnostic endoscopic examination of bladder || id:ukb-b-7047	0.000511075	6	31327895	3.1e-21	463010	0.00483368	A	G	0.709321
69522	rs73045269	ukb-b-7047	Operative procedures - main OPCS: M45.9 Unspecified diagnostic endoscopic examination of bladder || id:ukb-b-7047	0.000623173	19	41825191	4.1e-09	463010	-0.0036633	T	C	0.167656
69523	rs948705	ukb-b-7047	Operative procedures - main OPCS: M45.9 Unspecified diagnostic endoscopic examination of bladder || id:ukb-b-7047	0.000658295	16	57349346	4.4e-08	463010	0.00360469	T	G	0.850133
69524	rs10908278	ukb-b-5553	Operative procedures - main OPCS: M61.1 Total excision of prostate and capsule of prostate || id:ukb-b-5553	0.000103517	17	36099952	1.1e-09	463010	0.000631311	A	T	0.514076
69525	rs10993994	ukb-b-5553	Operative procedures - main OPCS: M61.1 Total excision of prostate and capsule of prostate || id:ukb-b-5553	0.00010523	10	51549496	2.6e-09	463010	-0.000626871	C	T	0.607578
69526	rs11199637	ukb-b-20118	Operative procedures - main OPCS: M65.1 Endoscopic resection of prostate using electrotome || id:ukb-b-20118	0.000103131	10	122663950	2e-08	463010	0.000578931	A	G	0.344091
69527	rs421284	ukb-b-15654	Operative procedures - main OPCS: M65.3 Endoscopic resection of prostate NEC || id:ukb-b-15654	0.000127656	5	1325590	1.3e-09	463010	-0.00077409	C	T	0.442597
69528	rs12413088	ukb-b-15654	Operative procedures - main OPCS: M65.3 Endoscopic resection of prostate NEC || id:ukb-b-15654	0.000151974	10	123052728	3.1e-09	463010	0.000900966	T	C	0.227607
69529	rs11084596	ukb-b-15654	Operative procedures - main OPCS: M65.3 Endoscopic resection of prostate NEC || id:ukb-b-15654	0.000132786	19	32104979	3.5e-08	463010	-0.000732383	C	T	0.384355
69530	rs768799	ukb-b-15654	Operative procedures - main OPCS: M65.3 Endoscopic resection of prostate NEC || id:ukb-b-15654	0.000136099	10	122616604	4.2e-08	463010	0.000746198	A	G	0.329572
69531	rs2569735	ukb-b-19579	Operative procedures - main OPCS: M70.3 Rectal needle biopsy of prostate || id:ukb-b-19579	0.000282329	19	51364269	8.4e-28	463010	0.00308548	G	A	0.854616
69532	rs6983267	ukb-b-19579	Operative procedures - main OPCS: M70.3 Rectal needle biopsy of prostate || id:ukb-b-19579	0.000199076	8	128413305	8.2e-17	463010	-0.00165792	T	G	0.481198
69533	rs10908278	ukb-b-19579	Operative procedures - main OPCS: M70.3 Rectal needle biopsy of prostate || id:ukb-b-19579	0.000200252	17	36099952	4e-12	463010	0.00138951	A	T	0.514076
69534	rs6440006	ukb-b-19579	Operative procedures - main OPCS: M70.3 Rectal needle biopsy of prostate || id:ukb-b-19579	0.000201214	3	141142691	2.3e-11	463010	0.00134505	A	G	0.445004
69535	rs1991643	ukb-b-19579	Operative procedures - main OPCS: M70.3 Rectal needle biopsy of prostate || id:ukb-b-19579	0.000210925	10	122687735	5e-11	463010	0.00138617	T	C	0.339694
69536	rs455433	ukb-b-19579	Operative procedures - main OPCS: M70.3 Rectal needle biopsy of prostate || id:ukb-b-19579	0.0002004	5	1336243	1.1e-10	463010	-0.00129265	G	A	0.44049
69537	rs10993994	ukb-b-19579	Operative procedures - main OPCS: M70.3 Rectal needle biopsy of prostate || id:ukb-b-19579	0.000203564	10	51549496	2e-09	463010	-0.00122038	C	T	0.607578
69538	rs3116616	ukb-b-19579	Operative procedures - main OPCS: M70.3 Rectal needle biopsy of prostate || id:ukb-b-19579	0.000242049	13	51162913	1.6e-08	463010	0.00136667	G	C	0.215462
69539	rs11199879	ukb-b-19579	Operative procedures - main OPCS: M70.3 Rectal needle biopsy of prostate || id:ukb-b-19579	0.000238112	10	123045212	3.8e-08	463010	0.00130976	C	T	0.227416
69540	rs1050529	ukb-b-12433	Operative procedures - main OPCS: N30.3 Circumcision || id:ukb-b-12433	0.000146328	6	31324615	2e-10	463010	0.000930609	T	C	0.296552
69541	rs3130160	ukb-b-12433	Operative procedures - main OPCS: N30.3 Circumcision || id:ukb-b-12433	0.000148178	6	33124972	2e-08	463010	-0.000831126	G	A	0.290546
69542	rs12325192	ukb-b-18786	Operative procedures - main OPCS: P23.2 Anterior colporrhaphy NEC || id:ukb-b-18786	0.00020272	16	51488129	2.8e-15	463010	-0.00160182	T	C	0.201086
69543	rs11067004	ukb-b-18786	Operative procedures - main OPCS: P23.2 Anterior colporrhaphy NEC || id:ukb-b-18786	0.000190029	12	114671418	3.5e-10	463010	-0.0011928	G	A	0.243084
69544	rs3072	ukb-b-18786	Operative procedures - main OPCS: P23.2 Anterior colporrhaphy NEC || id:ukb-b-18786	0.000169179	2	20878406	3.6e-09	463010	0.000998156	C	T	0.36523
69545	rs55938609	ukb-b-18786	Operative procedures - main OPCS: P23.2 Anterior colporrhaphy NEC || id:ukb-b-18786	0.000230173	1	22470451	1.4e-08	463010	-0.00130548	C	G	0.146827
69546	rs1735546	ukb-b-14	Operative procedures - main OPCS: Q17.1 Endoscopic resection of lesion of uterus || id:ukb-b-14	0.000244886	3	128075398	2.4e-09	463010	0.00146105	G	T	0.251242
69547	rs11717282	ukb-b-10810	Operative procedures - main OPCS: S06.5 Excision of lesion of skin of head or neck NEC || id:ukb-b-10810	0.000424625	3	38019924	1.4e-51	463010	0.00641643	C	A	0.156534
69548	rs73052920	ukb-b-10810	Operative procedures - main OPCS: S06.5 Excision of lesion of skin of head or neck NEC || id:ukb-b-10810	0.000848453	3	37760669	1e-22	463010	0.00832238	G	T	0.033973
69549	rs112041752	ukb-b-10810	Operative procedures - main OPCS: S06.5 Excision of lesion of skin of head or neck NEC || id:ukb-b-10810	0.000398029	3	38669113	1.4e-13	463010	0.00294485	T	C	0.184911
69550	rs34177108	ukb-b-10810	Operative procedures - main OPCS: S06.5 Excision of lesion of skin of head or neck NEC || id:ukb-b-10810	0.000349119	16	89893375	2.1e-11	463010	0.00233826	A	C	0.269206
69551	rs1126809	ukb-b-10810	Operative procedures - main OPCS: S06.5 Excision of lesion of skin of head or neck NEC || id:ukb-b-10810	0.000334488	11	89017961	1.9e-09	463010	0.00200877	A	G	0.304061
69552	rs3922579	ukb-b-10810	Operative procedures - main OPCS: S06.5 Excision of lesion of skin of head or neck NEC || id:ukb-b-10810	0.000448211	3	38861273	2.1e-09	463010	0.0026861	C	A	0.146899
69553	rs34952927	ukb-b-10810	Operative procedures - main OPCS: S06.5 Excision of lesion of skin of head or neck NEC || id:ukb-b-10810	0.000415637	1	214691836	4.3e-09	463010	-0.00244135	C	T	0.163789
69554	rs4911466	ukb-b-9537	Operative procedures - main OPCS: S06.9 Unspecified other excision of lesion of skin || id:ukb-b-9537	0.000629331	20	33690010	1e-14	463010	-0.00486681	T	C	0.902267
69555	rs79139787	ukb-b-9537	Operative procedures - main OPCS: S06.9 Unspecified other excision of lesion of skin || id:ukb-b-9537	0.000674728	16	89795360	2.7e-14	463010	0.00513551	T	C	0.089875
69556	rs1126809	ukb-b-9537	Operative procedures - main OPCS: S06.9 Unspecified other excision of lesion of skin || id:ukb-b-9537	0.000402414	11	89017961	6.5e-12	463010	0.00276372	A	G	0.304061
69557	rs59985551	ukb-b-7278	Operative procedures - main OPCS: T20.2 Primary repair of inguinal hernia using insert of prosthetic material || id:ukb-b-7278	0.00037065	2	56106928	9.9e-32	463010	-0.00434444	T	C	0.22622
69558	rs7839632	ukb-b-7278	Operative procedures - main OPCS: T20.2 Primary repair of inguinal hernia using insert of prosthetic material || id:ukb-b-7278	0.000317559	8	25742355	5.3e-30	463010	0.00361341	T	C	0.412901
69559	rs4140413	ukb-b-7278	Operative procedures - main OPCS: T20.2 Primary repair of inguinal hernia using insert of prosthetic material || id:ukb-b-7278	0.000323007	11	32459228	4.1e-20	463010	-0.00296737	T	G	0.369565
69560	rs67844128	ukb-b-7278	Operative procedures - main OPCS: T20.2 Primary repair of inguinal hernia using insert of prosthetic material || id:ukb-b-7278	0.00033418	17	12186018	4.4e-12	463010	0.0023134	G	A	0.319763
69561	rs4238714	ukb-b-7278	Operative procedures - main OPCS: T20.2 Primary repair of inguinal hernia using insert of prosthetic material || id:ukb-b-7278	0.000315817	16	84856552	1.5e-11	463010	0.00213106	C	T	0.415953
69562	rs9403487	ukb-b-7278	Operative procedures - main OPCS: T20.2 Primary repair of inguinal hernia using insert of prosthetic material || id:ukb-b-7278	0.000312664	6	143673149	4.7e-11	463010	-0.00205688	C	T	0.554059
69563	rs370763	ukb-b-7278	Operative procedures - main OPCS: T20.2 Primary repair of inguinal hernia using insert of prosthetic material || id:ukb-b-7278	0.000329857	5	64355060	1.2e-10	463010	0.00212567	A	T	0.66808
69564	rs200967	ukb-b-7278	Operative procedures - main OPCS: T20.2 Primary repair of inguinal hernia using insert of prosthetic material || id:ukb-b-7278	0.000350591	6	27862127	3.5e-09	463010	-0.00207134	G	A	0.268315
69565	rs573666	ukb-b-7278	Operative procedures - main OPCS: T20.2 Primary repair of inguinal hernia using insert of prosthetic material || id:ukb-b-7278	0.000326441	13	51194405	3.6e-09	463010	0.00192649	T	C	0.346843
69566	rs1294421	ukb-b-7278	Operative procedures - main OPCS: T20.2 Primary repair of inguinal hernia using insert of prosthetic material || id:ukb-b-7278	0.00031704	6	6743149	8.8e-09	463010	-0.001824	G	T	0.607033
69567	rs8009942	ukb-b-7278	Operative procedures - main OPCS: T20.2 Primary repair of inguinal hernia using insert of prosthetic material || id:ukb-b-7278	0.000319547	14	54661344	9.3e-09	463010	0.00183543	G	A	0.381884
69568	rs62228068	ukb-b-15932	Operative procedures - main OPCS: T52.1 Palmar fasciectomy || id:ukb-b-15932	0.000166576	22	46384477	1e-200	463010	0.00592038	T	C	0.229044
69569	rs651985	ukb-b-15932	Operative procedures - main OPCS: T52.1 Palmar fasciectomy || id:ukb-b-15932	0.00015556	8	70054966	6.6e-39	463010	-0.00202964	A	G	0.719906
69570	rs1668355	ukb-b-15932	Operative procedures - main OPCS: T52.1 Palmar fasciectomy || id:ukb-b-15932	0.000182804	7	38005438	9.3e-38	463010	-0.00234792	T	C	0.822756
69571	rs2472658	ukb-b-15932	Operative procedures - main OPCS: T52.1 Palmar fasciectomy || id:ukb-b-15932	0.000146117	7	37978803	5.3e-35	463010	0.00180351	A	G	0.355071
69572	rs11672517	ukb-b-15932	Operative procedures - main OPCS: T52.1 Palmar fasciectomy || id:ukb-b-15932	0.000164094	19	57678194	1.6e-19	463010	0.00148253	A	G	0.237663
69573	rs423940	ukb-b-15932	Operative procedures - main OPCS: T52.1 Palmar fasciectomy || id:ukb-b-15932	0.000140339	8	109093578	6.2e-18	463010	-0.00121084	T	C	0.459914
69574	rs7864211	ukb-b-15932	Operative procedures - main OPCS: T52.1 Palmar fasciectomy || id:ukb-b-15932	0.000176485	9	1200391	4e-17	463010	0.00148475	G	A	0.196354
69575	rs11810751	ukb-b-15932	Operative procedures - main OPCS: T52.1 Palmar fasciectomy || id:ukb-b-15932	0.000183165	1	22691597	2.2e-11	463010	0.00122547	C	A	0.176616
69576	rs1042704	ukb-b-15932	Operative procedures - main OPCS: T52.1 Palmar fasciectomy || id:ukb-b-15932	0.000170567	14	23312594	3.3e-11	463010	0.00113119	A	G	0.213741
69577	rs8028559	ukb-b-15932	Operative procedures - main OPCS: T52.1 Palmar fasciectomy || id:ukb-b-15932	0.000145877	15	56130909	4.6e-11	463010	0.000960552	G	A	0.363272
69578	rs62499106	ukb-b-15932	Operative procedures - main OPCS: T52.1 Palmar fasciectomy || id:ukb-b-15932	0.000154707	8	25843329	2.2e-10	463010	0.000981907	G	A	0.288432
69579	rs6067835	ukb-b-15932	Operative procedures - main OPCS: T52.1 Palmar fasciectomy || id:ukb-b-15932	0.000144656	20	50201484	5.3e-10	463010	-0.00089818	C	A	0.620522
69580	rs6950776	ukb-b-15932	Operative procedures - main OPCS: T52.1 Palmar fasciectomy || id:ukb-b-15932	0.000140129	7	116913823	1.3e-09	463010	-0.000849508	A	G	0.461977
69581	rs11073801	ukb-b-15932	Operative procedures - main OPCS: T52.1 Palmar fasciectomy || id:ukb-b-15932	0.000169685	15	89250502	2.7e-09	463010	-0.00100906	A	G	0.217252
69582	rs4864950	ukb-b-15932	Operative procedures - main OPCS: T52.1 Palmar fasciectomy || id:ukb-b-15932	0.000179923	4	55946902	6.6e-09	463010	-0.00104361	A	T	0.186031
69583	rs2963025	ukb-b-15932	Operative procedures - main OPCS: T52.1 Palmar fasciectomy || id:ukb-b-15932	0.0001631	5	108733256	7.1e-09	463010	0.000944262	C	A	0.758434
69584	rs3757968	ukb-b-15932	Operative procedures - main OPCS: T52.1 Palmar fasciectomy || id:ukb-b-15932	0.000146277	8	145551200	1.5e-08	463010	0.000828443	G	C	0.37454
69585	rs9373589	ukb-b-15932	Operative procedures - main OPCS: T52.1 Palmar fasciectomy || id:ukb-b-15932	0.000145683	6	149707288	1.7e-08	463010	0.000822322	G	A	0.360233
69586	rs4784329	ukb-b-5534	Operative procedures - main OPCS: T72.3 Release of constriction of sheath of tendon || id:ukb-b-5534	0.000141749	16	53910261	6.6e-11	463010	0.000925639	C	A	0.426458
69587	rs143384	ukb-b-8539	Operative procedures - main OPCS: W15.3 Osteotomy of first metatarsal bone NEC || id:ukb-b-8539	0.000104647	20	34025756	3e-08	463010	-0.000579779	G	A	0.404415
69588	rs3779381	ukb-b-8379	Operative procedures - main OPCS: W20.1 Primary open reduction of fracture of long bone and extramedullary fixation using plate NEC || id:ukb-b-8379	0.000181207	7	120966790	2e-11	463010	-0.00121549	G	A	0.26004
69589	rs12314007	ukb-b-8379	Operative procedures - main OPCS: W20.1 Primary open reduction of fracture of long bone and extramedullary fixation using plate NEC || id:ukb-b-8379	0.000188057	12	84590109	3.4e-08	463010	0.00103789	G	C	0.232929
69590	rs10843013	ukb-b-898	Operative procedures - main OPCS: W37.1 Primary total prosthetic replacement of hip joint using cement || id:ukb-b-898	0.000225063	12	28025196	8.4e-09	463010	0.00129643	C	A	0.20442
69591	rs143384	ukb-b-7881	Operative procedures - main OPCS: W82.2 Endoscopic resection of semilunar cartilage NEC || id:ukb-b-7881	0.00030353	20	34025756	4.7e-09	463010	-0.0017783	G	A	0.404415
69592	rs13204736	ukb-b-16039	Operative procedures - main OPCS: W90.3 Injection of therapeutic substance into joint || id:ukb-b-16039	0.000234035	6	32582603	2.3e-08	463010	0.00130736	A	G	0.346255
69593	rs409715	ukb-b-19166	Operative procedures - main OPCS: X29.8 Other specified continuous Infusion of therapeutic substance || id:ukb-b-19166	0.000221813	6	32195723	4.9e-09	463010	-0.00129805	C	T	0.241525
69594	rs12909360	ukb-b-2108	Operative procedures - main OPCS: X35.2 Intravenous chemotherapy || id:ukb-b-2108	0.000205122	15	63013949	2.4e-08	463010	-0.001144	G	T	0.581641
69595	rs6843082	ukb-b-10444	Operative procedures - main OPCS: X50.1 Direct current cardioversion || id:ukb-b-10444	0.000180749	4	111718067	2.6e-63	463010	-0.00303575	A	G	0.803023
69596	rs67329386	ukb-b-10444	Operative procedures - main OPCS: X50.1 Direct current cardioversion || id:ukb-b-10444	0.000193381	16	73048367	3e-17	463010	0.00163361	T	C	0.166553
69597	rs1448818	ukb-b-10444	Operative procedures - main OPCS: X50.1 Direct current cardioversion || id:ukb-b-10444	0.000166463	4	111570223	1e-14	463010	0.00128776	C	A	0.251031
69598	rs883079	ukb-b-10444	Operative procedures - main OPCS: X50.1 Direct current cardioversion || id:ukb-b-10444	0.000162571	12	114793240	6.5e-11	463010	0.0010618	T	C	0.732061
69599	rs6426987	ukb-b-10444	Operative procedures - main OPCS: X50.1 Direct current cardioversion || id:ukb-b-10444	0.000151147	1	154815257	1.1e-10	463010	0.000974331	A	C	0.348993
69600	rs10953822	ukb-b-10444	Operative procedures - main OPCS: X50.1 Direct current cardioversion || id:ukb-b-10444	0.000166424	7	116198466	9.7e-09	463010	-0.00095445	C	G	0.251088
69601	rs12220358	ukb-b-10444	Operative procedures - main OPCS: X50.1 Direct current cardioversion || id:ukb-b-10444	0.00017034	10	105481068	2.3e-08	463010	0.000951458	G	T	0.243731
69602	rs10013453	ukb-b-10813	Operative procedures - main OPCS: X55.8 Other specified other operations on unspecified organ || id:ukb-b-10813	0.000154493	4	38763359	2.6e-08	463010	-0.000860166	G	A	0.222497
69603	rs817492	ukb-b-19950	Operative procedures - main OPCS: X99.8 No procedure performed || id:ukb-b-19950	0.00137587	3	117693473	5.7e-10	463010	0.00852655	C	T	0.873649
69604	rs2115107	ukb-b-19950	Operative procedures - main OPCS: X99.8 No procedure performed || id:ukb-b-19950	0.000936105	19	7968168	1.2e-09	463010	0.00569774	A	G	0.38367
69605	rs41279716	ukb-b-19950	Operative procedures - main OPCS: X99.8 No procedure performed || id:ukb-b-19950	0.00113761	1	109813510	2.1e-09	463010	-0.00681377	T	A	0.208523
69606	rs516890	ukb-b-19950	Operative procedures - main OPCS: X99.8 No procedure performed || id:ukb-b-19950	0.000924246	18	77576767	6.6e-09	463010	-0.00536205	T	C	0.539977
69607	rs4472337	ukb-b-19950	Operative procedures - main OPCS: X99.8 No procedure performed || id:ukb-b-19950	0.0012558	6	34769765	8.7e-09	463010	0.00722653	T	C	0.155749
69608	rs145661046	ukb-b-19950	Operative procedures - main OPCS: X99.8 No procedure performed || id:ukb-b-19950	0.00456711	11	48473960	1.1e-08	463010	0.0260901	G	A	0.010957
69609	rs4814857	ukb-b-3454	Operative procedures - secondary OPCS: C71.2 Phacoemulsification of lens || id:ukb-b-3454	0.000451266	20	19457268	8.3e-33	463010	0.00538351	G	A	0.159905
69610	rs145721232	ukb-b-3454	Operative procedures - secondary OPCS: C71.2 Phacoemulsification of lens || id:ukb-b-3454	0.000560542	11	68943971	2.3e-20	463010	0.00518422	T	C	0.095003
69611	rs17172647	ukb-b-3454	Operative procedures - secondary OPCS: C71.2 Phacoemulsification of lens || id:ukb-b-3454	0.000380954	7	46214253	1.1e-16	463010	0.00315855	G	A	0.265947
69612	rs9842371	ukb-b-3454	Operative procedures - secondary OPCS: C71.2 Phacoemulsification of lens || id:ukb-b-3454	0.000342195	3	181346937	1.9e-13	463010	0.00251828	T	C	0.358256
69613	rs72868578	ukb-b-3454	Operative procedures - secondary OPCS: C71.2 Phacoemulsification of lens || id:ukb-b-3454	0.000867854	4	81951344	5.3e-13	463010	0.00626425	A	C	0.037359
69614	rs1679013	ukb-b-3454	Operative procedures - secondary OPCS: C71.2 Phacoemulsification of lens || id:ukb-b-3454	0.000345622	9	22206987	4.1e-12	463010	0.00239698	T	C	0.462502
69615	rs11650127	ukb-b-3454	Operative procedures - secondary OPCS: C71.2 Phacoemulsification of lens || id:ukb-b-3454	0.000342203	17	79572253	3.6e-10	463010	0.00214599	A	G	0.356248
69616	rs1148	ukb-b-3454	Operative procedures - secondary OPCS: C71.2 Phacoemulsification of lens || id:ukb-b-3454	0.000416003	6	163789521	2.1e-09	463010	0.00249331	C	A	0.192481
69617	rs7154598	ukb-b-3454	Operative procedures - secondary OPCS: C71.2 Phacoemulsification of lens || id:ukb-b-3454	0.000331949	14	54410599	1.1e-08	463010	0.00189751	C	T	0.539375
69618	rs2453729	ukb-b-3454	Operative procedures - secondary OPCS: C71.2 Phacoemulsification of lens || id:ukb-b-3454	0.000347662	1	51463805	2.8e-08	463010	-0.00192988	T	C	0.336357
69619	rs10811647	ukb-b-7236	Operative procedures - secondary OPCS: K40.2 Saphenous vein graft replacement of two coronary arteries || id:ukb-b-7236	9.84e-05	9	22065002	2.6e-16	463010	0.00080637	G	C	0.422979
69620	rs2383206	ukb-b-18802	Operative procedures - secondary OPCS: K63.3 Angiocardiography of left side of heart NEC || id:ukb-b-18802	0.000110004	9	22115026	9.1e-13	463010	0.000785836	G	A	0.512969
69621	rs7859727	ukb-b-3725	Operative procedures - secondary OPCS: K63.4 Coronary arteriography using two catheters || id:ukb-b-3725	0.000159144	9	22102165	3.2e-17	463010	0.00134312	T	C	0.491423
69622	rs11121615	ukb-b-1765	Operative procedures - secondary OPCS: L87.1 Stripping of long saphenous vein || id:ukb-b-1765	0.000199807	1	10825577	3.8e-29	463010	-0.00223911	T	C	0.689047
69623	rs6742014	ukb-b-1765	Operative procedures - secondary OPCS: L87.1 Stripping of long saphenous vein || id:ukb-b-1765	0.000191899	2	68385955	4.1e-18	463010	0.00166506	T	C	0.641387
69624	rs8043924	ukb-b-1765	Operative procedures - secondary OPCS: L87.1 Stripping of long saphenous vein || id:ukb-b-1765	0.000281293	16	88787704	2.6e-12	463010	-0.0019678	C	G	0.878379
69625	rs12332693	ukb-b-1765	Operative procedures - secondary OPCS: L87.1 Stripping of long saphenous vein || id:ukb-b-1765	0.000185108	5	158227898	8.7e-12	463010	-0.00126355	A	G	0.548653
69626	rs28558138	ukb-b-1765	Operative procedures - secondary OPCS: L87.1 Stripping of long saphenous vein || id:ukb-b-1765	0.000187664	4	26818080	1.8e-11	463010	-0.00126125	C	G	0.419565
69627	rs3749748	ukb-b-1765	Operative procedures - secondary OPCS: L87.1 Stripping of long saphenous vein || id:ukb-b-1765	0.000213643	5	127350549	1.3e-09	463010	0.0012953	T	C	0.247246
69628	rs11121615	ukb-b-4363	Operative procedures - secondary OPCS: L87.4 Avulsion of varicose vein of leg || id:ukb-b-4363	0.000264265	1	10825577	1.1e-50	463010	-0.00395754	T	C	0.689047
69629	rs9972645	ukb-b-4363	Operative procedures - secondary OPCS: L87.4 Avulsion of varicose vein of leg || id:ukb-b-4363	0.000434427	16	88796658	8.7e-25	463010	-0.00446555	G	A	0.913506
69630	rs28558138	ukb-b-4363	Operative procedures - secondary OPCS: L87.4 Avulsion of varicose vein of leg || id:ukb-b-4363	0.000248208	4	26818080	6.9e-20	463010	-0.0022661	C	G	0.419565
69631	rs12713635	ukb-b-4363	Operative procedures - secondary OPCS: L87.4 Avulsion of varicose vein of leg || id:ukb-b-4363	0.000256506	2	68423530	7e-20	463010	0.00234123	A	G	0.657353
69632	rs2250127	ukb-b-4363	Operative procedures - secondary OPCS: L87.4 Avulsion of varicose vein of leg || id:ukb-b-4363	0.000282434	5	127388844	1.9e-13	463010	0.00207699	A	G	0.247442
69633	rs7773004	ukb-b-4363	Operative procedures - secondary OPCS: L87.4 Avulsion of varicose vein of leg || id:ukb-b-4363	0.000243362	6	26267755	1.2e-12	463010	-0.00172818	G	A	0.495407
69634	rs11135046	ukb-b-4363	Operative procedures - secondary OPCS: L87.4 Avulsion of varicose vein of leg || id:ukb-b-4363	0.000244417	5	158230013	5.7e-12	463010	-0.001683	T	G	0.54329
69635	rs7469817	ukb-b-4363	Operative procedures - secondary OPCS: L87.4 Avulsion of varicose vein of leg || id:ukb-b-4363	0.000278612	9	118296829	1.7e-10	463010	0.0017782	C	G	0.742885
69636	rs7215105	ukb-b-4363	Operative procedures - secondary OPCS: L87.4 Avulsion of varicose vein of leg || id:ukb-b-4363	0.000246562	17	70034963	3.4e-10	463010	-0.00154845	A	G	0.569887
69637	rs2083714	ukb-b-4363	Operative procedures - secondary OPCS: L87.4 Avulsion of varicose vein of leg || id:ukb-b-4363	0.000243235	11	10254004	3.4e-09	463010	0.00143786	G	A	0.498535
69638	rs236569	ukb-b-4363	Operative procedures - secondary OPCS: L87.4 Avulsion of varicose vein of leg || id:ukb-b-4363	0.000267528	17	68222505	4.8e-08	463010	-0.0014604	G	C	0.702521
69639	rs3135718	ukb-b-2582	Operative procedures - secondary OPCS: O14.2 Sentinel lymph node || id:ukb-b-2582	0.00010565	10	123353869	8.5e-10	463010	-0.00064829	T	C	0.609504
69640	rs1037985	ukb-b-2582	Operative procedures - secondary OPCS: O14.2 Sentinel lymph node || id:ukb-b-2582	0.000103716	10	67996247	3.5e-08	463010	0.00057193	A	C	0.433484
69641	rs55938609	ukb-b-12265	Operative procedures - secondary OPCS: Q08.9 Unspecified vaginal excision of uterus || id:ukb-b-12265	0.000211821	1	22470451	6e-09	463010	-0.00123234	C	G	0.146827
69642	rs12642280	ukb-b-12265	Operative procedures - secondary OPCS: Q08.9 Unspecified vaginal excision of uterus || id:ukb-b-12265	0.000185964	4	126966716	2.7e-08	463010	0.00103348	G	A	0.203818
69643	rs1543979	ukb-b-12762	Operative procedures - secondary OPCS: S06.9 Unspecified other excision of lesion of skin || id:ukb-b-12762	0.000167774	8	34685571	1e-08	463010	0.000960088	G	A	0.211035
69644	rs2936870	ukb-b-4373	Operative procedures - secondary OPCS: T85.2 Block dissection of axillary lymph nodes || id:ukb-b-4373	0.000176484	10	123348902	5.7e-20	463010	-0.00161473	C	T	0.602823
69645	rs35668161	ukb-b-4373	Operative procedures - secondary OPCS: T85.2 Block dissection of axillary lymph nodes || id:ukb-b-4373	0.000199262	16	52538825	9e-16	463010	0.00160189	A	C	0.252172
69646	rs17136641	ukb-b-4373	Operative procedures - secondary OPCS: T85.2 Block dissection of axillary lymph nodes || id:ukb-b-4373	0.000248486	11	69328512	3.3e-09	463010	0.00146979	A	G	0.143658
69647	rs2981575	ukb-b-18953	Operative procedures - secondary OPCS: T86.2 Sampling of axillary lymph nodes || id:ukb-b-18953	0.000155685	10	123346116	2.4e-16	463010	-0.00127673	A	G	0.603433
69648	rs4784227	ukb-b-18953	Operative procedures - secondary OPCS: T86.2 Sampling of axillary lymph nodes || id:ukb-b-18953	0.000178303	16	52599188	3.3e-13	463010	0.00129836	T	C	0.240212
69649	rs7709971	ukb-b-18953	Operative procedures - secondary OPCS: T86.2 Sampling of axillary lymph nodes || id:ukb-b-18953	0.000207513	5	56007339	6.9e-11	463010	0.00135337	A	G	0.161827
69650	rs3135718	ukb-b-93	Operative procedures - secondary OPCS: T87.3 Excision or biopsy of axillary lymph node || id:ukb-b-93	0.000121345	10	123353869	6.5e-15	463010	-0.0009457	T	C	0.609504
69651	rs4784227	ukb-b-93	Operative procedures - secondary OPCS: T87.3 Excision or biopsy of axillary lymph node || id:ukb-b-93	0.00013822	16	52599188	4e-12	463010	0.000958817	T	C	0.240212
69652	rs13245564	ukb-b-12362	Operative procedures - secondary OPCS: U20.1 Transthoracic echocardiography || id:ukb-b-12362	0.000116905	7	136989304	3.9e-08	463010	-0.000642652	A	G	0.460901
69653	rs34973642	ukb-b-17527	Operative procedures - secondary OPCS: V55.1 One level of spine || id:ukb-b-17527	0.000163679	5	117123666	9.6e-09	463010	0.000939107	G	A	0.378928
69654	rs3104415	ukb-b-20239	Operative procedures - secondary OPCS: W90.3 Injection of therapeutic substance into joint || id:ukb-b-20239	0.000145158	6	32582577	1e-08	463010	0.000831423	C	A	0.337981
69655	rs2513697	ukb-b-8648	Operative procedures - secondary OPCS: X33.9 Unspecified other blood transfusion || id:ukb-b-8648	0.000116602	11	114984572	4.3e-08	463010	0.000638513	T	C	0.49767
69656	rs9632885	ukb-b-1744	Operative procedures - secondary OPCS: Y02.2 Insertion of prosthesis into organ NOC || id:ukb-b-1744	0.000158566	9	22072638	8.1e-13	463010	0.00113521	A	G	0.481824
69657	rs56393506	ukb-b-1744	Operative procedures - secondary OPCS: Y02.2 Insertion of prosthesis into organ NOC || id:ukb-b-1744	0.000214074	6	161089307	4.1e-10	463010	0.0013381	T	C	0.171301
69658	rs9349379	ukb-b-1744	Operative procedures - secondary OPCS: Y02.2 Insertion of prosthesis into organ NOC || id:ukb-b-1744	0.000161043	6	12903957	4.2e-08	463010	0.000882769	G	A	0.405488
69659	rs75331444	ukb-b-9961	Operative procedures - secondary OPCS: Y50.8 Other specified approach through abdominal cavity || id:ukb-b-9961	0.000532255	2	44069772	7.3e-60	463010	0.00868577	A	G	0.065683
69660	rs17031488	ukb-b-9961	Operative procedures - secondary OPCS: Y50.8 Other specified approach through abdominal cavity || id:ukb-b-9961	0.000359345	2	44001139	1.2e-11	463010	-0.0024347	T	C	0.159729
69661	rs838144	ukb-b-9961	Operative procedures - secondary OPCS: Y50.8 Other specified approach through abdominal cavity || id:ukb-b-9961	0.000263949	19	49250239	1.4e-11	463010	-0.00178241	T	C	0.499976
69662	rs62272019	ukb-b-9961	Operative procedures - secondary OPCS: Y50.8 Other specified approach through abdominal cavity || id:ukb-b-9961	0.000620067	3	149196231	3.6e-09	463010	0.00365846	T	C	0.048551
69663	rs11239595	ukb-b-9961	Operative procedures - secondary OPCS: Y50.8 Other specified approach through abdominal cavity || id:ukb-b-9961	0.000338058	10	46217082	8.1e-09	463010	0.00194959	T	G	0.194489
69664	rs62113212	ukb-b-20187	Operative procedures - secondary OPCS: Y53.2 Approach to organ under ultrasonic control || id:ukb-b-20187	0.000542271	19	51360840	8.7e-13	463010	-0.00387706	T	C	0.073532
69665	rs1333047	ukb-b-8798	Operative procedures - secondary OPCS: Y53.4 Approach to organ under fluoroscopic control || id:ukb-b-8798	0.000286833	9	22124504	3.2e-09	463010	0.00169886	T	A	0.493667
69666	rs17762386	ukb-b-12499	Operative procedures - secondary OPCS: Y53.9 Unspecified approach to organ under image control || id:ukb-b-12499	0.000205253	17	55999801	4.5e-09	463010	-0.00120409	T	A	0.295066
69667	rs6794649	ukb-b-12499	Operative procedures - secondary OPCS: Y53.9 Unspecified approach to organ under image control || id:ukb-b-12499	0.00025642	3	153478423	8.2e-09	463010	0.00147815	C	G	0.158599
69668	rs10811647	ukb-b-19462	Operative procedures - secondary OPCS: Y73.1 Cardiopulmonary bypass || id:ukb-b-19462	0.000116346	9	22065002	2.1e-11	463010	0.000779466	G	C	0.422979
69669	rs115445558	ukb-b-17742	Operative procedures - secondary OPCS: Y75.2 Laparoscopic approach to abdominal cavity NEC || id:ukb-b-17742	0.000572148	2	44063098	7.2e-43	463010	0.00785243	C	G	0.065887
69670	rs13010558	ukb-b-10263	Operative procedures - secondary OPCS: Y80.9 Unspecified general anaesthetic || id:ukb-b-10263	0.000220645	2	170650661	3.5e-09	463010	0.00130354	G	A	0.505093
69671	rs242567	ukb-b-10263	Operative procedures - secondary OPCS: Y80.9 Unspecified general anaesthetic || id:ukb-b-10263	0.000325196	19	32767113	8.3e-09	463010	0.00187362	G	A	0.130764
69672	rs6717916	ukb-b-10263	Operative procedures - secondary OPCS: Y80.9 Unspecified general anaesthetic || id:ukb-b-10263	0.000228653	2	82019665	3.2e-08	463010	-0.00126474	C	T	0.639308
69673	rs2647044	ukb-b-13500	Operative procedures - secondary OPCS: Z27.4 Duodenum || id:ukb-b-13500	0.000624028	6	32667910	5.1e-37	463010	0.00793238	A	G	0.145777
69674	rs141127771	ukb-b-13500	Operative procedures - secondary OPCS: Z27.4 Duodenum || id:ukb-b-13500	0.000592258	6	32632200	2.4e-16	463010	0.00485588	A	G	0.25956
69675	rs78933533	ukb-b-13500	Operative procedures - secondary OPCS: Z27.4 Duodenum || id:ukb-b-13500	0.00118307	6	32604198	1.5e-10	463010	0.00757559	A	G	0.065716
69676	rs36020935	ukb-b-13500	Operative procedures - secondary OPCS: Z27.4 Duodenum || id:ukb-b-13500	0.000675668	6	32519791	7e-10	463010	0.00416646	T	G	0.199644
69677	rs185774696	ukb-b-13500	Operative procedures - secondary OPCS: Z27.4 Duodenum || id:ukb-b-13500	0.000561957	6	32618190	1.4e-09	463010	0.00340053	T	C	0.296698
69678	rs2337113	ukb-b-2189	Operative procedures - secondary OPCS: Z28.6 Sigmoid colon || id:ukb-b-2189	0.000318594	18	46452327	3.2e-10	463010	-0.00200347	G	A	0.464531
69679	rs2293581	ukb-b-3560	Operative procedures - secondary OPCS: Z29.1 Rectum || id:ukb-b-3560	0.000352586	15	33010736	4.8e-11	463010	0.00231936	A	G	0.199388
69680	rs4920603	ukb-b-2525	Operative procedures - secondary OPCS: Z47.2 Skin of temple || id:ukb-b-2525	0.000121074	1	17727379	8.6e-11	463010	0.000785717	C	G	0.378896
69681	rs11717282	ukb-b-17085	Operative procedures - secondary OPCS: Z48.1 Skin of scalp || id:ukb-b-17085	0.000213342	3	38019924	1.8e-188	463010	0.00624706	C	A	0.156534
69682	rs112041752	ukb-b-17085	Operative procedures - secondary OPCS: Z48.1 Skin of scalp || id:ukb-b-17085	0.000199979	3	38669113	2.1e-40	463010	0.00266121	T	C	0.184911
69683	rs2010452	ukb-b-17085	Operative procedures - secondary OPCS: Z48.1 Skin of scalp || id:ukb-b-17085	0.000166236	3	37766315	2e-23	463010	0.00165825	G	A	0.319703
69684	rs3922579	ukb-b-17085	Operative procedures - secondary OPCS: Z48.1 Skin of scalp || id:ukb-b-17085	0.000225192	3	38861273	6.4e-21	463010	0.00211315	C	A	0.146899
69685	rs1847140	ukb-b-744	Operative procedures - secondary OPCS: Z49.4 Skin of back || id:ukb-b-744	0.000225736	11	89037064	2.9e-08	463010	0.00125191	G	A	0.335297
69686	rs75570604	ukb-b-2951	Operative procedures - secondary OPCS: Z50.1 Skin of arm || id:ukb-b-2951	0.000320995	16	89846677	7.8e-12	463010	0.00219606	C	G	0.100432
69687	rs1885120	ukb-b-2951	Operative procedures - secondary OPCS: Z50.1 Skin of arm || id:ukb-b-2951	0.000326037	20	33576989	2.3e-08	463010	-0.00182203	G	C	0.901622
69688	rs34659644	ukb-b-20450	Operative procedures - secondary OPCS: Z50.4 Skin of leg NEC || id:ukb-b-20450	0.000370895	16	89796017	5e-09	463010	0.00216879	A	G	0.099529
69689	rs7290423	ukb-b-7012	Operative procedures - secondary OPCS: Z67.6 Lumbosacral joint || id:ukb-b-7012	0.000110237	22	33894488	1.1e-08	463010	-0.000629429	G	A	0.64861
69690	rs2908007	ukb-b-1020	Operative procedures - secondary OPCS: Z70.5 Lower end of radius NEC || id:ukb-b-1020	0.000183438	7	120962164	6e-29	463010	-0.00204824	G	A	0.401077
69691	rs9482773	ukb-b-1020	Operative procedures - secondary OPCS: Z70.5 Lower end of radius NEC || id:ukb-b-1020	0.000180089	6	127459552	5.3e-09	463010	-0.00105129	C	G	0.476855
69692	rs62228062	ukb-b-10281	Operative procedures - secondary OPCS: Z89.6 Finger NEC || id:ukb-b-10281	0.000173854	22	46381234	2.8e-14	463010	0.00132291	G	A	0.258065
69693	rs17426593	ukb-b-5222	Operative procedures - secondary OPCS: Z94.1 Bilateral operation || id:ukb-b-5222	0.000546477	6	32608077	3.9e-09	463010	0.00321738	C	T	0.191393
69694	rs4985451	ukb-b-6222	Operative procedures - secondary OPCS: Z94.2 Right sided operation || id:ukb-b-6222	0.000896551	16	69945092	3.1e-08	463010	0.00496109	T	C	0.665392
69695	rs117027373	ukb-b-6222	Operative procedures - secondary OPCS: Z94.2 Right sided operation || id:ukb-b-6222	0.00252226	14	59455712	4.1e-08	463010	0.0138433	T	C	0.031975
69696	rs3767979	ukb-b-1567	Operative procedures - secondary OPCS: Z94.3 Left sided operation || id:ukb-b-1567	0.0027539	1	94076919	1e-09	463010	-0.016811	T	C	0.02355
69697	rs3032928	prot-a-2149	Opioid-binding protein/cell adhesion molecule || id:prot-a-2149	0.0249	17	26679563	2.29e-08	3301	-0.1393	CTTT	C	0.45639
69698	rs181485412	ebi-a-GCST004137	Optic cup area || id:ebi-a-GCST004137	0.0502	18	15290717	3.02e-43	22484	0.6918	T	C	NA
69699	rs72704380	ebi-a-GCST004137	Optic cup area || id:ebi-a-GCST004137	0.0542	1	149084154	9.66e-41	22484	0.7249	C	T	NA
69700	rs146096977	ebi-a-GCST004137	Optic cup area || id:ebi-a-GCST004137	0.064	1	153554118	3.48e-39	22484	0.8382	A	G	NA
69701	rs75336139	ebi-a-GCST004137	Optic cup area || id:ebi-a-GCST004137	0.0606	8	121450372	4.12e-30	22484	0.6907	A	G	NA
69702	rs72770579	ebi-a-GCST004137	Optic cup area || id:ebi-a-GCST004137	0.0418	2	16181870	1.26e-29	22484	0.472	A	G	NA
69703	rs1360589	ebi-a-GCST004137	Optic cup area || id:ebi-a-GCST004137	0.0023	9	22045317	3.1e-27	22484	0.025	T	C	NA
69704	rs72697677	ebi-a-GCST004137	Optic cup area || id:ebi-a-GCST004137	0.0352	8	145906970	4.2e-20	22484	0.3229	A	G	NA
69705	rs184227198	ebi-a-GCST004137	Optic cup area || id:ebi-a-GCST004137	0.0704	19	45878050	9.35e-20	22484	0.6402	T	G	NA
69706	rs4436712	ebi-a-GCST004137	Optic cup area || id:ebi-a-GCST004137	0.0025	14	60808002	9.84e-20	22484	0.0226	T	G	NA
69707	rs111819122	ebi-a-GCST004137	Optic cup area || id:ebi-a-GCST004137	0.0352	22	24820280	1.21e-19	22484	0.3191	A	C	NA
69708	rs41310865	ebi-a-GCST004137	Optic cup area || id:ebi-a-GCST004137	0.0731	1	204096897	3.58e-19	22484	0.6544	A	G	NA
69709	rs4820791	ebi-a-GCST004137	Optic cup area || id:ebi-a-GCST004137	0.0028	22	29098576	1.7e-17	22484	-0.0239	G	C	NA
69710	rs190500685	ebi-a-GCST004137	Optic cup area || id:ebi-a-GCST004137	0.0352	9	1477038	1.4e-16	22484	0.2913	A	G	NA
69711	rs6054375	ebi-a-GCST004137	Optic cup area || id:ebi-a-GCST004137	0.0026	20	6578629	2.94e-16	22484	-0.0212	T	G	NA
69712	rs147595840	ebi-a-GCST004137	Optic cup area || id:ebi-a-GCST004137	0.0273	3	140753613	1.63e-15	22484	0.2171	T	C	NA
69713	rs62502385	ebi-a-GCST004137	Optic cup area || id:ebi-a-GCST004137	0.0322	8	28167084	2.62e-15	22484	0.2549	T	C	NA
69714	rs482507	ebi-a-GCST004137	Optic cup area || id:ebi-a-GCST004137	0.0024	12	83979286	6.02e-15	22484	0.0188	T	C	NA
69715	rs76230764	ebi-a-GCST004137	Optic cup area || id:ebi-a-GCST004137	0.0417	20	48772616	6.29e-15	22484	0.3254	A	T	NA
69716	rs7916697	ebi-a-GCST004137	Optic cup area || id:ebi-a-GCST004137	0.0028	10	69991853	6.37e-15	22484	0.0217	G	A	NA
69717	rs116878780	ebi-a-GCST004137	Optic cup area || id:ebi-a-GCST004137	0.0329	19	4599970	7.74e-15	22484	0.2559	T	C	NA
69718	rs7323428	ebi-a-GCST004137	Optic cup area || id:ebi-a-GCST004137	0.0027	13	36643601	3.37e-14	22484	0.0205	T	G	NA
69719	rs185458962	ebi-a-GCST004137	Optic cup area || id:ebi-a-GCST004137	0.0803	4	104331168	6.17e-14	22484	0.6027	T	C	NA
69720	rs140491439	ebi-a-GCST004137	Optic cup area || id:ebi-a-GCST004137	0.0333	1	12900004	6.79e-14	22484	0.2497	G	A	NA
69721	rs143650238	ebi-a-GCST004137	Optic cup area || id:ebi-a-GCST004137	0.0377	4	9577282	6.83e-14	22484	0.2826	G	T	NA
69722	rs11867840	ebi-a-GCST004137	Optic cup area || id:ebi-a-GCST004137	0.0028	17	59273265	1.35e-13	22484	0.0204	A	G	NA
69723	rs147126801	ebi-a-GCST004137	Optic cup area || id:ebi-a-GCST004137	0.0223	9	132805127	1.72e-13	22484	0.1645	T	C	NA
69724	rs188127885	ebi-a-GCST004137	Optic cup area || id:ebi-a-GCST004137	0.0326	2	34122634	2.8e-13	22484	0.2379	T	C	NA
69725	rs41308373	ebi-a-GCST004137	Optic cup area || id:ebi-a-GCST004137	0.0272	1	204111907	3.61e-13	22484	0.1976	G	A	NA
69726	rs140547220	ebi-a-GCST004137	Optic cup area || id:ebi-a-GCST004137	0.0326	10	77969512	9.94e-13	22484	0.2323	T	G	NA
69727	rs1346	ebi-a-GCST004137	Optic cup area || id:ebi-a-GCST004137	0.0032	11	65337251	1.78e-12	22484	-0.0226	T	A	NA
69728	rs151081473	ebi-a-GCST004137	Optic cup area || id:ebi-a-GCST004137	0.0286	10	36116991	1.83e-12	22484	0.2015	T	C	NA
69729	rs75613839	ebi-a-GCST004137	Optic cup area || id:ebi-a-GCST004137	0.0518	5	146772548	8.82e-12	22484	0.3532	C	A	NA
69730	rs141215242	ebi-a-GCST004137	Optic cup area || id:ebi-a-GCST004137	0.0334	22	48676143	2.66e-11	22484	0.2225	G	A	NA
69731	rs138060893	ebi-a-GCST004137	Optic cup area || id:ebi-a-GCST004137	0.0375	13	114450868	1.19e-10	22484	0.2417	C	A	NA
69732	rs112312463	ebi-a-GCST004137	Optic cup area || id:ebi-a-GCST004137	0.0291	3	173083722	1.54e-10	22484	0.1863	T	C	NA
69733	rs138454650	ebi-a-GCST004137	Optic cup area || id:ebi-a-GCST004137	0.0289	19	4735895	2.74e-10	22484	0.1827	A	G	NA
69734	rs11613189	ebi-a-GCST004137	Optic cup area || id:ebi-a-GCST004137	0.0025	12	124642803	3.73e-10	22484	-0.0155	T	C	NA
69735	rs140770901	ebi-a-GCST004137	Optic cup area || id:ebi-a-GCST004137	0.0319	9	132948840	8.85e-10	22484	0.1956	T	C	NA
69736	rs186736573	ebi-a-GCST004137	Optic cup area || id:ebi-a-GCST004137	0.0329	16	69665621	1.18e-09	22484	0.2	T	C	NA
69737	rs150484049	ebi-a-GCST004137	Optic cup area || id:ebi-a-GCST004137	0.0835	19	48561531	1.69e-09	22484	0.503	A	G	NA
69738	rs149889322	ebi-a-GCST004137	Optic cup area || id:ebi-a-GCST004137	0.0775	12	133127068	1.74e-09	22484	0.4667	T	C	NA
69739	rs73102394	ebi-a-GCST004137	Optic cup area || id:ebi-a-GCST004137	0.0046	1	227576152	3.37e-09	22484	0.027	T	C	NA
69740	rs149475779	ebi-a-GCST004137	Optic cup area || id:ebi-a-GCST004137	0.0379	21	29395276	6.46e-09	22484	0.2197	T	C	NA
69741	rs113418905	ebi-a-GCST004137	Optic cup area || id:ebi-a-GCST004137	0.0369	4	57039453	8.21e-09	22484	0.2127	C	T	NA
69742	rs11646917	ebi-a-GCST004137	Optic cup area || id:ebi-a-GCST004137	0.0028	16	51428908	8.81e-09	22484	-0.016	T	G	NA
69743	rs113357323	ebi-a-GCST004137	Optic cup area || id:ebi-a-GCST004137	0.0314	10	108041331	1.03e-08	22484	0.1798	C	T	NA
69744	rs117598310	ebi-a-GCST004137	Optic cup area || id:ebi-a-GCST004137	0.0054	8	75999096	1.36e-08	22484	0.0306	T	G	NA
69745	rs6598351	ebi-a-GCST004137	Optic cup area || id:ebi-a-GCST004137	0.0034	15	98808111	1.74e-08	22484	0.0192	T	C	NA
69746	rs35084382	ebi-a-GCST004137	Optic cup area || id:ebi-a-GCST004137	0.006	5	172197039	2.27e-08	22484	-0.0337	C	T	NA
69747	rs151199024	ebi-a-GCST004137	Optic cup area || id:ebi-a-GCST004137	0.0326	2	66872662	3.14e-08	22484	0.1805	T	C	NA
69748	rs7916410	ebi-a-GCST004076	Optic disc area || id:ebi-a-GCST004076	0.005	10	69995667	1.65e-90	22504	0.1011	C	T	NA
69749	rs4658101	ebi-a-GCST004076	Optic disc area || id:ebi-a-GCST004076	0.0054	1	92077409	1.95e-60	22504	-0.0891	G	A	NA
69750	rs11811982	ebi-a-GCST004076	Optic disc area || id:ebi-a-GCST004076	0.0081	1	227581520	9.76e-15	22504	-0.0629	A	C	NA
69751	rs442376	ebi-a-GCST004076	Optic disc area || id:ebi-a-GCST004076	0.0047	12	83978117	3.33e-13	22504	0.0342	C	T	NA
69752	rs1345467	ebi-a-GCST004076	Optic disc area || id:ebi-a-GCST004076	0.0048	16	51482321	3.75e-13	22504	-0.0348	A	G	NA
69753	rs1223068	ebi-a-GCST004076	Optic disc area || id:ebi-a-GCST004076	0.0053	11	31480349	1.88e-10	22504	0.0334	G	T	NA
69754	rs56385951	ebi-a-GCST004076	Optic disc area || id:ebi-a-GCST004076	0.0073	22	37909539	2.33e-10	22504	0.046	A	G	NA
69755	rs2239854	ebi-a-GCST004076	Optic disc area || id:ebi-a-GCST004076	0.0048	1	169525808	2.56e-10	22504	0.0302	A	G	NA
69756	rs9843102	ebi-a-GCST004076	Optic disc area || id:ebi-a-GCST004076	0.0057	3	100650929	1.51e-09	22504	-0.0342	A	G	NA
69757	rs6468996	ebi-a-GCST004076	Optic disc area || id:ebi-a-GCST004076	0.0042	8	88735337	2.28e-09	22504	0.0253	T	C	NA
69758	rs134172	ebi-a-GCST004076	Optic disc area || id:ebi-a-GCST004076	0.005	22	28615453	3.16e-09	22504	0.0295	G	A	NA
69759	rs10021731	ebi-a-GCST004076	Optic disc area || id:ebi-a-GCST004076	0.0045	4	115481915	1.69e-08	22504	-0.0252	C	T	NA
69760	rs3828805	ieu-b-89	Oral cavity and pharyngeal cancer || id:ieu-b-89	0.057	6	32636120	6.09e-09	5425	0.33	C	T	0.724
69761	rs3775298	prot-a-2151	Origin recognition complex subunit 6 || id:prot-a-2151	0.0247	4	187150478	3.24e-08	3301	0.1367	G	A	0.51335
69762	rs2731674	prot-a-2151	Origin recognition complex subunit 6 || id:prot-a-2151	0.0282	5	176839890	3.8e-08	3301	0.155	G	T	0.75301
69763	rs378528	prot-a-2142	Ornithine decarboxylase || id:prot-a-2142	0.0309	21	44452455	3.39e-08	3301	0.1707	C	T	0.79033
69764	rs117554022	ieu-b-4968	Oropharyngeal cancer || id:ieu-b-4968	0.000255911	9	7309731	1.7e-09	372510	0.0015421	G	C	0.030036
69765	rs586610	ieu-b-4968	Oropharyngeal cancer || id:ieu-b-4968	9.44e-05	6	32572311	6.5e-09	372510	0.000547998	C	T	0.303991
69766	rs28418426	ieu-b-96	Oropharyngeal cancer || id:ieu-b-96	0.07	6	32619654	2.57e-08	4018	0.392	C	T	0.529
69767	rs9273426	ieu-b-97	Oropharyngeal cancer || id:ieu-b-97	0.06	6	32627434	3.21e-08	3448	0.332	C	A	0.503
69768	rs10492367	ebi-a-GCST007091	Osteoarthritis (hip) || id:ebi-a-GCST007091	0.0148	12	28014970	1.25e-24	393873	0.1518	T	G	0.19
69769	rs12209223	ebi-a-GCST007091	Osteoarthritis (hip) || id:ebi-a-GCST007091	0.0191	6	76164589	3.88e-16	393873	0.1558	A	C	0.1032
69770	rs4338381	ebi-a-GCST007091	Osteoarthritis (hip) || id:ebi-a-GCST007091	0.0121	1	103572927	4.37e-15	393873	-0.095	G	A	0.3681
69771	rs7571789	ebi-a-GCST007091	Osteoarthritis (hip) || id:ebi-a-GCST007091	0.0117	2	70714793	3.26e-14	393873	-0.0886	C	T	0.5239
69772	rs3774355	ebi-a-GCST007091	Osteoarthritis (hip) || id:ebi-a-GCST007091	0.0121	3	52817778	8.2e-14	393873	0.0907	A	G	0.3601
69773	rs34687269	ebi-a-GCST007091	Osteoarthritis (hip) || id:ebi-a-GCST007091	0.0117	9	119484132	1.67e-12	393873	-0.0826	T	A	0.4684
69774	rs4252548	ebi-a-GCST007091	Osteoarthritis (hip) || id:ebi-a-GCST007091	0.0396	19	55879672	1.96e-12	393873	0.2785	T	C	0.022
69775	rs2396502	ebi-a-GCST007091	Osteoarthritis (hip) || id:ebi-a-GCST007091	0.012	6	45357699	2.12e-12	393873	0.0842	C	A	0.6018
69776	rs62063281	ebi-a-GCST007091	Osteoarthritis (hip) || id:ebi-a-GCST007091	0.014	17	44038785	5.3e-12	393873	0.0964	G	A	0.2229
69777	rs1913707	ebi-a-GCST007091	Osteoarthritis (hip) || id:ebi-a-GCST007091	0.012	4	13039440	2.96e-11	393873	-0.0795	G	A	0.3877
69778	rs2836618	ebi-a-GCST007091	Osteoarthritis (hip) || id:ebi-a-GCST007091	0.0132	21	40048295	3.2e-11	393873	0.0876	A	G	0.2613
69779	rs12901372	ebi-a-GCST007091	Osteoarthritis (hip) || id:ebi-a-GCST007091	0.0118	15	67370506	3.46e-11	393873	-0.0783	G	C	0.4669
69780	rs7222178	ebi-a-GCST007091	Osteoarthritis (hip) || id:ebi-a-GCST007091	0.0146	17	59652282	3.77e-11	393873	0.0965	A	T	0.1991
69781	rs2785988	ebi-a-GCST007091	Osteoarthritis (hip) || id:ebi-a-GCST007091	0.0127	1	219744138	7.3e-11	393873	0.0828	A	C	0.2988
69782	rs11059094	ebi-a-GCST007091	Osteoarthritis (hip) || id:ebi-a-GCST007091	0.0117	12	122606837	7.38e-11	393873	0.0759	T	C	0.4777
69783	rs11583641	ebi-a-GCST007091	Osteoarthritis (hip) || id:ebi-a-GCST007091	0.0131	1	183906245	5.57e-10	393873	-0.0811	T	C	0.2764
69784	rs79056043	ebi-a-GCST007091	Osteoarthritis (hip) || id:ebi-a-GCST007091	0.0268	12	59289598	1.33e-09	393873	0.1625	G	A	0.0503
69785	rs13300602	ebi-a-GCST007091	Osteoarthritis (hip) || id:ebi-a-GCST007091	0.0119	9	129412938	1.65e-09	393873	0.0716	G	A	0.4508
69786	rs798748	ebi-a-GCST007091	Osteoarthritis (hip) || id:ebi-a-GCST007091	0.012	4	1716770	2.5e-09	393873	0.0715	C	T	0.6183
69787	rs74767794	ebi-a-GCST007091	Osteoarthritis (hip) || id:ebi-a-GCST007091	0.0126	1	184006128	2.56e-09	393873	-0.0751	G	A	0.3171
69788	rs80287694	ebi-a-GCST007091	Osteoarthritis (hip) || id:ebi-a-GCST007091	0.0184	6	55636940	2.66e-09	393873	0.1093	G	A	0.1131
69789	rs10896015	ebi-a-GCST007091	Osteoarthritis (hip) || id:ebi-a-GCST007091	0.0132	11	65323725	2.74e-09	393873	-0.0782	A	G	0.2695
69790	rs2929451	ebi-a-GCST007091	Osteoarthritis (hip) || id:ebi-a-GCST007091	0.0117	8	9085295	3.11e-09	393873	-0.0691	T	A	0.511
69791	rs115740542	ebi-a-GCST007091	Osteoarthritis (hip) || id:ebi-a-GCST007091	0.0224	6	26123502	1.6e-08	393873	0.1263	C	T	0.0741
69792	rs12040949	ebi-a-GCST007091	Osteoarthritis (hip) || id:ebi-a-GCST007091	0.012	1	150447462	2.83e-08	393873	-0.0665	T	C	0.3843
69793	rs1835323	ebi-a-GCST007091	Osteoarthritis (hip) || id:ebi-a-GCST007091	0.0123	2	43512130	4.56e-08	393873	-0.0673	T	C	0.3428
69794	rs2425059	ebi-a-GCST005811	Osteoarthritis (self-reported) || id:ebi-a-GCST005811	0.0147362	20	33912371	2.37e-08	63556	-0.0820659	C	T	0.376437
69795	rs12488461	ebi-a-GCST001592	Osteoarthritis || id:ebi-a-GCST001592	NA	3	52698417	5.66e-10	18419	0.131028	C	T	NA
69796	rs143384	ebi-a-GCST007092	Osteoarthritis of the hip or knee || id:ebi-a-GCST007092	0.0077	20	34025756	2.42e-16	417596	-0.0634	G	A	0.4035
69797	rs3821262	ebi-a-GCST007092	Osteoarthritis of the hip or knee || id:ebi-a-GCST007092	0.0076	2	70721006	3.52e-13	417596	-0.0554	G	A	0.474
69798	rs4630744	ebi-a-GCST007092	Osteoarthritis of the hip or knee || id:ebi-a-GCST007092	0.0076	2	33461375	2.1e-12	417596	-0.0538	G	A	0.4916
69799	rs4979341	ebi-a-GCST007092	Osteoarthritis of the hip or knee || id:ebi-a-GCST007092	0.0086	9	116905543	3.35e-12	417596	0.0597	T	C	0.2697
69800	rs3774354	ebi-a-GCST007092	Osteoarthritis of the hip or knee || id:ebi-a-GCST007092	0.0079	3	52817675	1.37e-11	417596	0.0536	A	G	0.3604
69801	rs2820443	ebi-a-GCST007092	Osteoarthritis of the hip or knee || id:ebi-a-GCST007092	0.0083	1	219753509	6.01e-11	417596	0.0543	C	T	0.2985
69802	rs17659798	ebi-a-GCST007092	Osteoarthritis of the hip or knee || id:ebi-a-GCST007092	0.0085	11	28874997	2.06e-10	417596	-0.0539	C	A	0.2869
69803	rs9277552	ebi-a-GCST007092	Osteoarthritis of the hip or knee || id:ebi-a-GCST007092	0.0093	6	33055501	2.37e-10	417596	-0.0592	T	C	0.2098
69804	rs2953013	ebi-a-GCST007092	Osteoarthritis of the hip or knee || id:ebi-a-GCST007092	0.0083	17	29496343	3.07e-10	417596	-0.0524	A	C	0.7048
69805	rs11997261	ebi-a-GCST007092	Osteoarthritis of the hip or knee || id:ebi-a-GCST007092	0.0087	8	8524361	5.16e-10	417596	-0.0542	C	T	0.2819
69806	rs11732213	ebi-a-GCST007092	Osteoarthritis of the hip or knee || id:ebi-a-GCST007092	0.0096	4	1704244	8.81e-10	417596	-0.0588	C	T	0.1945
69807	rs4144502	ebi-a-GCST007092	Osteoarthritis of the hip or knee || id:ebi-a-GCST007092	0.0076	12	94181328	9.48e-10	417596	0.0468	A	G	0.5118
69808	rs2622873	ebi-a-GCST007092	Osteoarthritis of the hip or knee || id:ebi-a-GCST007092	0.0113	1	103466053	1.58e-09	417596	-0.0684	C	T	0.129
69809	rs9977881	ebi-a-GCST007092	Osteoarthritis of the hip or knee || id:ebi-a-GCST007092	0.0102	21	40007222	2.54e-09	417596	0.0607	C	T	0.1695
69810	rs75621460	ebi-a-GCST007092	Osteoarthritis of the hip or knee || id:ebi-a-GCST007092	0.0256	19	41833784	2.88e-09	417596	0.1523	A	G	0.0267
69811	rs2299285	ebi-a-GCST007092	Osteoarthritis of the hip or knee || id:ebi-a-GCST007092	0.008	7	95711902	7.57e-09	417596	0.0463	A	G	0.3434
69812	rs3884606	ebi-a-GCST007092	Osteoarthritis of the hip or knee || id:ebi-a-GCST007092	0.0076	5	170871074	8.25e-09	417596	-0.0437	A	G	0.5119
69813	rs56116847	ebi-a-GCST007092	Osteoarthritis of the hip or knee || id:ebi-a-GCST007092	0.008	12	123835233	1.28e-08	417596	0.0453	A	G	0.3564
69814	rs12470967	ebi-a-GCST007092	Osteoarthritis of the hip or knee || id:ebi-a-GCST007092	0.0085	2	192671981	1.53e-08	417596	-0.048	G	A	0.5744
69815	rs10758594	ebi-a-GCST007092	Osteoarthritis of the hip or knee || id:ebi-a-GCST007092	0.0077	9	4295583	1.69e-08	417596	0.0436	G	A	0.5844
69816	rs10492367	ebi-a-GCST007092	Osteoarthritis of the hip or knee || id:ebi-a-GCST007092	0.0097	12	28014970	1.96e-08	417596	0.0545	T	G	0.1895
69817	rs2472304	ebi-a-GCST007092	Osteoarthritis of the hip or knee || id:ebi-a-GCST007092	0.0081	15	75044238	2.03e-08	417596	0.0452	A	G	0.668
69818	rs7935877	ebi-a-GCST007092	Osteoarthritis of the hip or knee || id:ebi-a-GCST007092	0.0149	11	65345765	3.41e-08	417596	-0.0822	T	C	0.071
69819	rs11923760	ebi-a-GCST007092	Osteoarthritis of the hip or knee || id:ebi-a-GCST007092	0.0082	3	131785490	4.16e-08	417596	-0.0448	G	C	0.3209
69820	rs10948196	ebi-a-GCST007092	Osteoarthritis of the hip or knee || id:ebi-a-GCST007092	0.0078	6	44959384	4.5e-08	417596	0.0426	T	A	0.3861
69821	rs62143194	prot-a-246	Osteocalcin || id:prot-a-246	0.0304	19	54319624	2.69e-17	3301	0.2574	G	C	0.22364
69822	rs9271374	prot-a-246	Osteocalcin || id:prot-a-246	0.0314	6	32587041	4.68e-11	3301	0.2069	A	G	0.81128
69823	rs2526393	prot-a-246	Osteocalcin || id:prot-a-246	0.0405	3	50189173	3.39e-08	3301	0.2234	G	C	0.89302
69824	rs71631868	prot-a-246	Osteocalcin || id:prot-a-246	0.0306	1	196815711	4.27e-08	3301	0.1677	C	T	0.20641
69825	rs9526310	prot-a-2153	Osteoclast-associated immunoglobulin-like receptor || id:prot-a-2153	0.0808	13	47891517	1.78e-09	3301	0.486	C	T	0.02409
69826	rs1385492	ebi-a-GCST90012002	Osteoprotegerin levels || id:ebi-a-GCST90012002	0.0095	8	120090996	6.07e-76	21758	0.1749	G	A	0.443
69827	rs704	ebi-a-GCST90012002	Osteoprotegerin levels || id:ebi-a-GCST90012002	0.0094	17	26694861	1.55e-55	21758	-0.147	A	G	0.4733
69828	rs114165349	ebi-a-GCST90012002	Osteoprotegerin levels || id:ebi-a-GCST90012002	0.0293	1	27021913	2.69e-16	21758	-0.2399	C	G	0.0376
69829	rs28929474	ebi-a-GCST90012002	Osteoprotegerin levels || id:ebi-a-GCST90012002	0.0368	14	94844947	9.91e-15	21758	0.285	T	C	0.0227
69830	rs17600346	ebi-a-GCST90012002	Osteoprotegerin levels || id:ebi-a-GCST90012002	0.0278	3	172223982	3.01e-10	21758	0.1751	C	T	0.0384
69831	rs2515001	ebi-a-GCST90012002	Osteoprotegerin levels || id:ebi-a-GCST90012002	0.0131	8	119486286	4.35e-10	21758	-0.0818	T	C	0.1438
69832	rs3761472	ebi-a-GCST90012002	Osteoprotegerin levels || id:ebi-a-GCST90012002	0.0117	22	44368122	2.95e-09	21758	0.0697	G	A	0.1835
69833	rs878282	ukb-b-12901	Other alcohol intake || id:ukb-b-12901	0.00706688	4	6422457	7.2e-10	64944	-0.0435391	A	G	0.988346
69834	rs115331905	ukb-b-12901	Other alcohol intake || id:ukb-b-12901	0.00608681	2	40405782	4.9e-08	64944	0.033203	A	T	0.015513
69835	rs28811643	ukb-d-D3_OTHERANAEMIA	Other anaemias || id:ukb-d-D3_OTHERANAEMIA	0.000354572	6	32618592	5.9e-11	361194	0.00232119	A	G	0.196686
69836	rs17211105	ukb-d-D3_OTHERANAEMIA	Other anaemias || id:ukb-d-D3_OTHERANAEMIA	0.000273653	6	32557606	6.21e-10	361194	0.00169257	A	G	0.526409
69837	rs9273272	ukb-d-D3_ANAEMIANAS	Other and unspecified anaemias || id:ukb-d-D3_ANAEMIANAS	0.000337106	6	32614387	4.55e-11	361194	0.00221986	G	A	0.22435
69838	rs17211105	ukb-d-D3_ANAEMIANAS	Other and unspecified anaemias || id:ukb-d-D3_ANAEMIANAS	0.000273559	6	32557606	4.36e-10	361194	0.0017072	A	G	0.526409
69839	rs114055780	ukb-d-I9_ARTOTH	Other diseases of arteries and capillaries || id:ukb-d-I9_ARTOTH	0.000449338	6	66339113	1.43e-08	361194	0.00254779	C	A	0.0214563
69840	rs2854275	ukb-d-K11_OTHDIG	Other diseases of the digestive system || id:ukb-d-K11_OTHDIG	0.000458076	6	32628428	4.38e-41	361194	0.00614991	A	C	0.148499
69841	rs1130397	ukb-d-K11_OTHDIG	Other diseases of the digestive system || id:ukb-d-K11_OTHDIG	0.000426545	6	32632587	4.69e-08	361194	-0.0023301	G	A	0.182437
69842	rs115020847	ukb-d-H7_EYELIDDIS	Other disorders of eyelid || id:ukb-d-H7_EYELIDDIS	0.000918663	18	49289144	1.96e-09	361194	0.005513	A	G	0.0217252
69843	rs75805105	ukb-b-1310	Other drink intake || id:ukb-b-1310	0.0133899	4	183215230	1.1e-08	64949	0.076617	A	G	0.007087
69844	rs116488202	ukb-b-7007	Other eye problems || id:ukb-b-7007	0.00181614	6	31344916	4.5e-19	461565	0.0162076	T	C	0.042506
69845	rs17173732	ukb-b-1252	Other fish intake || id:ukb-b-1252	0.00441229	7	150908614	2e-09	64937	0.0264523	C	A	0.020404
69846	rs117820915	ukb-b-1252	Other fish intake || id:ukb-b-1252	0.00877646	13	106048087	2.4e-08	64937	0.048978	A	G	0.005418
69847	rs138677842	ukb-b-8765	Other grain intake || id:ukb-b-8765	0.0040566	4	99173484	1e-08	64949	0.0232139	T	C	0.007601
69848	rs62335890	ukb-b-8765	Other grain intake || id:ukb-b-8765	0.00455741	4	159106834	1.1e-08	64949	0.0260574	T	G	0.006505
69849	rs507666	ukb-d-OTHER_ILD_CVD_COMORB	Other ILD-related CVD-co-morbidities || id:ukb-d-OTHER_ILD_CVD_COMORB	0.000252372	9	136149399	2.89e-39	361194	0.00330898	A	G	0.184411
69850	rs1894692	ukb-d-OTHER_ILD_CVD_COMORB	Other ILD-related CVD-co-morbidities || id:ukb-d-OTHER_ILD_CVD_COMORB	0.000682554	1	169467654	3.62e-27	361194	-0.00736903	A	G	0.978359
69851	rs2066865	ukb-d-OTHER_ILD_CVD_COMORB	Other ILD-related CVD-co-morbidities || id:ukb-d-OTHER_ILD_CVD_COMORB	0.000228403	4	155525276	1.53e-20	361194	0.00212222	A	G	0.23999
69852	rs4253417	ukb-d-OTHER_ILD_CVD_COMORB	Other ILD-related CVD-co-morbidities || id:ukb-d-OTHER_ILD_CVD_COMORB	0.000199578	4	187199005	5.47e-19	361194	0.00177682	C	T	0.404366
69853	rs112843485	ukb-d-OTHER_ILD_CVD_COMORB	Other ILD-related CVD-co-morbidities || id:ukb-d-OTHER_ILD_CVD_COMORB	0.000284475	10	71211707	1.14e-16	361194	-0.00235829	C	T	0.138036
69854	rs78807356	ukb-d-OTHER_ILD_CVD_COMORB	Other ILD-related CVD-co-morbidities || id:ukb-d-OTHER_ILD_CVD_COMORB	0.000586122	11	46596670	2.86e-12	361194	0.00409397	T	G	0.0285567
69855	rs12710257	ukb-d-OTHER_ILD_CVD_COMORB	Other ILD-related CVD-co-morbidities || id:ukb-d-OTHER_ILD_CVD_COMORB	0.000238032	19	10741622	1.51e-08	361194	0.00134736	G	A	0.783956
69856	rs1805007	ukb-d-C_OTHER_SKIN	Other malignant neoplasms of skin || id:ukb-d-C_OTHER_SKIN	0.000744572	16	89986117	3.88e-59	361194	0.0120763	T	C	0.104538
69857	rs12070203	ukb-d-C_OTHER_SKIN	Other malignant neoplasms of skin || id:ukb-d-C_OTHER_SKIN	0.000538182	1	228994388	2.98e-48	361194	0.0078565	T	C	0.243666
69858	rs214803	ukb-d-C_OTHER_SKIN	Other malignant neoplasms of skin || id:ukb-d-C_OTHER_SKIN	0.000594885	20	2290333	3.08e-39	361194	-0.00779691	A	C	0.82057
69859	rs6059655	ukb-d-C_OTHER_SKIN	Other malignant neoplasms of skin || id:ukb-d-C_OTHER_SKIN	0.000759033	20	32665748	5.9e-39	361194	-0.00991083	G	A	0.894181
69860	rs2080303	ukb-d-C_OTHER_SKIN	Other malignant neoplasms of skin || id:ukb-d-C_OTHER_SKIN	0.000518501	2	202165206	8.66e-33	361194	-0.00618429	C	T	0.732716
69861	rs79134926	ukb-d-C_OTHER_SKIN	Other malignant neoplasms of skin || id:ukb-d-C_OTHER_SKIN	0.000710361	10	8964984	1.53e-28	361194	-0.00787306	T	G	0.117129
69862	rs421629	ukb-d-C_OTHER_SKIN	Other malignant neoplasms of skin || id:ukb-d-C_OTHER_SKIN	0.000460888	5	1320136	3.63e-28	361194	-0.00507235	A	G	0.436555
69863	rs9392026	ukb-d-C_OTHER_SKIN	Other malignant neoplasms of skin || id:ukb-d-C_OTHER_SKIN	0.000466905	6	453415	3.01e-27	361194	-0.00504868	A	G	0.590533
69864	rs1126809	ukb-d-C_OTHER_SKIN	Other malignant neoplasms of skin || id:ukb-d-C_OTHER_SKIN	0.000496698	11	89017961	9.7e-27	361194	0.00531733	A	G	0.306642
69865	rs35251485	ukb-d-C_OTHER_SKIN	Other malignant neoplasms of skin || id:ukb-d-C_OTHER_SKIN	0.000950724	8	77483430	7.71e-25	361194	-0.00978499	A	G	0.0629767
69866	rs11707890	ukb-d-C_OTHER_SKIN	Other malignant neoplasms of skin || id:ukb-d-C_OTHER_SKIN	0.00046312	3	71503479	2.22e-22	361194	0.00450691	G	T	0.434104
69867	rs10965219	ukb-d-C_OTHER_SKIN	Other malignant neoplasms of skin || id:ukb-d-C_OTHER_SKIN	0.000457678	9	22053687	3.88e-22	361194	-0.00442798	G	A	0.477727
69868	rs3778607	ukb-d-C_OTHER_SKIN	Other malignant neoplasms of skin || id:ukb-d-C_OTHER_SKIN	0.000460764	6	403799	1.12e-21	361194	0.00440739	G	A	0.548456
69869	rs28884287	ukb-d-C_OTHER_SKIN	Other malignant neoplasms of skin || id:ukb-d-C_OTHER_SKIN	0.0006335	8	101047448	1.3e-21	361194	-0.0060504	T	C	0.154178
69870	rs11611584	ukb-d-C_OTHER_SKIN	Other malignant neoplasms of skin || id:ukb-d-C_OTHER_SKIN	0.000804455	12	52906035	7.84e-21	361194	0.00753164	A	C	0.0904973
69871	rs16891982	ukb-d-C_OTHER_SKIN	Other malignant neoplasms of skin || id:ukb-d-C_OTHER_SKIN	0.00152847	5	33951693	4.48e-19	361194	0.0136416	G	C	0.977159
69872	rs72847652	ukb-d-C_OTHER_SKIN	Other malignant neoplasms of skin || id:ukb-d-C_OTHER_SKIN	0.000722573	6	32543376	6.45e-18	361194	0.006232	T	C	0.117071
69873	rs157935	ukb-d-C_OTHER_SKIN	Other malignant neoplasms of skin || id:ukb-d-C_OTHER_SKIN	0.000499358	7	130585553	6.9e-18	361194	-0.00430295	G	T	0.303236
69874	rs340797	ukb-d-C_OTHER_SKIN	Other malignant neoplasms of skin || id:ukb-d-C_OTHER_SKIN	0.00074833	2	16490831	1.36e-17	361194	-0.00638972	T	G	0.104346
69875	rs78378222	ukb-d-C_OTHER_SKIN	Other malignant neoplasms of skin || id:ukb-d-C_OTHER_SKIN	0.00209381	17	7571752	5.97e-17	361194	0.0175174	G	T	0.0125893
69876	rs2849699	ukb-d-C_OTHER_SKIN	Other malignant neoplasms of skin || id:ukb-d-C_OTHER_SKIN	0.000491927	21	43089086	1.27e-16	361194	-0.00407147	G	C	0.319367
69877	rs62202837	ukb-d-C_OTHER_SKIN	Other malignant neoplasms of skin || id:ukb-d-C_OTHER_SKIN	0.000536988	20	49399007	1.48e-16	361194	-0.00443457	T	C	0.241469
69878	rs73183650	ukb-d-C_OTHER_SKIN	Other malignant neoplasms of skin || id:ukb-d-C_OTHER_SKIN	0.000528976	7	101421000	1.45e-15	361194	-0.00422222	T	A	0.250245
69879	rs1805008	ukb-d-C_OTHER_SKIN	Other malignant neoplasms of skin || id:ukb-d-C_OTHER_SKIN	0.000802989	16	89986144	1.52e-15	361194	0.00640416	T	C	0.0889273
69880	rs6707137	ukb-d-C_OTHER_SKIN	Other malignant neoplasms of skin || id:ukb-d-C_OTHER_SKIN	0.000940883	2	88554351	3.84e-15	361194	-0.00739584	A	G	0.0635871
69881	rs72928038	ukb-d-C_OTHER_SKIN	Other malignant neoplasms of skin || id:ukb-d-C_OTHER_SKIN	0.000594293	6	90976768	1.29e-14	361194	-0.00458019	A	G	0.18042
69882	rs13043023	ukb-d-C_OTHER_SKIN	Other malignant neoplasms of skin || id:ukb-d-C_OTHER_SKIN	0.000770228	20	2182626	8.16e-14	361194	-0.00575203	C	T	0.0995005
69883	rs11571297	ukb-d-C_OTHER_SKIN	Other malignant neoplasms of skin || id:ukb-d-C_OTHER_SKIN	0.000460168	2	204745003	9.4e-14	361194	0.00342798	C	T	0.489155
69884	rs2153271	ukb-d-C_OTHER_SKIN	Other malignant neoplasms of skin || id:ukb-d-C_OTHER_SKIN	0.000469434	9	16864521	1.89e-13	361194	0.00345344	T	C	0.614605
69885	rs10962474	ukb-d-C_OTHER_SKIN	Other malignant neoplasms of skin || id:ukb-d-C_OTHER_SKIN	0.00101529	9	16529554	5.32e-13	361194	-0.00732758	T	C	0.0544746
69886	rs950039	ukb-d-C_OTHER_SKIN	Other malignant neoplasms of skin || id:ukb-d-C_OTHER_SKIN	0.000514584	6	493976	4.65e-11	361194	0.00338687	A	G	0.715418
69887	rs117744081	ukb-d-C_OTHER_SKIN	Other malignant neoplasms of skin || id:ukb-d-C_OTHER_SKIN	0.00129308	7	29132279	4.77e-11	361194	-0.0085059	G	A	0.032315
69888	rs1800440	ukb-d-C_OTHER_SKIN	Other malignant neoplasms of skin || id:ukb-d-C_OTHER_SKIN	0.000587629	2	38298139	2.26e-10	361194	-0.00372723	C	T	0.186198
69889	rs10102591	ukb-d-C_OTHER_SKIN	Other malignant neoplasms of skin || id:ukb-d-C_OTHER_SKIN	0.000572501	8	81391683	4.08e-10	361194	-0.00357869	T	G	0.200269
69890	rs79522206	ukb-d-C_OTHER_SKIN	Other malignant neoplasms of skin || id:ukb-d-C_OTHER_SKIN	0.00142936	2	7704860	4.18e-10	361194	0.00892986	A	G	0.0262435
69891	rs479777	ukb-d-C_OTHER_SKIN	Other malignant neoplasms of skin || id:ukb-d-C_OTHER_SKIN	0.000482848	11	64107477	1.2e-09	361194	0.00293622	C	T	0.342511
69892	rs6679677	ukb-d-C_OTHER_SKIN	Other malignant neoplasms of skin || id:ukb-d-C_OTHER_SKIN	0.000753012	1	114303808	3.02e-09	361194	-0.00446582	A	C	0.102468
69893	rs8178977	ukb-d-C_OTHER_SKIN	Other malignant neoplasms of skin || id:ukb-d-C_OTHER_SKIN	0.000543317	19	1106477	2.89e-08	361194	0.00301425	C	G	0.231173
69894	rs116562464	ukb-b-9857	Other milk-based pudding intake || id:ukb-b-9857	0.00483047	6	37157618	4.3e-08	64944	0.0264675	T	C	0.026338
69895	rs146111255	ukb-d-K11_OTHILEUS	Other or unspecified ileus, impaction or obstruction || id:ukb-d-K11_OTHILEUS	0.000479729	6	86493335	4.52e-08	361194	0.00262381	A	G	0.0244465
69896	rs174528	met-c-917	Other polyunsaturated fatty acids than 18:2 || id:met-c-917	0.012103	11	61543499	1e-200	13546	-0.388457	C	T	0.413303
69897	rs1077835	met-c-917	Other polyunsaturated fatty acids than 18:2 || id:met-c-917	0.014424	15	58723426	1.54e-18	13543	0.127702	G	A	0.249716
69898	rs143988316	met-c-917	Other polyunsaturated fatty acids than 18:2 || id:met-c-917	0.024328	19	19667254	2.08e-14	13544	-0.187421	T	C	0.069342
69899	rs145717049	met-c-917	Other polyunsaturated fatty acids than 18:2 || id:met-c-917	0.032694	19	19130096	3.38e-12	13542	-0.229318	T	C	0.044107
69900	rs174418	met-c-917	Other polyunsaturated fatty acids than 18:2 || id:met-c-917	0.012512	15	58687603	1.17e-11	13546	-0.085519	C	T	0.562492
69901	rs4382917	met-c-917	Other polyunsaturated fatty acids than 18:2 || id:met-c-917	0.015744	11	62221476	6.52e-11	13547	0.103616	A	G	0.246762
69902	rs1260326	met-c-917	Other polyunsaturated fatty acids than 18:2 || id:met-c-917	0.012669	2	27730940	1.13e-09	13549	-0.077749	C	T	0.636722
69903	rs3741298	met-c-917	Other polyunsaturated fatty acids than 18:2 || id:met-c-917	0.014483	11	116657561	1.9e-09	13547	-0.087652	T	C	0.769803
69904	rs754382	met-c-917	Other polyunsaturated fatty acids than 18:2 || id:met-c-917	0.013785	11	60899767	2.83e-09	13549	0.082523	G	A	0.724348
69905	rs3019558	met-c-917	Other polyunsaturated fatty acids than 18:2 || id:met-c-917	0.012799	11	60784275	3.97e-09	13548	-0.075903	A	G	0.432554
69906	rs36016715	met-c-917	Other polyunsaturated fatty acids than 18:2 || id:met-c-917	0.021854	11	75449644	1.09e-08	13545	-0.125862	C	T	0.089547
69907	rs9272422	ukb-d-PULMONARYDG	Other pulmonary diagnosis || id:ukb-d-PULMONARYDG	0.000718318	6	32605132	1.14e-18	361194	0.00633602	C	T	0.228575
69908	rs140325656	ukb-d-H7_RETINALDISOTH	Other retinal disorders || id:ukb-d-H7_RETINALDISOTH	0.000453019	13	47294087	3.89e-08	361194	0.00248972	T	C	0.03293
69909	rs183277736	ukb-b-18718	Other savoury snack intake || id:ukb-b-18718	0.00921134	13	71198774	8.5e-10	64949	0.0565151	G	T	0.007419
69910	rs151207001	ukb-b-18718	Other savoury snack intake || id:ukb-b-18718	0.00948729	22	29710873	4.4e-08	64949	0.0519324	C	G	0.007935
69911	rs3132472	ukb-b-14961	Other serious medical condition/disability diagnosed by doctor || id:ukb-b-14961	0.00121525	6	31386131	5.4e-20	454253	0.0111262	A	G	0.141437
69912	rs6679677	ukb-b-14961	Other serious medical condition/disability diagnosed by doctor || id:ukb-b-14961	0.00140582	1	114303808	4.1e-17	454253	0.0118218	A	C	0.100719
69913	rs6861150	ukb-b-14961	Other serious medical condition/disability diagnosed by doctor || id:ukb-b-14961	0.00129733	5	45336789	9.7e-09	454253	0.00744046	A	T	0.121901
69914	rs1363348	ukb-b-14961	Other serious medical condition/disability diagnosed by doctor || id:ukb-b-14961	0.000919506	19	13624019	1.1e-08	454253	0.00525054	C	T	0.685375
69915	rs11692784	ukb-b-14961	Other serious medical condition/disability diagnosed by doctor || id:ukb-b-14961	0.00181762	2	54188394	1.5e-08	454253	0.0102855	A	T	0.057762
69916	rs10129679	ukb-b-14961	Other serious medical condition/disability diagnosed by doctor || id:ukb-b-14961	0.000852425	14	46916808	3e-08	454253	0.00472411	G	T	0.543365
69917	rs11721948	ukb-b-14961	Other serious medical condition/disability diagnosed by doctor || id:ukb-b-14961	0.000878971	4	106125309	3.4e-08	454253	-0.00485198	T	C	0.367608
69918	rs2227246	ukb-d-M13_SOFTTISSUEOTH	Other soft tissue disorders, not elsewhere classified || id:ukb-d-M13_SOFTTISSUEOTH	0.00111112	1	169208179	2.36e-13	361194	-0.00814098	T	C	0.976837
69919	rs1209731	ukb-d-M13_SOFTTISSUENAS	Other specified/unspecified soft tissue disorders || id:ukb-d-M13_SOFTTISSUENAS	0.00071845	1	169324793	1.52e-12	361194	-0.00508173	C	T	0.976713
69920	rs10732346	ukb-b-139	Other sweets intake || id:ukb-b-139	0.00267871	9	24788197	1.6e-08	64949	-0.0151237	C	T	0.542833
69921	rs143788580	ukb-b-139	Other sweets intake || id:ukb-b-139	0.0122704	4	64133220	2.8e-08	64949	0.0681226	T	C	0.014286
69922	rs142131036	ukb-b-16150	Other vegetarian alternative intake || id:ukb-b-16150	0.00599655	6	38720577	3.3e-08	64943	0.0331443	C	T	0.008045
69923	rs34141382	ukb-d-RHEUMA_NOS	Other/unspecified rheumatoid arthritis || id:ukb-d-RHEUMA_NOS	0.000189037	6	32608478	2.79e-103	361194	0.00408069	C	T	0.179666
69924	rs35511257	ukb-d-RHEUMA_NOS	Other/unspecified rheumatoid arthritis || id:ukb-d-RHEUMA_NOS	0.000255152	6	32545392	5.95e-61	361194	0.00420334	C	G	0.0951488
69925	rs6679677	ukb-d-RHEUMA_NOS	Other/unspecified rheumatoid arthritis || id:ukb-d-RHEUMA_NOS	0.000230343	1	114303808	1.65e-15	361194	0.0018348	A	C	0.102468
69926	rs28366293	ukb-d-RHEUMA_NOS	Other/unspecified rheumatoid arthritis || id:ukb-d-RHEUMA_NOS	0.000193746	6	32560711	6.19e-13	361194	-0.0013943	C	T	0.155746
69927	rs189070938	ukb-d-RHEUMA_NOS	Other/unspecified rheumatoid arthritis || id:ukb-d-RHEUMA_NOS	0.000538067	1	85719434	4.1e-09	361194	0.00316401	A	T	0.0178799
69928	rs59033795	ebi-a-GCST90011557	OTU97_101 (Sutterella) prevalence || id:ebi-a-GCST90011557	0.119603	5	180619093	2.85e-08	8956	0.663853	A	T	NA
69929	rs8000335	ebi-a-GCST90011562	OTU97_109 (Paraprevotella) prevalence || id:ebi-a-GCST90011562	0.0607325	13	107517622	4.69e-08	8956	0.331754	A	G	NA
69930	rs11729574	ebi-a-GCST90011362	OTU97_11 (Parabacteroides) abundance || id:ebi-a-GCST90011362	0.0397663	4	60918325	1.19e-08	8956	-0.226697	A	G	NA
69931	rs10000747	ebi-a-GCST90011563	OTU97_11 (Parabacteroides) prevalence || id:ebi-a-GCST90011563	0.0686798	4	82818818	8.4e-09	8956	-0.395615	A	G	NA
69932	rs6060406	ebi-a-GCST90011565	OTU97_117 (Ruminococcus) prevalence || id:ebi-a-GCST90011565	0.114052	20	34011645	2.81e-08	8956	0.633319	T	C	NA
69933	rs62530076	ebi-a-GCST90011373	OTU97_15 (Parasutterella) abundance || id:ebi-a-GCST90011373	0.0328796	9	7545825	4.59e-08	8956	0.179739	G	A	NA
69934	rs6900161	ebi-a-GCST90011584	OTU97_23 (Faecalibacterium) prevalence || id:ebi-a-GCST90011584	0.127951	6	140101119	2.22e-08	8956	-0.71576	C	T	NA
69935	rs62408234	ebi-a-GCST90011589	OTU97_27 (Bacteroides) prevalence || id:ebi-a-GCST90011589	0.0583037	6	90978161	4.58e-10	8956	0.363407	T	C	NA
69936	rs8176632	ebi-a-GCST90011589	OTU97_27 (Bacteroides) prevalence || id:ebi-a-GCST90011589	0.0509311	9	136152547	6.87e-10	8956	0.314202	T	C	NA
69937	rs67791511	ebi-a-GCST90011595	OTU97_34 (Ruminococcus) prevalence || id:ebi-a-GCST90011595	0.0431001	8	22906641	1.66e-08	8956	-0.243263	G	A	NA
69938	rs158966	ebi-a-GCST90011603	OTU97_51 (Barnesiella) prevalence || id:ebi-a-GCST90011603	0.0445918	5	57935865	1.52e-08	8956	0.252372	T	G	NA
69939	rs7981551	ebi-a-GCST90011605	OTU97_56 (Ruminococcaceae) prevalence || id:ebi-a-GCST90011605	0.034072	13	46265207	3.3e-08	8956	-0.188233	C	G	NA
69940	rs340669	ebi-a-GCST90011614	OTU97_80 (Ruminococcus) prevalence || id:ebi-a-GCST90011614	0.0383043	5	8438531	1.71e-08	8956	-0.216	T	C	NA
69941	rs3760215	ebi-a-GCST90011615	OTU97_82 (Bacteroides) prevalence || id:ebi-a-GCST90011615	0.072068	17	65565305	2.58e-08	8956	-0.401265	T	G	NA
69942	rs1556158	ebi-a-GCST90011416	OTU97_9 (Alistipes) abundance || id:ebi-a-GCST90011416	0.112577	10	14282332	5.1e-09	8956	-0.657902	T	C	NA
69943	rs59033795	ebi-a-GCST90011625	OTU99_116 (Sutterella) prevalence || id:ebi-a-GCST90011625	0.119603	5	180619093	2.85e-08	8956	0.663853	A	T	NA
69944	rs6060406	ebi-a-GCST90011633	OTU99_137 (Ruminococcus) prevalence || id:ebi-a-GCST90011633	0.114052	20	34011645	2.81e-08	8956	0.633319	T	C	NA
69945	rs3758348	ebi-a-GCST90011437	OTU99_16 (Faecalibacterium) abundance || id:ebi-a-GCST90011437	0.0244312	9	136239399	4.33e-09	8956	0.143435	C	G	NA
69946	rs10235327	ebi-a-GCST90011452	OTU99_30 (Parasutterella) abundance || id:ebi-a-GCST90011452	0.0269993	7	117721635	2.55e-08	8956	-0.150382	T	C	NA
69947	rs67791511	ebi-a-GCST90011656	OTU99_35 (Ruminococcus) prevalence || id:ebi-a-GCST90011656	0.0430398	8	22906641	1.49e-08	8956	-0.243741	G	A	NA
69948	rs10894898	ebi-a-GCST90011457	OTU99_4 (Alistipes) abundance || id:ebi-a-GCST90011457	0.0201911	11	134761316	4.57e-08	8956	-0.110392	G	A	NA
69949	rs623108	ebi-a-GCST90011464	OTU99_55 (Barnesiella) abundance || id:ebi-a-GCST90011464	0.0290829	7	43864699	1.04e-08	8956	0.16645	A	G	NA
69950	rs1556158	ebi-a-GCST90011477	OTU99_9 (Alistipes) abundance || id:ebi-a-GCST90011477	0.113032	10	14282332	4.42e-09	8956	-0.663229	T	C	NA
69951	rs12187557	ebi-a-GCST90011679	OTU99_92 (Ruminococcus) prevalence || id:ebi-a-GCST90011679	0.0398984	5	8439670	4.41e-08	8956	-0.218381	C	T	NA
69952	rs3760215	ebi-a-GCST90011680	OTU99_94 (Bacteroides) prevalence || id:ebi-a-GCST90011680	0.0722392	17	65565305	2.17e-08	8956	-0.404394	T	G	NA
69953	rs117554512	prot-a-2135	Out at first protein homolog || id:prot-a-2135	0.0431	11	120098329	2.14e-56	3301	0.6816	T	C	0.08626
69954	rs2444239	prot-a-2135	Out at first protein homolog || id:prot-a-2135	0.0243	11	120056416	3.47e-52	3301	0.3699	T	A	0.56183
69955	rs4443540	ieu-b-4963	Ovarian cancer || id:ieu-b-4963	0.000315998	6	1505511	4.7e-08	199741	0.00172592	T	C	0.201553
69956	rs62193063	ebi-a-GCST90012078	Ovarian cancer-related tumor marker CA 125 levels || id:ebi-a-GCST90012078	0.0222	2	242728098	1.08e-140	21758	-0.5599	T	C	0.1745
69957	rs114590746	ebi-a-GCST90012078	Ovarian cancer-related tumor marker CA 125 levels || id:ebi-a-GCST90012078	0.0919	16	828080	7.73e-51	21758	-1.3789	T	C	0.0116
69958	rs11672713	ebi-a-GCST90012078	Ovarian cancer-related tumor marker CA 125 levels || id:ebi-a-GCST90012078	0.0198	19	9136306	8.54e-19	21758	-0.1753	C	G	0.7221
69959	rs12976386	ebi-a-GCST90012078	Ovarian cancer-related tumor marker CA 125 levels || id:ebi-a-GCST90012078	0.0211	19	9009161	9.61e-11	21758	-0.1369	T	A	0.5545
69960	rs115230843	ebi-a-GCST90012078	Ovarian cancer-related tumor marker CA 125 levels || id:ebi-a-GCST90012078	0.0678	2	242502791	9.63e-09	21758	0.3891	T	C	0.0222
69961	rs1391371	ukb-b-6306	Overall health rating || id:ukb-b-6306	0.00187341	6	32603798	8.8e-22	460844	0.0179669	T	A	0.201885
69962	rs7613360	ukb-b-6306	Overall health rating || id:ukb-b-6306	0.00153432	3	49916710	7.9e-21	460844	0.0143632	T	C	0.39563
69963	rs12967855	ukb-b-6306	Overall health rating || id:ukb-b-6306	0.00160171	18	35138245	7.2e-18	460844	-0.0137926	G	A	0.668742
69964	rs34811474	ukb-b-6306	Overall health rating || id:ukb-b-6306	0.00178009	4	25408838	4.4e-17	460844	-0.0149575	A	G	0.230794
69965	rs784257	ukb-b-6306	Overall health rating || id:ukb-b-6306	0.0019326	18	53397199	3.3e-16	460844	0.0157704	C	T	0.812531
69966	rs1421334	ukb-b-6306	Overall health rating || id:ukb-b-6306	0.0015155	8	30865733	2.5e-15	460844	-0.0119905	C	A	0.548907
69967	rs1985165	ukb-b-6306	Overall health rating || id:ukb-b-6306	0.00157083	7	69154461	1.1e-14	460844	-0.0121298	T	C	0.646873
69968	rs12042959	ukb-b-6306	Overall health rating || id:ukb-b-6306	0.00214748	1	243533273	2.3e-14	460844	-0.0163942	G	A	0.143869
69969	rs1263412	ukb-b-6306	Overall health rating || id:ukb-b-6306	0.00163189	4	2858005	5e-14	460844	-0.0122919	G	A	0.306105
69970	rs704061	ukb-b-6306	Overall health rating || id:ukb-b-6306	0.00150644	12	89771903	5.7e-14	460844	0.0113218	C	T	0.455002
69971	rs10819083	ukb-b-6306	Overall health rating || id:ukb-b-6306	0.00157311	9	128660207	6.2e-14	460844	0.0118042	T	C	0.648617
69972	rs9401458	ukb-b-6306	Overall health rating || id:ukb-b-6306	0.00153562	6	98458340	7.7e-14	460844	-0.0114795	T	C	0.393981
69973	rs754672	ukb-b-6306	Overall health rating || id:ukb-b-6306	0.00151133	11	113249136	1.2e-13	460844	-0.0112165	T	C	0.533699
69974	rs6728904	ukb-b-6306	Overall health rating || id:ukb-b-6306	0.00150768	2	198492837	2.1e-12	460844	0.0105992	T	C	0.475464
69975	rs55683212	ukb-b-6306	Overall health rating || id:ukb-b-6306	0.00192323	7	2078855	2.4e-12	460844	-0.013475	C	G	0.187104
69976	rs35217539	ukb-b-6306	Overall health rating || id:ukb-b-6306	0.00157411	17	50298413	2.6e-12	460844	0.0110178	C	T	0.352961
69977	rs17115145	ukb-b-6306	Overall health rating || id:ukb-b-6306	0.00153699	14	30122409	3.1e-12	460844	0.0107155	T	C	0.401362
69978	rs35175534	ukb-b-6306	Overall health rating || id:ukb-b-6306	0.00238032	6	32530029	3.7e-12	460844	0.0165388	C	A	0.139993
69979	rs8183283	ukb-b-6306	Overall health rating || id:ukb-b-6306	0.0017682	20	51236973	3.9e-12	460844	-0.0122737	A	G	0.237807
69980	rs11073964	ukb-b-6306	Overall health rating || id:ukb-b-6306	0.00154025	15	91543761	4.5e-12	460844	0.010661	T	C	0.388333
69981	rs1289878	ukb-b-6306	Overall health rating || id:ukb-b-6306	0.00177241	1	117900155	6.8e-12	460844	-0.0121602	A	T	0.233917
69982	rs1822441	ukb-b-6306	Overall health rating || id:ukb-b-6306	0.00181	4	82134736	8.5e-12	460844	0.0123614	A	C	0.221749
69983	rs11663596	ukb-b-6306	Overall health rating || id:ukb-b-6306	0.00154818	18	50507006	9.4e-12	460844	0.0105515	C	T	0.38445
69984	rs10793195	ukb-b-6306	Overall health rating || id:ukb-b-6306	0.00181635	11	76504732	1.2e-11	460844	-0.0123142	G	A	0.22093
69985	rs9536407	ukb-b-6306	Overall health rating || id:ukb-b-6306	0.0015118	13	53960215	1.6e-11	460844	-0.0101819	C	T	0.450115
69986	rs13274119	ukb-b-6306	Overall health rating || id:ukb-b-6306	0.0021782	8	143342967	2.2e-11	460844	-0.0145774	A	C	0.139493
69987	rs11642015	ukb-b-6306	Overall health rating || id:ukb-b-6306	0.00152922	16	53802494	3.6e-11	460844	0.0101211	T	C	0.403652
69988	rs1435428	ukb-b-6306	Overall health rating || id:ukb-b-6306	0.0018076	4	67890148	4e-11	460844	-0.0119393	A	G	0.778066
69989	rs12920624	ukb-b-6306	Overall health rating || id:ukb-b-6306	0.00204537	16	25315075	4.1e-11	460844	0.0134998	T	C	0.15993
69990	rs10896012	ukb-b-6306	Overall health rating || id:ukb-b-6306	0.00182325	11	65278461	4.6e-11	460844	0.0120036	C	T	0.217421
69991	rs16948048	ukb-b-6306	Overall health rating || id:ukb-b-6306	0.00155767	17	47440466	6.2e-11	460844	0.0101838	G	A	0.366926
69992	rs9469860	ukb-b-6306	Overall health rating || id:ukb-b-6306	0.00211432	6	34724815	9.9e-11	460844	0.013677	T	C	0.14697
69993	rs1959759	ukb-b-6306	Overall health rating || id:ukb-b-6306	0.00156997	14	69632877	1.1e-10	460844	0.0101336	G	A	0.644155
69994	rs4759986	ukb-b-6306	Overall health rating || id:ukb-b-6306	0.00154377	12	129754844	1.2e-10	460844	0.0099435	G	A	0.384452
69995	rs1230666	ukb-b-6306	Overall health rating || id:ukb-b-6306	0.00212568	1	114173410	1.5e-10	460844	-0.0136216	G	A	0.852267
69996	rs10027044	ukb-b-6306	Overall health rating || id:ukb-b-6306	0.00155927	4	140853572	1.7e-10	460844	-0.00995402	A	G	0.623635
69997	rs4889603	ukb-b-6306	Overall health rating || id:ukb-b-6306	0.00153429	16	30982225	2.1e-10	460844	-0.00975106	G	A	0.396062
69998	rs147935091	ukb-b-6306	Overall health rating || id:ukb-b-6306	0.00354546	1	75452960	2.2e-10	460844	-0.0225082	A	G	0.047559
69999	rs7922575	ukb-b-6306	Overall health rating || id:ukb-b-6306	0.00157411	10	25033920	2.2e-10	460844	-0.00998748	C	T	0.652051
70000	rs11665567	ukb-b-6306	Overall health rating || id:ukb-b-6306	0.0018423	18	77563334	2.6e-10	460844	0.0116416	A	G	0.209152
70001	rs34062996	ukb-b-6306	Overall health rating || id:ukb-b-6306	0.00155183	8	9660198	3.1e-10	460844	-0.0097632	A	G	0.606755
70002	rs1671064	ukb-b-6306	Overall health rating || id:ukb-b-6306	0.00150889	11	66327673	3.8e-10	460844	-0.00944572	A	G	0.552271
70003	rs61781371	ukb-b-6306	Overall health rating || id:ukb-b-6306	0.00179593	1	40052108	3.9e-10	460844	0.01124	G	C	0.224953
70004	rs58385891	ukb-b-6306	Overall health rating || id:ukb-b-6306	0.00200343	11	46348663	4.1e-10	460844	0.0125225	A	G	0.1788
70005	rs12468481	ukb-b-6306	Overall health rating || id:ukb-b-6306	0.00150009	2	226485264	4.3e-10	460844	-0.00936337	A	T	0.524384
70006	rs12714571	ukb-b-6306	Overall health rating || id:ukb-b-6306	0.00215293	3	83877130	4.8e-10	460844	0.0134025	C	T	0.141267
70007	rs12803343	ukb-b-6306	Overall health rating || id:ukb-b-6306	0.00199473	11	77503753	6.2e-10	460844	-0.0123404	A	G	0.171612
70008	rs10048069	ukb-b-6306	Overall health rating || id:ukb-b-6306	0.00253196	16	77140406	6.7e-10	460844	-0.0156325	G	A	0.097123
70009	rs10120798	ukb-b-6306	Overall health rating || id:ukb-b-6306	0.0015297	9	96443476	7.2e-10	460844	-0.009426	G	A	0.591204
70010	rs7218014	ukb-b-6306	Overall health rating || id:ukb-b-6306	0.00188888	17	65832016	7.6e-10	460844	0.0116238	C	T	0.197281
70011	rs9826966	ukb-b-6306	Overall health rating || id:ukb-b-6306	0.00168663	3	18737796	8.4e-10	460844	0.0103527	G	A	0.729157
70012	rs4083497	ukb-b-6306	Overall health rating || id:ukb-b-6306	0.00188786	1	42079867	9.9e-10	460844	-0.0115377	G	A	0.799585
70013	rs7031064	ukb-b-6306	Overall health rating || id:ukb-b-6306	0.00150136	9	14455076	1.1e-09	460844	-0.00915318	G	A	0.483306
70014	rs10419634	ukb-b-6306	Overall health rating || id:ukb-b-6306	0.00167716	19	1936672	1.1e-09	460844	0.0102126	C	T	0.710503
70015	rs10035289	ukb-b-6306	Overall health rating || id:ukb-b-6306	0.00150164	5	153095918	1.3e-09	460844	-0.00910352	G	A	0.532648
70016	rs17379561	ukb-b-6306	Overall health rating || id:ukb-b-6306	0.00214202	1	98340139	1.7e-09	460844	0.0129123	T	A	0.142959
70017	rs35196094	ukb-b-6306	Overall health rating || id:ukb-b-6306	0.00201266	15	74200940	1.7e-09	460844	0.0121222	T	G	0.168335
70018	rs4680284	ukb-b-6306	Overall health rating || id:ukb-b-6306	0.00169479	3	156305641	1.9e-09	460844	-0.0101798	T	G	0.268165
70019	rs563296	ukb-b-6306	Overall health rating || id:ukb-b-6306	0.00151153	10	99772404	2.2e-09	460844	0.0090419	A	G	0.557201
70020	rs12428887	ukb-b-6306	Overall health rating || id:ukb-b-6306	0.00186954	13	31814318	2.3e-09	460844	-0.0111701	C	T	0.201586
70021	rs830643	ukb-b-6306	Overall health rating || id:ukb-b-6306	0.00152596	3	71667063	2.8e-09	460844	-0.00907202	A	G	0.413316
70022	rs903678	ukb-b-6306	Overall health rating || id:ukb-b-6306	0.00158437	1	201809918	3.2e-09	460844	0.00938479	A	G	0.336988
70023	rs146396094	ukb-b-6306	Overall health rating || id:ukb-b-6306	0.00584031	2	62278808	3.6e-09	460844	0.034465	G	A	0.017363
70024	rs2543015	ukb-b-6306	Overall health rating || id:ukb-b-6306	0.0016933	18	42967053	3.9e-09	460844	0.00996909	G	C	0.731815
70025	rs10260232	ukb-b-6306	Overall health rating || id:ukb-b-6306	0.00150909	7	78120735	4e-09	460844	0.00888126	T	C	0.50469
70026	rs75831903	ukb-b-6306	Overall health rating || id:ukb-b-6306	0.00224893	2	105918851	4.1e-09	460844	0.0132201	C	A	0.127172
70027	rs67397633	ukb-b-6306	Overall health rating || id:ukb-b-6306	0.00175763	7	23491190	4.3e-09	460844	0.010318	A	G	0.239574
70028	rs6748263	ukb-b-6306	Overall health rating || id:ukb-b-6306	0.00151112	2	22477818	4.8e-09	460844	0.00884601	A	G	0.519969
70029	rs356224	ukb-b-6306	Overall health rating || id:ukb-b-6306	0.00164948	4	90643623	5.2e-09	460844	0.00963163	G	A	0.706749
70030	rs332795	ukb-b-6306	Overall health rating || id:ukb-b-6306	0.00150256	1	174695923	6e-09	460844	-0.00874064	C	T	0.464868
70031	rs1235	ukb-b-6306	Overall health rating || id:ukb-b-6306	0.0015034	14	47309496	6.5e-09	460844	0.00872404	T	G	0.492757
70032	rs1453059	ukb-b-6306	Overall health rating || id:ukb-b-6306	0.00167079	2	181330750	6.8e-09	460844	0.0096827	C	T	0.281181
70033	rs6963293	ukb-b-6306	Overall health rating || id:ukb-b-6306	0.00150683	7	82741362	7.8e-09	460844	0.00869762	G	T	0.460133
70034	rs925895	ukb-b-6306	Overall health rating || id:ukb-b-6306	0.00160379	5	124709198	8e-09	460844	0.00925269	T	C	0.325285
70035	rs10942650	ukb-b-6306	Overall health rating || id:ukb-b-6306	0.00161041	5	91193777	8.1e-09	460844	0.00928741	T	C	0.335107
70036	rs1010781	ukb-b-6306	Overall health rating || id:ukb-b-6306	0.00151617	11	131451182	8.2e-09	460844	0.00873826	C	T	0.565236
70037	rs77007205	ukb-b-6306	Overall health rating || id:ukb-b-6306	0.00188428	2	5866365	9.1e-09	460844	-0.0108283	G	A	0.199813
70038	rs13135092	ukb-b-6306	Overall health rating || id:ukb-b-6306	0.00272523	4	103198082	9.8e-09	460844	0.0156252	G	A	0.083462
70039	rs11722111	ukb-b-6306	Overall health rating || id:ukb-b-6306	0.00172809	4	21530495	1.1e-08	460844	0.00987563	A	G	0.252597
70040	rs3863241	ukb-b-6306	Overall health rating || id:ukb-b-6306	0.00150233	8	73890335	1.1e-08	460844	0.00858634	T	C	0.527736
70041	rs683250	ukb-b-6306	Overall health rating || id:ukb-b-6306	0.00154368	11	83276168	1.1e-08	460844	-0.00883335	G	A	0.382599
70042	rs11636649	ukb-b-6306	Overall health rating || id:ukb-b-6306	0.0015102	15	78031458	1.1e-08	460844	-0.00864187	A	C	0.447304
70043	rs8073904	ukb-b-6306	Overall health rating || id:ukb-b-6306	0.00225227	17	79095144	1.1e-08	460844	0.0128612	A	G	0.866966
70044	rs11878146	ukb-b-6306	Overall health rating || id:ukb-b-6306	0.0015959	18	21071895	1.1e-08	460844	-0.00910812	A	G	0.347123
70045	rs10922911	ukb-b-6306	Overall health rating || id:ukb-b-6306	0.00155411	1	91205831	1.2e-08	460844	0.00885879	T	C	0.370762
70046	rs2903834	ukb-b-6306	Overall health rating || id:ukb-b-6306	0.00150564	3	150167144	1.3e-08	460844	0.00856087	A	G	0.542717
70047	rs6770476	ukb-b-6306	Overall health rating || id:ukb-b-6306	0.00165294	3	136073920	1.3e-08	460844	0.00940645	T	C	0.290478
70048	rs4134943	ukb-b-6306	Overall health rating || id:ukb-b-6306	0.00186638	6	20483407	1.3e-08	460844	-0.0106208	T	C	0.201988
70049	rs2247603	ukb-b-6306	Overall health rating || id:ukb-b-6306	0.00206152	16	71609364	1.4e-08	460844	0.0117059	A	G	0.156896
70050	rs686998	ukb-b-6306	Overall health rating || id:ukb-b-6306	0.00150447	3	173119768	1.8e-08	460844	0.00847504	G	A	0.530582
70051	rs12203592	ukb-b-6306	Overall health rating || id:ukb-b-6306	0.0017842	6	396321	1.8e-08	460844	0.0100519	T	C	0.21958
70052	rs2239923	ukb-b-6306	Overall health rating || id:ukb-b-6306	0.00164992	17	43176804	1.8e-08	460844	0.00929256	T	C	0.293174
70053	rs2319687	ukb-b-6306	Overall health rating || id:ukb-b-6306	0.00151849	14	21645745	1.9e-08	460844	0.00853645	C	T	0.447964
70054	rs4925095	ukb-b-6306	Overall health rating || id:ukb-b-6306	0.00150161	17	17569286	1.9e-08	460844	-0.00843629	A	G	0.506811
70055	rs10039121	ukb-b-6306	Overall health rating || id:ukb-b-6306	0.0015024	5	171048658	2e-08	460844	-0.00843471	G	A	0.516626
70056	rs13218908	ukb-b-6306	Overall health rating || id:ukb-b-6306	0.00182533	6	111187349	2.4e-08	460844	0.0101833	A	C	0.216547
70057	rs2309308	ukb-b-6306	Overall health rating || id:ukb-b-6306	0.00151501	8	21951598	2.4e-08	460844	-0.00845021	T	C	0.444625
70058	rs1842803	ukb-b-6306	Overall health rating || id:ukb-b-6306	0.0015293	3	65169961	2.6e-08	460844	-0.00851266	C	T	0.4067
70059	rs7896518	ukb-b-6306	Overall health rating || id:ukb-b-6306	0.00153234	10	65104500	2.7e-08	460844	-0.00852172	G	A	0.427856
70060	rs12452503	ukb-b-6306	Overall health rating || id:ukb-b-6306	0.00222854	17	1310459	3.3e-08	460844	-0.0123135	C	A	0.132464
70061	rs261909	ukb-b-6306	Overall health rating || id:ukb-b-6306	0.00151189	12	22874365	3.4e-08	460844	0.00834584	C	G	0.438844
70062	rs10919560	ukb-b-6306	Overall health rating || id:ukb-b-6306	0.00150173	1	198690691	3.7e-08	460844	0.00826785	G	A	0.502771
70063	rs11245450	ukb-b-6306	Overall health rating || id:ukb-b-6306	0.00153386	10	126658075	3.8e-08	460844	-0.00843465	A	G	0.421949
70064	rs2846560	ukb-b-6306	Overall health rating || id:ukb-b-6306	0.00149854	6	163060815	3.9e-08	460844	0.00823661	C	T	0.500613
70065	rs62048478	ukb-b-6306	Overall health rating || id:ukb-b-6306	0.00161454	16	53429180	3.9e-08	460844	-0.00887251	T	C	0.321481
70066	rs2368831	ukb-b-6306	Overall health rating || id:ukb-b-6306	0.00153054	12	188285	4.2e-08	460844	0.00839241	T	C	0.568412
70067	rs949806	ukb-b-6306	Overall health rating || id:ukb-b-6306	0.00152446	9	82501313	4.4e-08	460844	-0.00834674	C	T	0.42026
70068	rs1421085	ieu-a-93	Overweight || id:ieu-a-93	0.0092	16	53800954	5.8e-50	158640	0.14	C	T	0.448
70069	rs12623218	ieu-a-93	Overweight || id:ieu-a-93	0.012	2	632146	5.8e-22	157395	0.11	A	T	0.881
70070	rs523288	ieu-a-93	Overweight || id:ieu-a-93	0.011	18	57848369	1.7e-20	155358	0.099	T	A	0.288
70071	rs13130484	ieu-a-93	Overweight || id:ieu-a-93	0.0094	4	45175691	3.9e-14	158460	0.071	T	C	0.424
70072	rs2030323	ieu-a-93	Overweight || id:ieu-a-93	0.011	11	27728539	1.1e-12	157620	0.079	C	A	0.783
70073	rs633715	ieu-a-93	Overweight || id:ieu-a-93	0.011	1	177852580	4e-12	157786	0.078	C	T	0.267
70074	rs2206277	ieu-a-93	Overweight || id:ieu-a-93	0.012	6	50798526	5.6e-12	154928	0.08	T	C	0.096
70075	rs2568958	ieu-a-93	Overweight || id:ieu-a-93	0.0092	1	72765116	1.1e-11	158401	0.062	A	G	0.65
70076	rs10182181	ieu-a-93	Overweight || id:ieu-a-93	0.009	2	25150296	2.1e-10	158752	0.057	G	A	0.5
70077	rs10853932	ieu-a-93	Overweight || id:ieu-a-93	0.011	19	34324709	1.3e-09	149598	0.067	C	T	0.691
70078	rs12444979	ieu-a-93	Overweight || id:ieu-a-93	0.013	16	19933600	1.8e-09	156784	-0.079	T	C	0.06
70079	rs9816226	ieu-a-93	Overweight || id:ieu-a-93	0.012	3	185834499	2e-09	157400	0.07	T	A	0.851
70080	rs8028313	ieu-a-93	Overweight || id:ieu-a-93	0.011	15	68043057	2e-09	157876	-0.065	G	C	0.22
70081	rs2596125	ieu-a-93	Overweight || id:ieu-a-93	0.009	8	76642325	5.9e-09	158819	-0.052	T	C	0.442
70082	rs3769983	ukb-d-680_1	Own or rent accommodation lived in: Own outright (by you or someone in your household) || id:ukb-d-680_1	0.00101973	2	161994383	5.93e-09	356340	-0.00593368	A	G	0.486684
70083	rs10268735	ukb-d-680_1	Own or rent accommodation lived in: Own outright (by you or someone in your household) || id:ukb-d-680_1	0.00107961	7	39376022	4.57e-08	356340	0.00590283	G	A	0.339077
70084	rs2819330	ukb-d-680_3	Own or rent accommodation lived in: Rent - from local authority, local council, housing association || id:ukb-d-680_3	0.000586344	1	44002957	8.01e-09	356340	0.00338223	A	G	0.287982
70085	rs359255	ukb-d-680_3	Own or rent accommodation lived in: Rent - from local authority, local council, housing association || id:ukb-d-680_3	0.000551799	2	60484507	1.52e-08	356340	0.00312268	C	T	0.637643
70086	rs635634	prot-a-422	OX-2 membrane glycoprotein || id:prot-a-422	0.0322	9	136155000	3.98e-09	3301	-0.1893	T	C	0.17981
70087	rs62143206	prot-a-2146	Oxidized low-density lipoprotein receptor 1 || id:prot-a-2146	0.0299	19	54326212	1.55e-10	3301	0.1912	T	G	0.2131
70088	rs62143198	prot-a-1389	Oxidoreductase HTATIP2 || id:prot-a-1389	0.0303	19	54320939	2e-21	3301	0.2882	A	G	0.21453
70089	rs10437608	prot-a-1389	Oxidoreductase HTATIP2 || id:prot-a-1389	0.025	11	20385606	5.89e-09	3301	0.1453	A	G	0.55596
70090	rs74371675	prot-a-1389	Oxidoreductase HTATIP2 || id:prot-a-1389	0.1174	9	29580118	4.68e-08	3301	-0.6418	T	C	0.01225
70091	rs2127870	prot-a-1390	Oxidoreductase HTATIP2 || id:prot-a-1390	0.0284	14	65796846	2.51e-123	3301	-0.6699	C	G	0.78457
70092	rs11575194	prot-a-2152	Oxysterol-binding protein-related protein 11 || id:prot-a-2152	0.0608	2	217543728	8.71e-12	3301	0.415	A	G	0.04484
70093	rs112597211	prot-a-2152	Oxysterol-binding protein-related protein 11 || id:prot-a-2152	0.0364	14	106369433	1.45e-08	3301	-0.2065	C	T	0.14002
70094	rs704	prot-a-2087	Oxysterols receptor LXR-beta || id:prot-a-2087	0.024	17	26694861	2.88e-45	3301	0.3385	A	G	0.46665
70095	rs74480769	prot-a-2087	Oxysterols receptor LXR-beta || id:prot-a-2087	0.0733	5	40972211	1.26e-11	3301	-0.4961	G	A	0.0317
70096	rs7539005	prot-a-2087	Oxysterols receptor LXR-beta || id:prot-a-2087	0.0255	1	196667252	6.76e-10	3301	-0.157	T	A	0.61028
70097	rs704	prot-a-2159	Oxytocin-neurophysin 1 || id:prot-a-2159	0.0246	17	26694861	6.31e-10	3301	0.1518	A	G	0.46665
70098	rs6136	prot-a-2667	P-selectin || id:prot-a-2667	0.0371	1	169563951	3.02e-105	3301	-0.8073	G	T	0.10788
70099	rs2519093	prot-a-2667	P-selectin || id:prot-a-2667	0.0313	9	136141870	4.27e-48	3301	-0.4555	T	C	0.17823
70100	rs74227709	prot-a-2667	P-selectin || id:prot-a-2667	0.0467	1	247722588	1.2e-13	3301	0.3465	A	G	0.07125
70101	rs6993770	prot-a-2667	P-selectin || id:prot-a-2667	0.0274	8	106581528	6.31e-11	3301	-0.1788	T	A	0.28225
70102	rs6019	prot-a-2667	P-selectin || id:prot-a-2667	0.0532	1	169541513	1.35e-10	3301	-0.3417	G	C	0.05782
70103	rs9820851	prot-a-2667	P-selectin || id:prot-a-2667	0.0313	3	72366285	1.86e-08	3301	0.176	A	G	0.20096
70104	rs35381129	prot-a-2668	P-selectin glycoprotein ligand 1 || id:prot-a-2668	0.0317	1	76482025	9.77e-10	3301	-0.1937	T	C	0.20082
70105	rs139943851	ebi-a-GCST90012046	P-selectin glycoprotein ligand 1 levels || id:ebi-a-GCST90012046	0.0473	12	109017441	1e-200	21758	-1.7586	C	G	0.0159
70106	rs10819317	ebi-a-GCST90012046	P-selectin glycoprotein ligand 1 levels || id:ebi-a-GCST90012046	0.0158	9	130668957	7.65e-17	21758	0.1315	G	A	0.1751
70107	rs10781366	ebi-a-GCST90012046	P-selectin glycoprotein ligand 1 levels || id:ebi-a-GCST90012046	0.013	9	79151865	4.94e-13	21758	0.0939	G	A	0.6815
70108	rs760077	ebi-a-GCST90012046	P-selectin glycoprotein ligand 1 levels || id:ebi-a-GCST90012046	0.0119	1	155178782	1.79e-09	21758	0.0715	T	A	0.6064
70109	rs28815022	ebi-a-GCST90012046	P-selectin glycoprotein ligand 1 levels || id:ebi-a-GCST90012046	0.0122	14	33212320	1.49e-08	21758	-0.069	C	T	0.4206
70110	rs11150417	prot-a-2160	P2X purinoceptor 6 || id:prot-a-2160	0.0304	16	81881952	2.88e-08	3301	-0.1687	C	T	0.2208
70111	rs10424405	prot-a-2238	p53 and DNA damage-regulated protein 1 || id:prot-a-2238	0.03	19	54321933	3.72e-18	3301	0.2608	G	A	0.2203
70112	rs8042849	ukb-b-7460	Pack years adult smoking as proportion of life span exposed to smoking || id:ukb-b-7460	0.0036439	15	78817929	2.3e-90	142387	-0.0734564	T	C	0.651073
70113	rs3025360	ukb-b-7460	Pack years adult smoking as proportion of life span exposed to smoking || id:ukb-b-7460	0.00538096	9	136481205	8.1e-19	142387	0.0476678	A	G	0.118495
70114	rs10226228	ukb-b-7460	Pack years adult smoking as proportion of life span exposed to smoking || id:ukb-b-7460	0.00359704	7	32315613	2.3e-14	142387	0.0274472	G	A	0.374432
70115	rs2316205	ukb-b-7460	Pack years adult smoking as proportion of life span exposed to smoking || id:ukb-b-7460	0.00348349	19	41346768	7.9e-14	142387	0.0260264	C	T	0.493886
70116	rs45497800	ukb-b-7460	Pack years adult smoking as proportion of life span exposed to smoking || id:ukb-b-7460	0.00622748	20	61991833	3.7e-13	142387	0.045258	T	C	0.08757
70117	rs2026174	ukb-b-7460	Pack years adult smoking as proportion of life span exposed to smoking || id:ukb-b-7460	0.003473	13	112179953	4.7e-11	142387	0.0228571	T	C	0.50966
70118	rs6987704	ukb-b-7460	Pack years adult smoking as proportion of life span exposed to smoking || id:ukb-b-7460	0.00430742	8	42547623	6.3e-11	142387	0.0281564	C	T	0.795734
70119	rs9358909	ukb-b-7460	Pack years adult smoking as proportion of life span exposed to smoking || id:ukb-b-7460	0.00447889	6	26153545	1.5e-10	142387	-0.028702	C	G	0.183508
70120	rs4900590	ukb-b-7460	Pack years adult smoking as proportion of life span exposed to smoking || id:ukb-b-7460	0.00370256	14	104146421	9.3e-10	142387	0.0226645	T	C	0.327769
70121	rs7933830	ukb-b-7460	Pack years adult smoking as proportion of life span exposed to smoking || id:ukb-b-7460	0.00375864	11	16377119	3.6e-09	142387	0.0221772	T	C	0.316784
70122	rs1009984	ukb-b-7460	Pack years adult smoking as proportion of life span exposed to smoking || id:ukb-b-7460	0.00479551	10	64916469	1.2e-08	142387	-0.0273243	G	T	0.845318
70123	rs150353	ukb-b-7460	Pack years adult smoking as proportion of life span exposed to smoking || id:ukb-b-7460	0.0035116	15	89928189	2.9e-08	142387	-0.0194768	G	T	0.452764
70124	rs1364063	ukb-b-7460	Pack years adult smoking as proportion of life span exposed to smoking || id:ukb-b-7460	0.00354202	16	69588572	4.7e-08	142387	-0.0193524	C	T	0.404158
70125	rs78630486	ukb-b-7460	Pack years adult smoking as proportion of life span exposed to smoking || id:ukb-b-7460	0.00783654	18	50256192	4.9e-08	142387	-0.0427485	G	C	0.051827
70126	rs8042849	ukb-b-10831	Pack years of smoking || id:ukb-b-10831	0.00365024	15	78817929	2.1e-78	142387	-0.0684278	T	C	0.651073
70127	rs3025360	ukb-b-10831	Pack years of smoking || id:ukb-b-10831	0.00539032	9	136481205	3.7e-18	142387	0.0468273	A	G	0.118495
70128	rs2316205	ukb-b-10831	Pack years of smoking || id:ukb-b-10831	0.00348911	19	41346768	7.2e-14	142387	0.02611	C	T	0.493886
70129	rs10226228	ukb-b-10831	Pack years of smoking || id:ukb-b-10831	0.00360341	7	32315613	1.5e-13	142387	0.02661	G	A	0.374432
70130	rs45497800	ukb-b-10831	Pack years of smoking || id:ukb-b-10831	0.00623775	20	61991833	6.8e-12	142387	0.0428018	T	C	0.08757
70131	rs9358909	ukb-b-10831	Pack years of smoking || id:ukb-b-10831	0.00448711	6	26153545	2.5e-11	142387	-0.0299401	C	G	0.183508
70132	rs2026174	ukb-b-10831	Pack years of smoking || id:ukb-b-10831	0.00347892	13	112179953	5.9e-11	142387	0.0227741	T	C	0.50966
70133	rs6987704	ukb-b-10831	Pack years of smoking || id:ukb-b-10831	0.00431478	8	42547623	1.4e-09	142387	0.0261125	C	T	0.795734
70134	rs4900590	ukb-b-10831	Pack years of smoking || id:ukb-b-10831	0.00370877	14	104146421	2.5e-09	142387	0.0221113	T	C	0.327769
70135	rs7581162	ukb-b-10831	Pack years of smoking || id:ukb-b-10831	0.00353145	2	60704484	1.9e-08	142387	0.0198406	A	T	0.436724
70136	rs7933830	ukb-b-10831	Pack years of smoking || id:ukb-b-10831	0.00376518	11	16377119	1.9e-08	142387	0.0211515	T	C	0.316784
70137	rs17512962	ieu-a-975	Paget's disease || id:ieu-a-975	0.0608027	10	13169066	3e-25	3440	0.631246	A	G	0.319279
70138	rs10494112	ieu-a-975	Paget's disease || id:ieu-a-975	0.067995	1	110352477	1.79e-19	3440	0.613702	G	A	0.222066
70139	rs2957137	ieu-a-975	Paget's disease || id:ieu-a-975	0.061503	18	60066888	5.71e-14	3440	-0.462174	T	A	0.630133
70140	rs2458414	ieu-a-975	Paget's disease || id:ieu-a-975	0.0625875	8	105355840	5.07e-11	3440	0.411124	G	A	0.59777
70141	rs9645581	ieu-a-975	Paget's disease || id:ieu-a-975	0.180758	10	113977293	2.2e-08	3440	1.01148	G	A	0.049993
70142	rs56290807	ukb-b-9838	Pain type(s) experienced in last month: Back pain || id:ukb-b-9838	0.00120484	12	23972014	6e-17	461857	0.0100791	A	C	0.172829
70143	rs7814941	ukb-b-9838	Pain type(s) experienced in last month: Back pain || id:ukb-b-9838	0.0011283	8	130718859	1.5e-14	461857	-0.00867489	G	A	0.203015
70144	rs1865442	ukb-b-9838	Pain type(s) experienced in last month: Back pain || id:ukb-b-9838	0.00118379	8	69574165	4.7e-14	461857	0.00892684	T	C	0.180639
70145	rs2219837	ukb-b-9838	Pain type(s) experienced in last month: Back pain || id:ukb-b-9838	0.000926974	10	73762673	2.1e-11	461857	0.0062126	C	T	0.600837
70146	rs2672596	ukb-b-9838	Pain type(s) experienced in last month: Back pain || id:ukb-b-9838	0.0010435	10	124226793	7.7e-11	461857	-0.00678941	A	G	0.254786
70147	rs146700983	ukb-b-9838	Pain type(s) experienced in last month: Back pain || id:ukb-b-9838	0.00473251	13	87204405	2.2e-09	461857	-0.0283073	T	C	0.011296
70148	rs6907508	ukb-b-9838	Pain type(s) experienced in last month: Back pain || id:ukb-b-9838	0.00141974	6	34592090	3.4e-09	461857	0.00839058	G	A	0.115595
70149	rs10870267	ukb-b-9838	Pain type(s) experienced in last month: Back pain || id:ukb-b-9838	0.000916723	10	133968063	4.1e-09	461857	-0.005391	T	C	0.55696
70150	rs10475978	ukb-b-9838	Pain type(s) experienced in last month: Back pain || id:ukb-b-9838	0.000909365	5	170859228	4.3e-09	461857	-0.00534147	C	G	0.475774
70151	rs4703253	ukb-b-9838	Pain type(s) experienced in last month: Back pain || id:ukb-b-9838	0.000975569	5	102892224	5.3e-09	461857	0.00569336	C	T	0.682844
70152	rs2066928	ukb-b-9838	Pain type(s) experienced in last month: Back pain || id:ukb-b-9838	0.000923929	5	30843787	8.9e-09	461857	0.00531327	G	A	0.529331
70153	rs8018823	ukb-b-9838	Pain type(s) experienced in last month: Back pain || id:ukb-b-9838	0.00100468	14	37718177	1e-08	461857	-0.00574937	A	G	0.28693
70154	rs6684344	ukb-b-9838	Pain type(s) experienced in last month: Back pain || id:ukb-b-9838	0.00119662	1	52878647	1.2e-08	461857	0.00682264	C	T	0.183107
70155	rs13132174	ukb-b-9838	Pain type(s) experienced in last month: Back pain || id:ukb-b-9838	0.000981595	4	1133382	1.4e-08	461857	0.00557208	C	G	0.693643
70156	rs13107325	ukb-b-9838	Pain type(s) experienced in last month: Back pain || id:ukb-b-9838	0.001725	4	103188709	2.3e-08	461857	0.00963375	T	C	0.074888
70157	rs13169	ukb-b-9838	Pain type(s) experienced in last month: Back pain || id:ukb-b-9838	0.00131134	19	808586	2.4e-08	461857	0.00732241	G	C	0.138234
70158	rs11507683	ukb-b-9838	Pain type(s) experienced in last month: Back pain || id:ukb-b-9838	0.00138401	9	140262424	2.9e-08	461857	0.00767478	T	C	0.122042
70159	rs77884325	ukb-b-9838	Pain type(s) experienced in last month: Back pain || id:ukb-b-9838	0.0013558	7	5347470	3.5e-08	461857	0.00747961	A	T	0.136098
70160	rs35318830	ukb-b-9838	Pain type(s) experienced in last month: Back pain || id:ukb-b-9838	0.00142623	19	46380325	3.9e-08	461857	0.0078347	G	T	0.115728
70161	rs2910576	ukb-b-9838	Pain type(s) experienced in last month: Back pain || id:ukb-b-9838	0.0011594	5	57532748	4.5e-08	461857	-0.00634335	T	A	0.809763
70162	rs10502971	ukb-b-9838	Pain type(s) experienced in last month: Back pain || id:ukb-b-9838	0.000917038	18	50887961	4.9e-08	461857	0.00500309	A	G	0.428692
70163	rs11172113	ukb-b-12181	Pain type(s) experienced in last month: Headache || id:ukb-b-12181	0.000843721	12	57527283	1.5e-60	461857	-0.0138481	C	T	0.411988
70164	rs9486715	ukb-b-12181	Pain type(s) experienced in last month: Headache || id:ukb-b-12181	0.000889509	6	97059769	1.4e-44	461857	0.012458	C	A	0.321733
70165	rs1003540	ukb-b-12181	Pain type(s) experienced in last month: Headache || id:ukb-b-12181	0.00104813	2	234825884	2.4e-24	461857	-0.0106721	G	A	0.194849
70166	rs9349379	ukb-b-12181	Pain type(s) experienced in last month: Headache || id:ukb-b-12181	0.000845673	6	12903957	3.4e-23	461857	-0.00838961	G	A	0.405516
70167	rs12134493	ukb-b-12181	Pain type(s) experienced in last month: Headache || id:ukb-b-12181	0.00129263	1	115677946	5.7e-21	461857	0.0121442	A	C	0.118634
70168	rs17652520	ukb-b-12181	Pain type(s) experienced in last month: Headache || id:ukb-b-12181	0.000989344	17	44098967	5.7e-21	461857	0.009295	A	G	0.229955
70169	rs7757975	ukb-b-12181	Pain type(s) experienced in last month: Headache || id:ukb-b-12181	0.00114449	6	121847249	1.8e-16	461857	0.00942705	T	G	0.155875
70170	rs1050316	ukb-b-12181	Pain type(s) experienced in last month: Headache || id:ukb-b-12181	0.000873614	1	156434703	2.9e-16	461857	-0.00714447	T	G	0.652618
70171	rs56304645	ukb-b-12181	Pain type(s) experienced in last month: Headache || id:ukb-b-12181	0.000994217	1	3085186	1.3e-14	461857	0.00765701	T	C	0.226394
70172	rs3131051	ukb-b-12181	Pain type(s) experienced in last month: Headache || id:ukb-b-12181	0.00084051	6	30760181	1.6e-14	461857	-0.00645405	A	G	0.421059
70173	rs78438709	ukb-b-12181	Pain type(s) experienced in last month: Headache || id:ukb-b-12181	0.00163071	10	124201071	4.1e-14	461857	-0.0123255	G	A	0.070048
70174	rs7858153	ukb-b-12181	Pain type(s) experienced in last month: Headache || id:ukb-b-12181	0.000985728	9	119245085	2.1e-13	461857	0.00723607	A	G	0.230988
70175	rs12532479	ukb-b-12181	Pain type(s) experienced in last month: Headache || id:ukb-b-12181	0.00135845	7	40427634	7.6e-13	461857	0.00973777	C	T	0.104973
70176	rs1444802	ukb-b-12181	Pain type(s) experienced in last month: Headache || id:ukb-b-12181	0.00153455	10	100657275	3.7e-12	461857	-0.0106601	C	T	0.079898
70177	rs34097149	ukb-b-12181	Pain type(s) experienced in last month: Headache || id:ukb-b-12181	0.00276827	3	154263175	9.4e-12	461857	-0.0188649	C	T	0.02397
70178	rs12058508	ukb-b-12181	Pain type(s) experienced in last month: Headache || id:ukb-b-12181	0.00095209	1	243487861	2.3e-11	461857	0.00636623	A	G	0.263807
70179	rs1011121	ukb-b-12181	Pain type(s) experienced in last month: Headache || id:ukb-b-12181	0.000848253	16	75325933	2.6e-11	461857	-0.00565665	G	A	0.60033
70180	rs73206853	ukb-b-12181	Pain type(s) experienced in last month: Headache || id:ukb-b-12181	0.00127877	12	110708746	3.6e-11	461857	-0.00846602	C	A	0.119497
70181	rs4926395	ukb-b-12181	Pain type(s) experienced in last month: Headache || id:ukb-b-12181	0.000851416	1	150405298	1.5e-10	461857	-0.00545253	C	T	0.612523
70182	rs4909945	ukb-b-12181	Pain type(s) experienced in last month: Headache || id:ukb-b-12181	0.00089752	11	10673739	1.7e-10	461857	0.00573544	C	T	0.689955
70183	rs7684253	ukb-b-12181	Pain type(s) experienced in last month: Headache || id:ukb-b-12181	0.000838921	4	57727311	2.5e-10	461857	0.00530706	T	C	0.551051
70184	rs2481601	ukb-b-12181	Pain type(s) experienced in last month: Headache || id:ukb-b-12181	0.000836059	9	71685908	2.7e-10	461857	-0.00527754	G	T	0.560994
70185	rs342459	ukb-b-12181	Pain type(s) experienced in last month: Headache || id:ukb-b-12181	0.000851603	4	88059415	3e-10	461857	0.00536325	A	G	0.391841
70186	rs11662585	ukb-b-12181	Pain type(s) experienced in last month: Headache || id:ukb-b-12181	0.000833577	18	20233265	3.8e-10	461857	-0.00521915	G	A	0.529403
70187	rs4766241	ukb-b-12181	Pain type(s) experienced in last month: Headache || id:ukb-b-12181	0.000834662	12	4523225	4.3e-10	461857	-0.00521084	G	A	0.511834
70188	rs7610856	ukb-b-12181	Pain type(s) experienced in last month: Headache || id:ukb-b-12181	0.000842604	3	71579022	7.2e-10	461857	-0.00519149	A	C	0.429055
70189	rs12445022	ukb-b-12181	Pain type(s) experienced in last month: Headache || id:ukb-b-12181	0.000889041	16	87575332	1.1e-09	461857	-0.00541344	A	G	0.338796
70190	rs12038786	ukb-b-12181	Pain type(s) experienced in last month: Headache || id:ukb-b-12181	0.000860746	1	43021810	3.6e-09	461857	0.00507814	T	C	0.366322
70191	rs28540738	ukb-b-12181	Pain type(s) experienced in last month: Headache || id:ukb-b-12181	0.000890306	14	93591673	6.3e-09	461857	-0.00517047	G	A	0.322015
70192	rs927985	ukb-b-12181	Pain type(s) experienced in last month: Headache || id:ukb-b-12181	0.00116265	6	25412811	6.4e-09	461857	0.00675168	A	G	0.848794
70193	rs1535792	ukb-b-12181	Pain type(s) experienced in last month: Headache || id:ukb-b-12181	0.00096674	13	47165040	7.4e-09	461857	-0.0055899	A	T	0.756297
70194	rs715	ukb-b-12181	Pain type(s) experienced in last month: Headache || id:ukb-b-12181	0.000900212	2	211543055	8.9e-09	461857	0.00517583	C	T	0.311466
70195	rs10927726	ukb-b-12181	Pain type(s) experienced in last month: Headache || id:ukb-b-12181	0.000863702	1	15538853	1.1e-08	461857	0.00494115	C	T	0.370592
70196	rs72938315	ukb-b-12181	Pain type(s) experienced in last month: Headache || id:ukb-b-12181	0.00117723	2	204121063	1.1e-08	461857	-0.00672911	G	C	0.145116
70197	rs1555132	ukb-b-12181	Pain type(s) experienced in last month: Headache || id:ukb-b-12181	0.000877982	20	31046567	1.1e-08	461857	0.00501417	A	C	0.353545
70198	rs74182635	ukb-b-12181	Pain type(s) experienced in last month: Headache || id:ukb-b-12181	0.00184497	19	19407270	1.7e-08	461857	0.0103968	G	A	0.053411
70199	rs9610533	ukb-b-12181	Pain type(s) experienced in last month: Headache || id:ukb-b-12181	0.000839029	22	22233923	1.7e-08	461857	-0.0047285	A	G	0.466323
70200	rs10267593	ukb-b-12181	Pain type(s) experienced in last month: Headache || id:ukb-b-12181	0.00110598	7	1937261	2e-08	461857	-0.00620959	A	G	0.170818
70201	rs57295447	ukb-b-12181	Pain type(s) experienced in last month: Headache || id:ukb-b-12181	0.000934617	11	61485769	2.2e-08	461857	-0.00523168	A	G	0.270319
70202	rs17433120	ukb-b-12181	Pain type(s) experienced in last month: Headache || id:ukb-b-12181	0.00109116	5	121519321	2.3e-08	461857	0.00610019	A	T	0.17643
70203	rs3758919	ukb-b-12181	Pain type(s) experienced in last month: Headache || id:ukb-b-12181	0.00144575	11	57362803	3e-08	461857	0.0080098	A	G	0.090627
70204	rs3899444	ukb-b-12181	Pain type(s) experienced in last month: Headache || id:ukb-b-12181	0.000894232	18	55159928	3.1e-08	461857	0.00495205	C	T	0.683765
70205	rs4075749	ukb-b-12181	Pain type(s) experienced in last month: Headache || id:ukb-b-12181	0.000893251	3	30478897	3.4e-08	461857	0.00493245	G	A	0.314872
70206	rs6539808	ukb-b-12181	Pain type(s) experienced in last month: Headache || id:ukb-b-12181	0.000860245	12	84360625	4.2e-08	461857	0.00471706	C	G	0.381806
70207	rs943722	ukb-b-12181	Pain type(s) experienced in last month: Headache || id:ukb-b-12181	0.00146742	13	27357566	4.9e-08	461857	0.00800469	G	T	0.910409
70208	rs1260378	ukb-b-7289	Pain type(s) experienced in last month: Hip pain || id:ukb-b-7289	0.00067045	1	150375272	1.9e-09	461857	-0.00402452	A	G	0.395749
70209	rs77641763	ukb-b-7289	Pain type(s) experienced in last month: Hip pain || id:ukb-b-7289	0.00100154	9	140265782	1.2e-08	461857	0.00571015	T	C	0.12249
70210	rs4724523	ukb-b-7289	Pain type(s) experienced in last month: Hip pain || id:ukb-b-7289	0.000671736	7	5334082	2.1e-08	461857	-0.00376421	G	A	0.405368
70211	rs2910298	ukb-b-7289	Pain type(s) experienced in last month: Hip pain || id:ukb-b-7289	0.00101967	5	160791732	2.6e-08	461857	0.00567537	A	T	0.882445
70212	rs143384	ukb-b-16254	Pain type(s) experienced in last month: Knee pain || id:ukb-b-16254	0.000867198	20	34025756	1e-21	461857	-0.00830319	G	A	0.404402
70213	rs919642	ukb-b-16254	Pain type(s) experienced in last month: Knee pain || id:ukb-b-16254	0.000984117	9	116911147	4.4e-15	461857	0.00771716	T	A	0.268319
70214	rs1799907	ukb-b-16254	Pain type(s) experienced in last month: Knee pain || id:ukb-b-16254	0.000918622	6	33152835	2e-13	461857	0.00675197	T	A	0.313386
70215	rs892087	ukb-b-16254	Pain type(s) experienced in last month: Knee pain || id:ukb-b-16254	0.000883084	19	10794793	1.5e-12	461857	-0.00624641	T	C	0.632201
70216	rs2899611	ukb-b-16254	Pain type(s) experienced in last month: Knee pain || id:ukb-b-16254	0.000855099	15	58327347	3.1e-11	461857	-0.00567844	G	T	0.506529
70217	rs1782815	ukb-b-16254	Pain type(s) experienced in last month: Knee pain || id:ukb-b-16254	0.00114567	1	98498898	3.1e-09	461857	-0.00678912	A	C	0.834357
70218	rs3892354	ukb-b-16254	Pain type(s) experienced in last month: Knee pain || id:ukb-b-16254	0.000866069	9	4282942	5.1e-09	461857	0.00506036	G	T	0.585366
70219	rs13107325	ukb-b-16254	Pain type(s) experienced in last month: Knee pain || id:ukb-b-16254	0.00162002	4	103188709	5.3e-09	461857	0.00945647	T	C	0.074888
70220	rs922160	ukb-b-16254	Pain type(s) experienced in last month: Knee pain || id:ukb-b-16254	0.0008905	12	84255756	5.6e-09	461857	0.00518982	G	A	0.644882
70221	rs7627910	ukb-b-16254	Pain type(s) experienced in last month: Knee pain || id:ukb-b-16254	0.000855623	3	49971831	2.3e-08	461857	0.00478271	C	T	0.460539
70222	rs3771501	ukb-b-16254	Pain type(s) experienced in last month: Knee pain || id:ukb-b-16254	0.000855173	2	70717653	2.8e-08	461857	-0.00474704	G	A	0.524179
70223	rs9889282	ukb-b-18596	Pain type(s) experienced in last month: Neck or shoulder pain || id:ukb-b-18596	0.00090179	17	50259142	4.8e-12	461857	0.00623155	C	A	0.387918
70224	rs13107325	ukb-b-18596	Pain type(s) experienced in last month: Neck or shoulder pain || id:ukb-b-18596	0.0016646	4	103188709	5.7e-11	461857	0.0109069	T	C	0.074888
70225	rs62056490	ukb-b-18596	Pain type(s) experienced in last month: Neck or shoulder pain || id:ukb-b-18596	0.00108869	16	71852833	1.2e-08	461857	-0.0062022	A	C	0.794202
70226	rs7248205	ukb-b-18596	Pain type(s) experienced in last month: Neck or shoulder pain || id:ukb-b-18596	0.000896123	19	10770305	2.1e-08	461857	-0.00502316	T	C	0.600262
70227	rs1476535	ukb-b-18596	Pain type(s) experienced in last month: Neck or shoulder pain || id:ukb-b-18596	0.000888064	7	114071035	3.7e-08	461857	0.00489027	T	C	0.561666
70228	rs61779314	ukb-b-18596	Pain type(s) experienced in last month: Neck or shoulder pain || id:ukb-b-18596	0.00112767	1	39948339	4.3e-08	461857	0.00617678	T	C	0.185979
70229	rs61779314	ukb-b-9130	Pain type(s) experienced in last month: None of the above || id:ukb-b-9130	0.00130818	1	39948339	4.5e-14	461857	-0.00987232	T	C	0.185979
70230	rs11172113	ukb-b-9130	Pain type(s) experienced in last month: None of the above || id:ukb-b-9130	0.0010319	12	57527283	4.3e-12	461857	0.00714896	C	T	0.411988
70231	rs10640	ukb-b-9130	Pain type(s) experienced in last month: None of the above || id:ukb-b-9130	0.00110111	3	49454277	4.5e-12	461857	0.00761883	A	G	0.306245
70232	rs12096443	ukb-b-9130	Pain type(s) experienced in last month: None of the above || id:ukb-b-9130	0.0010251	1	50984962	2.1e-11	461857	-0.00686953	T	C	0.434814
70233	rs7204708	ukb-b-9130	Pain type(s) experienced in last month: None of the above || id:ukb-b-9130	0.00115198	16	71986946	2.3e-11	461857	0.00770314	G	A	0.736823
70234	rs12453010	ukb-b-9130	Pain type(s) experienced in last month: None of the above || id:ukb-b-9130	0.00104473	17	50316131	4.2e-11	461857	-0.00689375	T	C	0.393344
70235	rs588818	ukb-b-9130	Pain type(s) experienced in last month: None of the above || id:ukb-b-9130	0.0010984	9	127821554	4.6e-11	461857	0.00723281	G	A	0.31293
70236	rs13107325	ukb-b-9130	Pain type(s) experienced in last month: None of the above || id:ukb-b-9130	0.00193147	4	103188709	1e-10	461857	-0.012486	T	C	0.074888
70237	rs7797335	ukb-b-9130	Pain type(s) experienced in last month: None of the above || id:ukb-b-9130	0.0010762	7	114204129	2.1e-10	461857	-0.00683679	A	T	0.663003
70238	rs7996330	ukb-b-9130	Pain type(s) experienced in last month: None of the above || id:ukb-b-9130	0.00103456	13	53893310	2.2e-10	461857	0.00656906	T	C	0.434926
70239	rs7121047	ukb-b-9130	Pain type(s) experienced in last month: None of the above || id:ukb-b-9130	0.00104184	11	112860893	3.3e-10	461857	-0.00654637	T	A	0.387732
70240	rs7112291	ukb-b-9130	Pain type(s) experienced in last month: None of the above || id:ukb-b-9130	0.0010456	11	76448521	3.4e-10	461857	0.00656524	A	T	0.379042
70241	rs127204	ukb-b-9130	Pain type(s) experienced in last month: None of the above || id:ukb-b-9130	0.00103673	1	112277693	4e-10	461857	-0.00648548	C	A	0.399707
70242	rs28428925	ukb-b-9130	Pain type(s) experienced in last month: None of the above || id:ukb-b-9130	0.00148609	3	107294634	4.4e-10	461857	-0.00927325	A	G	0.136667
70243	rs910889	ukb-b-9130	Pain type(s) experienced in last month: None of the above || id:ukb-b-9130	0.00122447	20	31104950	5.5e-10	461857	-0.00759537	C	T	0.222634
70244	rs11782074	ukb-b-9130	Pain type(s) experienced in last month: None of the above || id:ukb-b-9130	0.00106155	8	142617096	1.4e-09	461857	-0.00643405	T	G	0.383657
70245	rs17600945	ukb-b-9130	Pain type(s) experienced in last month: None of the above || id:ukb-b-9130	0.00104184	6	33802263	2.9e-09	461857	0.00618756	C	A	0.385543
70246	rs4240390	ukb-b-9130	Pain type(s) experienced in last month: None of the above || id:ukb-b-9130	0.00107518	5	124719059	6.4e-09	461857	-0.00624295	C	G	0.339538
70247	rs1635298	ukb-b-9130	Pain type(s) experienced in last month: None of the above || id:ukb-b-9130	0.00117608	17	43744344	7.2e-09	461857	0.00680393	A	T	0.756306
70248	rs2983897	ukb-b-9130	Pain type(s) experienced in last month: None of the above || id:ukb-b-9130	0.00122456	6	97033780	7.7e-09	461857	-0.00707159	A	G	0.221662
70249	rs7973253	ukb-b-9130	Pain type(s) experienced in last month: None of the above || id:ukb-b-9130	0.00105361	12	109878115	1e-08	461857	-0.0060331	G	A	0.369084
70250	rs13136239	ukb-b-9130	Pain type(s) experienced in last month: None of the above || id:ukb-b-9130	0.00107108	4	140908755	1.2e-08	461857	0.00610395	A	G	0.343549
70251	rs66486049	ukb-b-9130	Pain type(s) experienced in last month: None of the above || id:ukb-b-9130	0.00202198	20	62426150	1.2e-08	461857	0.0115168	C	G	0.070619
70252	rs78640489	ukb-b-9130	Pain type(s) experienced in last month: None of the above || id:ukb-b-9130	0.00148644	6	129391940	1.3e-08	461857	-0.00845742	T	G	0.135172
70253	rs8067800	ukb-b-9130	Pain type(s) experienced in last month: None of the above || id:ukb-b-9130	0.00104299	17	17573539	1.4e-08	461857	0.0059231	G	A	0.614752
70254	rs7905192	ukb-b-9130	Pain type(s) experienced in last month: None of the above || id:ukb-b-9130	0.00102198	10	12711949	1.7e-08	461857	0.00576196	T	C	0.558017
70255	rs10768286	ukb-b-9130	Pain type(s) experienced in last month: None of the above || id:ukb-b-9130	0.00129677	11	37613843	1.8e-08	461857	-0.00730345	A	G	0.206339
70256	rs565337	ukb-b-9130	Pain type(s) experienced in last month: None of the above || id:ukb-b-9130	0.001234	1	65744154	2e-08	461857	-0.00692303	G	A	0.783866
70257	rs2216172	ukb-b-9130	Pain type(s) experienced in last month: None of the above || id:ukb-b-9130	0.00102706	2	50696745	2.5e-08	461857	0.00572294	A	G	0.574689
70258	rs11665567	ukb-b-9130	Pain type(s) experienced in last month: None of the above || id:ukb-b-9130	0.00124706	18	77563334	2.5e-08	461857	-0.00695333	A	G	0.209197
70259	rs8614	ukb-b-9130	Pain type(s) experienced in last month: None of the above || id:ukb-b-9130	0.00131708	17	27588806	2.8e-08	461857	-0.0073143	A	C	0.182487
70260	rs11729080	ukb-b-9130	Pain type(s) experienced in last month: None of the above || id:ukb-b-9130	0.00134625	4	112503872	3.1e-08	461857	0.00745249	A	G	0.171271
70261	rs7162685	ukb-b-9130	Pain type(s) experienced in last month: None of the above || id:ukb-b-9130	0.00105715	15	91566862	3.1e-08	461857	-0.00585457	T	C	0.374927
70262	rs11158800	ukb-b-9130	Pain type(s) experienced in last month: None of the above || id:ukb-b-9130	0.00101921	14	69747046	3.3e-08	461857	-0.00563007	A	G	0.501523
70263	rs2424245	ukb-b-9130	Pain type(s) experienced in last month: None of the above || id:ukb-b-9130	0.00153166	20	19649716	3.4e-08	461857	0.00845159	T	C	0.126656
70264	rs2111592	ukb-b-9130	Pain type(s) experienced in last month: None of the above || id:ukb-b-9130	0.00109546	2	208049581	4e-08	461857	-0.0060155	A	G	0.311981
70265	rs4423491	ukb-b-9130	Pain type(s) experienced in last month: None of the above || id:ukb-b-9130	0.00101761	18	50698981	4.3e-08	461857	0.00557598	G	C	0.476341
70266	rs2292239	ukb-b-9130	Pain type(s) experienced in last month: None of the above || id:ukb-b-9130	0.00106646	12	56482180	4.8e-08	461857	-0.00582008	G	T	0.653666
70267	rs12743193	ukb-b-11413	Pain type(s) experienced in last month: Stomach or abdominal pain || id:ukb-b-11413	0.000994028	1	117864244	2e-08	461857	0.00558245	G	C	0.095805
70268	rs11624464	prot-a-2272	Paired immunoglobulin-like type 2 receptor alpha || id:prot-a-2272	0.0269	14	106215480	1.17e-17	3301	-0.2298	A	G	0.65429
70269	rs1048372	prot-a-2272	Paired immunoglobulin-like type 2 receptor alpha || id:prot-a-2272	0.0254	6	32610436	3.31e-11	3301	0.1687	C	T	0.60918
70270	rs62228068	ukb-d-M13_DUPUTRYEN	Palmar fascial fibromatosis [Dupuytren] || id:ukb-d-M13_DUPUTRYEN	0.000250943	22	46384477	1e-200	361194	0.00989013	T	C	0.228779
70271	rs17171240	ukb-d-M13_DUPUTRYEN	Palmar fascial fibromatosis [Dupuytren] || id:ukb-d-M13_DUPUTRYEN	0.000344877	7	38024574	1.52e-91	361194	0.00700014	A	G	0.104827
70272	rs2472658	ukb-d-M13_DUPUTRYEN	Palmar fascial fibromatosis [Dupuytren] || id:ukb-d-M13_DUPUTRYEN	0.000220866	7	37978803	7.47e-44	361194	0.00306784	A	G	0.353491
70273	rs651985	ukb-d-M13_DUPUTRYEN	Palmar fascial fibromatosis [Dupuytren] || id:ukb-d-M13_DUPUTRYEN	0.000234831	8	70054966	2.29e-42	361194	-0.00320367	A	G	0.719455
70274	rs11672517	ukb-d-M13_DUPUTRYEN	Palmar fascial fibromatosis [Dupuytren] || id:ukb-d-M13_DUPUTRYEN	0.000248641	19	57678194	9.36e-30	361194	0.00281725	A	G	0.235656
70275	rs200191813	ukb-d-M13_DUPUTRYEN	Palmar fascial fibromatosis [Dupuytren] || id:ukb-d-M13_DUPUTRYEN	0.000212736	8	109179993	1.17e-27	361194	-0.00231878	G	A	0.444868
70276	rs12340528	ukb-d-M13_DUPUTRYEN	Palmar fascial fibromatosis [Dupuytren] || id:ukb-d-M13_DUPUTRYEN	0.0002423	9	1202855	1.01e-17	361194	0.00207725	A	T	0.256901
70277	rs73818546	ukb-d-M13_DUPUTRYEN	Palmar fascial fibromatosis [Dupuytren] || id:ukb-d-M13_DUPUTRYEN	0.000300839	4	55941418	1.7e-15	361194	-0.00239534	A	G	0.144693
70278	rs62499105	ukb-d-M13_DUPUTRYEN	Palmar fascial fibromatosis [Dupuytren] || id:ukb-d-M13_DUPUTRYEN	0.00030376	8	25834716	5.34e-14	361194	0.00228537	A	G	0.144194
70279	rs117999064	ukb-d-M13_DUPUTRYEN	Palmar fascial fibromatosis [Dupuytren] || id:ukb-d-M13_DUPUTRYEN	0.000837998	21	39977076	5.41e-14	361194	0.0063034	G	A	0.0165348
70280	rs10226248	ukb-d-M13_DUPUTRYEN	Palmar fascial fibromatosis [Dupuytren] || id:ukb-d-M13_DUPUTRYEN	0.000211526	7	116911348	6.3e-14	361194	-0.00158688	A	G	0.462741
70281	rs8028559	ukb-d-M13_DUPUTRYEN	Palmar fascial fibromatosis [Dupuytren] || id:ukb-d-M13_DUPUTRYEN	0.000220153	15	56130909	2.34e-13	361194	0.00161327	G	A	0.364343
70282	rs6093351	ukb-d-M13_DUPUTRYEN	Palmar fascial fibromatosis [Dupuytren] || id:ukb-d-M13_DUPUTRYEN	0.00064528	20	39103218	2.62e-13	361194	0.00471897	C	G	0.0276549
70283	rs11665156	ukb-d-M13_DUPUTRYEN	Palmar fascial fibromatosis [Dupuytren] || id:ukb-d-M13_DUPUTRYEN	0.000394682	18	9764516	3.89e-13	361194	-0.00286524	T	C	0.0773781
70284	rs1626823	ukb-d-M13_DUPUTRYEN	Palmar fascial fibromatosis [Dupuytren] || id:ukb-d-M13_DUPUTRYEN	0.000211649	6	149710663	1.05e-11	361194	0.00143908	C	T	0.474274
70285	rs12464309	ukb-d-M13_DUPUTRYEN	Palmar fascial fibromatosis [Dupuytren] || id:ukb-d-M13_DUPUTRYEN	0.000347544	2	69284111	2.07e-11	361194	0.00232888	T	G	0.103589
70286	rs4932195	ukb-d-M13_DUPUTRYEN	Palmar fascial fibromatosis [Dupuytren] || id:ukb-d-M13_DUPUTRYEN	0.000256054	15	89252781	2.73e-11	361194	-0.00170549	C	T	0.217189
70287	rs11810751	ukb-d-M13_DUPUTRYEN	Palmar fascial fibromatosis [Dupuytren] || id:ukb-d-M13_DUPUTRYEN	0.000277051	1	22691597	8.72e-11	361194	0.00179745	C	A	0.176109
70288	rs12481155	ukb-d-M13_DUPUTRYEN	Palmar fascial fibromatosis [Dupuytren] || id:ukb-d-M13_DUPUTRYEN	0.000483865	20	39110179	1.09e-10	361194	-0.0031228	T	C	0.050214
70289	rs12762633	ukb-d-M13_DUPUTRYEN	Palmar fascial fibromatosis [Dupuytren] || id:ukb-d-M13_DUPUTRYEN	0.000452771	10	123253088	1.09e-10	361194	0.00292205	T	C	0.0576823
70290	rs1172134	ukb-d-M13_DUPUTRYEN	Palmar fascial fibromatosis [Dupuytren] || id:ukb-d-M13_DUPUTRYEN	0.000369129	1	205248032	1.43e-10	361194	-0.00236705	G	A	0.910109
70291	rs59810844	ukb-d-M13_DUPUTRYEN	Palmar fascial fibromatosis [Dupuytren] || id:ukb-d-M13_DUPUTRYEN	0.000220923	1	206626875	2.16e-10	361194	-0.00140284	C	G	0.455348
70292	rs4076753	ukb-d-M13_DUPUTRYEN	Palmar fascial fibromatosis [Dupuytren] || id:ukb-d-M13_DUPUTRYEN	0.000222437	7	596558	1.09e-09	361194	-0.00135608	G	A	0.3696
70293	rs1042704	ukb-d-M13_DUPUTRYEN	Palmar fascial fibromatosis [Dupuytren] || id:ukb-d-M13_DUPUTRYEN	0.000256896	14	23312594	2.69e-09	361194	0.00152838	A	G	0.215483
70294	rs7187690	ukb-d-M13_DUPUTRYEN	Palmar fascial fibromatosis [Dupuytren] || id:ukb-d-M13_DUPUTRYEN	0.000312828	16	75354969	3.4e-09	361194	-0.00184918	T	C	0.868739
70295	rs10142538	ukb-d-M13_DUPUTRYEN	Palmar fascial fibromatosis [Dupuytren] || id:ukb-d-M13_DUPUTRYEN	0.000308542	14	50905791	3.44e-09	361194	-0.00182318	T	G	0.139016
70296	rs11730011	ukb-d-M13_DUPUTRYEN	Palmar fascial fibromatosis [Dupuytren] || id:ukb-d-M13_DUPUTRYEN	0.000212819	4	154848741	3.89e-09	361194	0.00125325	T	C	0.480363
70297	rs116866494	ukb-d-M13_DUPUTRYEN	Palmar fascial fibromatosis [Dupuytren] || id:ukb-d-M13_DUPUTRYEN	0.000732565	20	38439561	5.5e-09	361194	0.00427194	T	G	0.021087
70298	rs929086	ukb-d-M13_DUPUTRYEN	Palmar fascial fibromatosis [Dupuytren] || id:ukb-d-M13_DUPUTRYEN	0.000399225	22	46004780	7.18e-09	361194	0.00231025	A	G	0.0809126
70299	rs113684685	ukb-d-M13_DUPUTRYEN	Palmar fascial fibromatosis [Dupuytren] || id:ukb-d-M13_DUPUTRYEN	0.0008096	12	120730954	9.27e-09	361194	0.00465007	A	G	0.0174062
70300	rs7729301	ukb-d-M13_DUPUTRYEN	Palmar fascial fibromatosis [Dupuytren] || id:ukb-d-M13_DUPUTRYEN	0.000240334	5	157886953	1.11e-08	361194	-0.00137298	A	G	0.739777
70301	rs11123534	ukb-d-M13_DUPUTRYEN	Palmar fascial fibromatosis [Dupuytren] || id:ukb-d-M13_DUPUTRYEN	0.000233097	2	120473806	1.42e-08	361194	-0.00132185	C	T	0.288158
70302	rs55774621	ukb-d-M13_DUPUTRYEN	Palmar fascial fibromatosis [Dupuytren] || id:ukb-d-M13_DUPUTRYEN	0.000212756	7	15678495	2.37e-08	361194	-0.00118781	T	C	0.447542
70303	rs3828603	ukb-d-M13_DUPUTRYEN	Palmar fascial fibromatosis [Dupuytren] || id:ukb-d-M13_DUPUTRYEN	0.000246318	5	108712068	2.88e-08	361194	0.00136679	C	G	0.758919
70304	rs17605696	ukb-d-M13_DUPUTRYEN	Palmar fascial fibromatosis [Dupuytren] || id:ukb-d-M13_DUPUTRYEN	0.00022204	2	12039678	3.77e-08	361194	0.00122151	C	T	0.348152
70305	rs603424	met-a-329	Palmitate (16:0) || id:met-a-329	0.0024	10	102075479	2.45e-10	7352	0.0151	A	G	0.1836
70306	rs603424	met-a-576	Palmitoleate (16:1n7) || id:met-a-576	0.0048	10	102075479	1.31e-14	7327	-0.0367	A	G	0.1849
70307	rs445925	met-a-751	Palmitoyl sphingomyelin || id:met-a-751	0.004	19	45415640	1.97e-09	5604	-0.024	A	G	0.079
70308	rs633695	met-a-751	Palmitoyl sphingomyelin || id:met-a-751	0.0018	15	58725839	2.47e-08	7366	0.01	G	A	0.2817
70309	rs7533094	prot-a-2351	Palmitoyl-protein thioesterase 1 || id:prot-a-2351	0.0603	1	40559686	2.29e-46	3301	-0.8621	A	G	0.04198
70310	rs73165061	prot-a-2351	Palmitoyl-protein thioesterase 1 || id:prot-a-2351	0.0308	3	165481945	2.14e-18	3301	0.2693	A	G	0.20247
70311	rs4308964	prot-a-2351	Palmitoyl-protein thioesterase 1 || id:prot-a-2351	0.0306	1	40444888	1.23e-11	3301	-0.2071	T	C	0.71215
70312	rs3957147	prot-a-2351	Palmitoyl-protein thioesterase 1 || id:prot-a-2351	0.0336	6	32682135	1.7e-11	3301	0.2264	T	C	0.17073
70313	rs273914	met-a-434	Palmitoylcarnitine || id:met-a-434	0.0033	5	131660431	4.02e-10	7259	-0.0209	T	A	0.6309
70314	rs4752571	ieu-b-4964	Pan cancer || id:ieu-b-4964	0.000723348	10	123342567	3e-20	422659	0.0066673	C	T	0.394715
70315	rs4784227	ieu-b-4964	Pan cancer || id:ieu-b-4964	0.000826655	16	52599188	3.8e-17	422659	0.00696076	T	C	0.240081
70316	rs6983267	ieu-b-4964	Pan cancer || id:ieu-b-4964	0.000706796	8	128413305	5.4e-16	422659	-0.00572584	T	G	0.481441
70317	rs661204	ieu-b-4964	Pan cancer || id:ieu-b-4964	0.00108196	11	69330983	2e-15	422659	0.00859503	A	G	0.121401
70318	rs11813268	ieu-b-4964	Pan cancer || id:ieu-b-4964	0.00097028	10	105682296	2.8e-14	422659	0.00738231	T	C	0.156963
70319	rs77541621	ieu-b-4964	Pan cancer || id:ieu-b-4964	0.00220956	8	128077146	7e-10	422659	0.0136219	A	G	0.028534
70320	rs6059655	ieu-b-4964	Pan cancer || id:ieu-b-4964	0.00118891	20	32665748	1.1e-09	422659	-0.00723955	G	A	0.898275
70321	rs35446936	ieu-b-4964	Pan cancer || id:ieu-b-4964	0.000822127	3	169486508	3.7e-09	422659	-0.00484935	A	G	0.244522
70322	rs2259797	ieu-b-4964	Pan cancer || id:ieu-b-4964	0.00124076	20	62272248	7.3e-09	422659	-0.00717771	C	T	0.092934
70323	rs7249698	ieu-b-4964	Pan cancer || id:ieu-b-4964	0.000738085	19	17210615	8.2e-09	422659	-0.00425433	A	G	0.355906
70324	rs8064454	ieu-b-4964	Pan cancer || id:ieu-b-4964	0.00070779	17	36101586	1.8e-08	422659	0.0039822	C	A	0.522076
70325	rs62070643	ieu-b-4964	Pan cancer || id:ieu-b-4964	0.000796477	17	29166302	2.5e-08	422659	-0.00444145	G	A	0.268914
70326	rs12203592	ieu-b-4966	Pan cancer || id:ieu-b-4966	0.000924587	6	396321	1e-60	442239	0.0151997	T	C	0.21955
70327	rs6059655	ieu-b-4966	Pan cancer || id:ieu-b-4966	0.00130237	20	32665748	6.4e-35	442239	-0.0160553	G	A	0.897228
70328	rs1805007	ieu-b-4966	Pan cancer || id:ieu-b-4966	0.0012768	16	89986117	1e-30	442239	0.0147131	T	C	0.102214
70329	rs1830298	ieu-b-4966	Pan cancer || id:ieu-b-4966	0.000878317	2	202181247	1.7e-26	442239	-0.00935617	T	C	0.730584
70330	rs942457	ieu-b-4966	Pan cancer || id:ieu-b-4966	0.000801244	1	17739586	4.6e-22	442239	0.00773823	A	G	0.377498
70331	rs12070203	ieu-b-4966	Pan cancer || id:ieu-b-4966	0.000901239	1	228994388	9.8e-21	442239	0.00841635	T	C	0.245899
70332	rs1126809	ieu-b-4966	Pan cancer || id:ieu-b-4966	0.000844981	11	89017961	1.7e-18	442239	0.00741509	A	G	0.303627
70333	rs10811645	ieu-b-4966	Pan cancer || id:ieu-b-4966	0.000777715	9	22049656	1.4e-16	442239	-0.00642711	A	G	0.478636
70334	rs78378222	ieu-b-4966	Pan cancer || id:ieu-b-4966	0.00361224	17	7571752	6.2e-16	442239	0.0292084	G	T	0.012226
70335	rs35251485	ieu-b-4966	Pan cancer || id:ieu-b-4966	0.00161606	8	77483430	9e-16	442239	-0.012992	A	G	0.063012
70336	rs36019446	ieu-b-4966	Pan cancer || id:ieu-b-4966	0.000781325	5	1339890	2.1e-15	442239	-0.00619942	G	A	0.526848
70337	rs76141549	ieu-b-4966	Pan cancer || id:ieu-b-4966	0.00120783	10	8940954	5.6e-15	442239	-0.00943719	A	G	0.117102
70338	rs214793	ieu-b-4966	Pan cancer || id:ieu-b-4966	0.00100367	20	2285705	9e-15	442239	-0.00778135	T	C	0.815185
70339	rs2853677	ieu-b-4966	Pan cancer || id:ieu-b-4966	0.000786276	5	1287194	2.7e-14	442239	-0.00598569	A	G	0.576395
70340	rs4784227	ieu-b-4966	Pan cancer || id:ieu-b-4966	0.000909204	16	52599188	4.8e-14	442239	0.00685387	T	C	0.240116
70341	rs74415461	ieu-b-4966	Pan cancer || id:ieu-b-4966	0.00139335	16	89990843	5.2e-14	442239	0.0104888	T	C	0.085679
70342	rs11813268	ieu-b-4966	Pan cancer || id:ieu-b-4966	0.00106702	10	105682296	5.7e-13	442239	0.00769149	T	C	0.157026
70343	rs6983267	ieu-b-4966	Pan cancer || id:ieu-b-4966	0.000777177	8	128413305	1.5e-12	442239	-0.00549701	T	G	0.481426
70344	rs13060421	ieu-b-4966	Pan cancer || id:ieu-b-4966	0.000779469	3	71516857	2.3e-12	442239	0.00546764	G	T	0.47859
70345	rs16891982	ieu-b-4966	Pan cancer || id:ieu-b-4966	0.0023116	5	33951693	7.9e-11	442239	0.0150315	G	C	0.972017
70346	rs9275642	ieu-b-4966	Pan cancer || id:ieu-b-4966	0.000939214	6	32684935	1e-10	442239	-0.00606713	T	C	0.228434
70347	rs2259797	ieu-b-4966	Pan cancer || id:ieu-b-4966	0.00136576	20	62272248	4.1e-10	442239	-0.00853393	C	T	0.092762
70348	rs1485995	ieu-b-4966	Pan cancer || id:ieu-b-4966	0.000830111	11	69307707	5.6e-10	442239	-0.00514724	A	G	0.670263
70349	rs12637184	ieu-b-4966	Pan cancer || id:ieu-b-4966	0.000904494	3	169487437	1e-09	442239	-0.00551948	A	G	0.244197
70350	rs17599629	ieu-b-4966	Pan cancer || id:ieu-b-4966	0.000919905	1	150658287	1.3e-09	442239	0.00557907	G	A	0.232356
70351	rs7592235	ieu-b-4966	Pan cancer || id:ieu-b-4966	0.0012603	2	16489941	3.9e-09	442239	-0.00742079	A	G	0.1064
70352	rs7249698	ieu-b-4966	Pan cancer || id:ieu-b-4966	0.000811767	19	17210615	5.2e-09	442239	-0.00474051	A	G	0.355644
70353	rs7033269	ieu-b-4966	Pan cancer || id:ieu-b-4966	0.00154726	9	16513641	5.4e-09	442239	-0.00902838	T	C	0.068645
70354	rs205757	ieu-b-4966	Pan cancer || id:ieu-b-4966	0.000849761	7	130582489	9.3e-09	442239	0.00487987	A	G	0.694632
70355	rs77541621	ieu-b-4966	Pan cancer || id:ieu-b-4966	0.00242876	8	128077146	2.5e-08	442239	0.0135412	A	G	0.02856
70356	rs2294214	ieu-b-4966	Pan cancer || id:ieu-b-4966	0.000834781	6	22056923	2.7e-08	442239	0.00463886	C	A	0.315965
70357	rs11611584	ieu-b-4966	Pan cancer || id:ieu-b-4966	0.00137197	12	52906035	3.3e-08	442239	0.00758011	A	C	0.089827
70358	rs77335401	ieu-b-4966	Pan cancer || id:ieu-b-4966	0.00120421	5	131759825	3.4e-08	442239	-0.00664926	C	T	0.118905
70359	rs117404891	ukb-b-6500	Pancake intake || id:ukb-b-6500	0.00349124	22	45670133	1.2e-11	64949	0.0236522	A	G	0.025166
70360	rs185371399	ukb-b-6500	Pancake intake || id:ukb-b-6500	0.00669252	18	31970877	1.6e-09	64949	0.0403858	A	G	0.008258
70361	rs144765548	ukb-b-6500	Pancake intake || id:ukb-b-6500	0.00663763	19	55773946	2.4e-09	64949	0.0395992	G	A	0.007054
70362	rs113505885	ukb-b-6500	Pancake intake || id:ukb-b-6500	0.00606162	20	60544852	3.1e-08	64949	0.0335618	A	G	0.008355
70363	rs10422861	ebi-a-GCST90016675	Pancreas fat || id:ebi-a-GCST90016675	0.00901155	19	33894846	2.1e-22	25617	0.0877239	T	C	0.663605
70364	rs115478735	ebi-a-GCST90016675	Pancreas fat || id:ebi-a-GCST90016675	0.010957	9	136149711	4.7e-13	25617	0.0792717	T	A	0.182339
70365	rs7405380	ebi-a-GCST90016675	Pancreas fat || id:ebi-a-GCST90016675	0.00880169	16	88975910	6.1e-13	25617	0.0633526	C	G	0.377037
70366	rs4733612	ebi-a-GCST90016675	Pancreas fat || id:ebi-a-GCST90016675	0.0096069	8	129569999	8.8e-12	25617	-0.0655691	A	G	0.728791
70367	rs13040225	ebi-a-GCST90016675	Pancreas fat || id:ebi-a-GCST90016675	0.00861712	20	48830772	2e-11	25617	0.0577984	T	A	0.462827
70368	rs6489511	ebi-a-GCST90016675	Pancreas fat || id:ebi-a-GCST90016675	0.00874578	12	4121433	2.5e-11	25617	-0.0583561	C	T	0.605215
70369	rs11679492	ebi-a-GCST90016675	Pancreas fat || id:ebi-a-GCST90016675	0.00864734	2	208834477	1.3e-08	25617	0.0492086	T	C	0.580503
70370	rs2270911	ebi-a-GCST90016675	Pancreas fat || id:ebi-a-GCST90016675	0.0110086	10	49313245	1.8e-08	25617	0.0619827	T	C	0.26526
70371	rs12676584	ebi-a-GCST90016676	Pancreas iron content || id:ebi-a-GCST90016676	0.00942374	8	129547378	3.2e-08	25617	-0.0520957	A	G	0.694507
70372	rs2163150	ebi-a-GCST90016669	Pancreas volume || id:ebi-a-GCST90016669	0.00887666	10	49335932	1.7e-16	31758	-0.0731509	C	T	0.655757
70373	rs7819154	ebi-a-GCST90016669	Pancreas volume || id:ebi-a-GCST90016669	0.00837933	8	129558351	6e-15	31758	-0.0653918	A	C	0.275745
70374	rs72802342	ebi-a-GCST90016669	Pancreas volume || id:ebi-a-GCST90016669	0.0142298	16	75234872	7.8e-15	31758	0.110586	A	C	0.076768
70375	rs9482770	ebi-a-GCST90016669	Pancreas volume || id:ebi-a-GCST90016669	0.0075212	6	127443092	3.3e-14	31758	0.0570636	C	T	0.450878
70376	rs56994090	ebi-a-GCST90016669	Pancreas volume || id:ebi-a-GCST90016669	0.00754667	14	101306447	1.3e-12	31758	-0.0535056	C	T	0.418485
70377	rs2519093	ebi-a-GCST90016669	Pancreas volume || id:ebi-a-GCST90016669	0.00962988	9	136141870	1.3e-11	31758	-0.065227	T	C	0.182668
70378	rs9330813	ebi-a-GCST90016669	Pancreas volume || id:ebi-a-GCST90016669	0.00802314	22	46364161	9.7e-10	31758	-0.0490566	A	G	0.315224
70379	rs7405380	ebi-a-GCST90016669	Pancreas volume || id:ebi-a-GCST90016669	0.00774701	16	88975910	2.1e-09	31758	-0.0464148	C	G	0.377477
70380	rs10509540	ebi-a-GCST90016669	Pancreas volume || id:ebi-a-GCST90016669	0.0083497	10	90023033	2.2e-09	31758	-0.0499797	C	T	0.273227
70381	rs922048	ebi-a-GCST90016669	Pancreas volume || id:ebi-a-GCST90016669	0.00761183	18	56876386	2.6e-09	31758	0.0453282	T	A	0.597403
70382	rs58921714	ebi-a-GCST90016669	Pancreas volume || id:ebi-a-GCST90016669	0.0117063	18	863910	4.3e-09	31758	0.0687523	C	T	0.114113
70383	rs653395	ebi-a-GCST90016669	Pancreas volume || id:ebi-a-GCST90016669	0.0079313	19	49268194	1.1e-08	31758	0.0452922	A	G	0.344483
70384	rs11120180	ebi-a-GCST90016669	Pancreas volume || id:ebi-a-GCST90016669	0.00952085	1	213825272	1.3e-08	31758	0.0541134	C	G	0.192208
70385	rs141716862	ebi-a-GCST90016669	Pancreas volume || id:ebi-a-GCST90016669	0.0103263	2	239782886	2.1e-08	31758	-0.057874	C	T	0.171312
70386	rs36153289	ebi-a-GCST90016669	Pancreas volume || id:ebi-a-GCST90016669	0.0075505	6	109133485	2.2e-08	31758	-0.0422374	G	C	0.429549
70387	rs2336240	ebi-a-GCST90016669	Pancreas volume || id:ebi-a-GCST90016669	0.00790204	1	33915751	2.5e-08	31758	0.0440361	C	T	0.642641
70388	rs2438988	prot-a-2352	Pancreatic hormone || id:prot-a-2352	0.0278	10	49370090	1.74e-15	3301	-0.2209	G	A	0.64331
70389	rs73174306	prot-a-2352	Pancreatic hormone || id:prot-a-2352	0.0645	3	169194244	2.4e-14	3301	0.4922	T	A	0.03897
70390	rs1395	met-a-338	Pantothenate || id:met-a-338	0.0027	2	27424636	8.14e-11	7160	0.0172	A	G	0.7034
70391	rs7259081	prot-a-2173	Pantothenate kinase 3 || id:prot-a-2173	0.0314	19	54339243	6.76e-09	3301	-0.1822	A	T	0.75126
70392	rs10792095	prot-b-35	pappalysin 1 || id:prot-b-35	0.0507	11	57171123	1.92e-10	3394	0.3239	G	A	0.1187
70393	rs28731213	prot-a-2177	Pappalysin-1 || id:prot-a-2177	0.0249	19	4544645	3.98e-10	3301	-0.1556	A	T	0.48428
70394	rs4328821	prot-a-2177	Pappalysin-1 || id:prot-a-2177	0.0395	3	128316435	1.05e-08	3301	-0.226	G	A	0.10985
70395	rs490358	ebi-a-GCST90012036	Pappalysin-1 levels || id:ebi-a-GCST90012036	0.0126	11	57157405	6.78e-172	21758	0.353	G	A	0.7242
70396	rs13089722	ebi-a-GCST90012036	Pappalysin-1 levels || id:ebi-a-GCST90012036	0.0171	3	128306757	1.88e-20	21758	-0.1583	A	G	0.1214
70397	rs17372936	ebi-a-GCST90012036	Pappalysin-1 levels || id:ebi-a-GCST90012036	0.0134	9	119066203	2.37e-12	21758	-0.094	C	T	0.2237
70398	rs1687479	ebi-a-GCST90012036	Pappalysin-1 levels || id:ebi-a-GCST90012036	0.0113	3	126237413	9.66e-11	21758	0.0732	C	T	0.3362
70399	rs2244169	ebi-a-GCST90012036	Pappalysin-1 levels || id:ebi-a-GCST90012036	0.0108	11	57359802	2.16e-10	21758	-0.0684	A	T	0.4944
70400	rs7137828	ebi-a-GCST90012036	Pappalysin-1 levels || id:ebi-a-GCST90012036	0.0116	12	111932800	3.41e-10	21758	-0.0726	T	C	0.5314
70401	rs13109404	ebi-a-GCST90012036	Pappalysin-1 levels || id:ebi-a-GCST90012036	0.0231	4	102896591	7.02e-10	21758	0.1422	G	T	0.0633
70402	rs7808353	ebi-a-GCST90012036	Pappalysin-1 levels || id:ebi-a-GCST90012036	0.0143	7	2446680	8.28e-10	21758	-0.0877	T	A	0.1686
70403	rs12497115	ebi-a-GCST90012036	Pappalysin-1 levels || id:ebi-a-GCST90012036	0.0142	3	47220341	9.81e-09	21758	0.0815	T	C	0.1809
70404	rs8091597	ukb-d-K11_ILEUS	Paralytic ileus and intestinal obstruction || id:ukb-d-K11_ILEUS	0.000204312	18	430954	4.5e-08	361194	-0.0011176	C	T	0.260794
70405	rs1973612	prot-a-2432	Parathyroid hormone-related protein || id:prot-a-2432	0.0246	4	187169167	1.17e-23	3301	-0.2464	T	C	0.5115
70406	rs2731674	prot-a-2432	Parathyroid hormone-related protein || id:prot-a-2432	0.0281	5	176839890	2.09e-13	3301	-0.2061	G	T	0.75301
70407	rs2231495	prot-a-2432	Parathyroid hormone-related protein || id:prot-a-2432	0.0262	22	17669306	2.4e-12	3301	0.1833	C	T	0.33252
70408	rs10843115	prot-a-2432	Parathyroid hormone-related protein || id:prot-a-2432	0.0276	12	28307717	1.45e-11	3301	0.1862	T	C	0.27137
70409	rs1801690	prot-a-2429	Parathyroid hormone/parathyroid hormone-related peptide receptor || id:prot-a-2429	0.0552	17	64208285	3.39e-09	3301	0.3261	G	C	0.0511
70410	rs75824829	ebi-a-GCST003395	Parental extreme longevity (95 years and older) || id:ebi-a-GCST003395	0.00241541	9	138268602	4e-08	42273	0.0132624	A	G	0.037454
70411	rs429358	ebi-a-GCST006698	Parental longevity (both parents in top 10%) || id:ebi-a-GCST006698	0.0027213	19	45411941	7.1e-46	86949	-0.0387531	C	T	0.157816
70412	rs72740955	ebi-a-GCST006698	Parental longevity (both parents in top 10%) || id:ebi-a-GCST006698	0.0021008	15	78849779	5.6e-10	86949	-0.0130204	T	C	0.335923
70413	rs10455872	ebi-a-GCST006698	Parental longevity (both parents in top 10%) || id:ebi-a-GCST006698	0.00362746	6	161010118	2.2e-08	86949	-0.0201722	G	A	0.081743
70414	rs1333042	ebi-a-GCST006698	Parental longevity (both parents in top 10%) || id:ebi-a-GCST006698	0.00198387	9	22103813	2.2e-08	86949	-0.011211	G	A	0.499985
70415	rs28926173	ebi-a-GCST006698	Parental longevity (both parents in top 10%) || id:ebi-a-GCST006698	0.00465509	18	13886719	2.3e-08	86949	0.0263863	A	G	0.047399
70416	rs11065979	ebi-a-GCST006698	Parental longevity (both parents in top 10%) || id:ebi-a-GCST006698	0.0019906	12	112059557	4e-08	86949	-0.0109755	T	C	0.439686
70417	rs429358	ebi-a-GCST006702	Parental longevity (combined parental age at death) || id:ebi-a-GCST006702	0.00449074	19	45411941	5e-22	208118	-0.0435613	C	T	0.157923
70418	rs72740955	ebi-a-GCST006702	Parental longevity (combined parental age at death) || id:ebi-a-GCST006702	0.00347903	15	78849779	3.2e-12	208118	-0.024222	T	C	0.333999
70419	rs74617384	ebi-a-GCST006702	Parental longevity (combined parental age at death) || id:ebi-a-GCST006702	0.00603222	6	160997118	3e-11	208118	-0.0403191	T	A	0.080201
70420	rs1537373	ebi-a-GCST006702	Parental longevity (combined parental age at death) || id:ebi-a-GCST006702	0.00327387	9	22103341	1.3e-10	208118	-0.0211051	G	T	0.496188
70421	rs11065979	ebi-a-GCST006702	Parental longevity (combined parental age at death) || id:ebi-a-GCST006702	0.00329463	12	112059557	4e-09	208118	-0.0194571	T	C	0.438819
70422	rs1627804	ebi-a-GCST006702	Parental longevity (combined parental age at death) || id:ebi-a-GCST006702	0.00352155	6	107400428	4e-08	208118	-0.0196955	A	C	0.315734
70423	rs146254978	ebi-a-GCST006702	Parental longevity (combined parental age at death) || id:ebi-a-GCST006702	0.0126352	1	74867799	4.6e-08	208118	0.0691915	C	T	0.019927
70424	rs429358	ebi-a-GCST006697	Parental longevity (combined parental attained age, Martingale residuals) || id:ebi-a-GCST006697	0.00309374	19	45411941	1.4e-74	389166	0.056563	C	T	0.155037
70425	rs1317286	ebi-a-GCST006697	Parental longevity (combined parental attained age, Martingale residuals) || id:ebi-a-GCST006697	0.00237732	15	78896129	1.2e-26	389166	0.025403	G	A	0.331757
70426	rs55730499	ebi-a-GCST006697	Parental longevity (combined parental attained age, Martingale residuals) || id:ebi-a-GCST006697	0.00412336	6	161005610	1.7e-18	389166	0.0360673	T	C	0.08033
70427	rs1556516	ebi-a-GCST006697	Parental longevity (combined parental attained age, Martingale residuals) || id:ebi-a-GCST006697	0.00223732	9	22100176	4.7e-16	389166	0.0181395	C	G	0.49812
70428	rs7137828	ebi-a-GCST006697	Parental longevity (combined parental attained age, Martingale residuals) || id:ebi-a-GCST006697	0.0022411	12	111932800	3.4e-14	389166	-0.0170014	T	C	0.516627
70429	rs117733303	ebi-a-GCST006697	Parental longevity (combined parental attained age, Martingale residuals) || id:ebi-a-GCST006697	0.00829342	6	160922870	3.4e-11	389166	0.0552133	G	A	0.01851
70430	rs28383322	ebi-a-GCST006697	Parental longevity (combined parental attained age, Martingale residuals) || id:ebi-a-GCST006697	0.0027717	6	32592796	5.3e-11	389166	-0.0182341	T	C	0.217149
70431	rs17514846	ebi-a-GCST006697	Parental longevity (combined parental attained age, Martingale residuals) || id:ebi-a-GCST006697	0.00225931	15	91416550	7.1e-10	389166	0.0139434	A	C	0.470219
70432	rs7844965	ebi-a-GCST006697	Parental longevity (combined parental attained age, Martingale residuals) || id:ebi-a-GCST006697	0.00266437	8	27442064	7.7e-09	389166	-0.0153816	A	G	0.231942
70433	rs61978928	ebi-a-GCST006697	Parental longevity (combined parental attained age, Martingale residuals) || id:ebi-a-GCST006697	0.00241753	14	75321714	2e-08	389166	-0.0135715	C	T	0.311626
70434	rs602633	ebi-a-GCST006697	Parental longevity (combined parental attained age, Martingale residuals) || id:ebi-a-GCST006697	0.00270781	1	109821511	2.7e-08	389166	0.0150436	G	T	0.782716
70435	rs4243084	ebi-a-GCST003392	Parental longevity (father's age at death) || id:ebi-a-GCST003392	0.0048446	15	78911672	1.1e-08	63775	-0.0276876	C	G	0.339385
70436	rs56077333	ebi-a-GCST006700	Parental longevity (father's age at death) || id:ebi-a-GCST006700	0.0028395	15	78899003	2.8e-14	317652	-0.0216821	A	C	0.324978
70437	rs429358	ebi-a-GCST006700	Parental longevity (father's age at death) || id:ebi-a-GCST006700	0.00365461	19	45411941	8.5e-13	317652	-0.026218	C	T	0.155945
70438	rs914353	ebi-a-GCST006700	Parental longevity (father's age at death) || id:ebi-a-GCST006700	0.00330717	6	37474875	2.6e-09	317652	-0.0197349	G	A	0.202811
70439	rs1537373	ebi-a-GCST006700	Parental longevity (father's age at death) || id:ebi-a-GCST006700	0.00265015	9	22103341	6.5e-09	317652	-0.0153709	G	T	0.496056
70440	rs11065979	ebi-a-GCST006700	Parental longevity (father's age at death) || id:ebi-a-GCST006700	0.00267046	12	112059557	2.7e-08	317652	-0.01486	T	C	0.438674
70441	rs8042849	ebi-a-GCST006701	Parental longevity (father's attained age) || id:ebi-a-GCST006701	0.00229522	15	78817929	5.4e-33	415311	-0.0274399	T	C	0.658571
70442	rs429358	ebi-a-GCST006701	Parental longevity (father's attained age) || id:ebi-a-GCST006701	0.00300605	19	45411941	1.9e-28	415311	0.0333765	C	T	0.155016
70443	rs1556516	ebi-a-GCST006701	Parental longevity (father's attained age) || id:ebi-a-GCST006701	0.00217409	9	22100176	1.3e-20	415311	0.0201736	C	G	0.498044
70444	rs74617384	ebi-a-GCST006701	Parental longevity (father's attained age) || id:ebi-a-GCST006701	0.00401789	6	160997118	5.5e-17	415311	0.0333727	T	A	0.079614
70445	rs3184504	ebi-a-GCST006701	Parental longevity (father's attained age) || id:ebi-a-GCST006701	0.00217469	12	111884608	1.7e-12	415311	-0.0153613	C	T	0.517508
70446	rs117733303	ebi-a-GCST006701	Parental longevity (father's attained age) || id:ebi-a-GCST006701	0.00805629	6	160922870	2.7e-12	415311	0.0567732	G	A	0.018527
70447	rs6108784	ebi-a-GCST006701	Parental longevity (father's attained age) || id:ebi-a-GCST006701	0.00222016	20	10964366	1.2e-10	415311	0.0143312	C	T	0.414227
70448	rs7528419	ebi-a-GCST006701	Parental longevity (father's attained age) || id:ebi-a-GCST006701	0.00261123	1	109817192	8.6e-10	415311	-0.0158992	G	A	0.222843
70449	rs2521498	ebi-a-GCST006701	Parental longevity (father's attained age) || id:ebi-a-GCST006701	0.002244	15	91442152	5e-09	415311	0.0132251	T	A	0.612148
70450	rs61905747	ebi-a-GCST006701	Parental longevity (father's attained age) || id:ebi-a-GCST006701	0.0027702	11	113639842	5.5e-09	415311	0.0159785	C	A	0.191117
70451	rs12461964	ebi-a-GCST006701	Parental longevity (father's attained age) || id:ebi-a-GCST006701	0.00217718	19	41341229	8.2e-09	415311	0.0125903	G	A	0.495966
70452	rs74011415	ebi-a-GCST006701	Parental longevity (father's attained age) || id:ebi-a-GCST006701	0.00336546	15	47660194	1.4e-08	415311	0.0191762	A	G	0.118837
70453	rs2273500	ebi-a-GCST006701	Parental longevity (father's attained age) || id:ebi-a-GCST006701	0.0030968	20	61986949	1.5e-08	415311	0.0176333	C	T	0.144397
70454	rs2927472	ebi-a-GCST006701	Parental longevity (father's attained age) || id:ebi-a-GCST006701	0.00295717	19	45349369	1.6e-08	415311	0.0168127	C	T	0.836371
70455	rs13262617	ebi-a-GCST006701	Parental longevity (father's attained age) || id:ebi-a-GCST006701	0.00644301	8	59838133	3.1e-08	415311	-0.0360409	G	A	0.029638
70456	rs3130906	ebi-a-GCST006701	Parental longevity (father's attained age) || id:ebi-a-GCST006701	0.00224718	6	31425181	3.6e-08	415311	0.0123681	A	G	0.371161
70457	rs429358	ebi-a-GCST006699	Parental longevity (mother's age at death) || id:ebi-a-GCST006699	0.00379418	19	45411941	6.7e-19	246941	-0.0336192	C	T	0.157667
70458	rs429358	ebi-a-GCST006696	Parental longevity (mother's attained age) || id:ebi-a-GCST006696	0.0030211	19	45411941	1.3e-68	412937	0.0528775	C	T	0.155089
70459	rs34967069	ebi-a-GCST006696	Parental longevity (mother's attained age) || id:ebi-a-GCST006696	0.00553007	6	32591248	1.5e-10	412937	-0.035343	T	C	0.052899
70460	rs10455872	ebi-a-GCST006696	Parental longevity (mother's attained age) || id:ebi-a-GCST006696	0.00403775	6	161010118	4.9e-10	412937	0.0251185	G	A	0.079691
70461	rs61949650	ebi-a-GCST006696	Parental longevity (mother's attained age) || id:ebi-a-GCST006696	0.00451482	13	64836488	2.9e-08	412937	-0.0251004	C	T	0.062469
70462	rs356203	ieu-b-7	Parkinson's disease || id:ieu-b-7	0.0178	4	90666041	3.01e-41	482730	-0.2398	T	C	0.6169
70463	rs35749011	ieu-b-7	Parkinson's disease || id:ieu-b-7	0.0659	1	155135036	5.02e-30	482730	0.7508	A	G	0.0191
70464	rs34311866	ieu-b-7	Parkinson's disease || id:ieu-b-7	0.0231	4	951947	7.97e-23	482730	0.2272	C	T	0.1958
70465	rs58879558	ieu-b-7	Parkinson's disease || id:ieu-b-7	0.025	17	44095467	1.36e-21	482730	-0.2383	C	T	0.2229
70466	rs4698412	ieu-b-7	Parkinson's disease || id:ieu-b-7	0.0168	4	15737348	7.05e-14	482730	0.1258	A	G	0.553
70467	rs10513789	ieu-b-7	Parkinson's disease || id:ieu-b-7	0.0219	3	182760073	3.18e-13	482730	-0.1596	G	T	0.1826
70468	rs75646569	ieu-b-7	Parkinson's disease || id:ieu-b-7	0.0266	5	60345424	5.62e-13	482730	0.1916	G	T	0.1117
70469	rs4613239	ieu-b-7	Parkinson's disease || id:ieu-b-7	0.0248	2	169119609	6.21e-13	482730	0.1784	G	C	0.1326
70470	rs10847864	ieu-b-7	Parkinson's disease || id:ieu-b-7	0.0179	12	123326598	9.81e-13	482730	0.1274	T	G	0.3625
70471	rs6741007	ieu-b-7	Parkinson's disease || id:ieu-b-7	0.0175	2	135537119	2.09e-12	482730	-0.1233	G	T	0.4507
70472	rs35265698	ieu-b-7	Parkinson's disease || id:ieu-b-7	0.0303	6	32561334	3.93e-11	480593	-0.2	G	C	0.1547
70473	rs12934900	ieu-b-7	Parkinson's disease || id:ieu-b-7	0.0184	16	30923602	4.33e-11	482730	0.1215	T	A	0.6571
70474	rs144814361	ieu-b-7	Parkinson's disease || id:ieu-b-7	0.068	10	121410917	9.07e-11	482730	0.4411	T	C	0.0174
70475	rs329647	ieu-b-7	Parkinson's disease || id:ieu-b-7	0.0178	11	133764666	1.94e-10	482730	-0.1133	C	G	0.6662
70476	rs823106	ieu-b-7	Parkinson's disease || id:ieu-b-7	0.0239	1	205656453	4.1e-10	482730	-0.1492	C	G	0.8488
70477	rs620490	ieu-b-7	Parkinson's disease || id:ieu-b-7	0.019	8	16697579	6.46e-10	482730	-0.1174	G	T	0.2762
70478	rs7695720	ieu-b-7	Parkinson's disease || id:ieu-b-7	0.0208	4	77183300	1.53e-09	482730	-0.1255	C	A	0.2091
70479	rs858295	ieu-b-7	Parkinson's disease || id:ieu-b-7	0.0176	7	23245569	3.83e-09	482730	-0.1039	G	A	0.3947
70480	rs4588066	ieu-b-7	Parkinson's disease || id:ieu-b-7	0.0178	18	40672964	4.45e-09	482730	0.1046	A	G	0.326
70481	rs75505347	ieu-b-7	Parkinson's disease || id:ieu-b-7	0.0674	12	40885549	6.12e-09	482730	0.3917	T	C	0.0195
70482	rs4488803	ieu-b-7	Parkinson's disease || id:ieu-b-7	0.0199	3	58218352	1.08e-08	482730	-0.1136	A	G	0.3746
70483	rs10451230	ieu-b-7	Parkinson's disease || id:ieu-b-7	0.0175	17	16035225	4.42e-08	482730	-0.096	T	A	0.565
70484	rs4774417	ieu-b-7	Parkinson's disease || id:ieu-b-7	0.0192	15	61993702	4.63e-08	482730	0.1052	A	G	0.7397
70485	rs17431284	ukb-b-2468	Parsnip intake || id:ukb-b-2468	0.0180001	8	119019138	1.1e-09	64949	0.109791	A	G	0.005808
70486	rs151325351	ukb-b-2468	Parsnip intake || id:ukb-b-2468	0.0177345	8	132239104	3.7e-08	64949	0.0975987	G	A	0.005912
70487	rs1765142	ukb-b-5954	Part of a multiple birth || id:ukb-b-5954	0.0003301	11	30378559	4.1e-09	455503	-0.00194038	A	C	0.646949
70488	rs9401305	ebi-a-GCST90012794	Participation in an health questionnaire (not invited vs invited) || id:ebi-a-GCST90012794	0.000896615	6	98331937	1.7e-12	451097	-0.00633552	C	A	0.465455
70489	rs4691522	ebi-a-GCST90012794	Participation in an health questionnaire (not invited vs invited) || id:ebi-a-GCST90012794	0.000920625	4	159833055	8.5e-12	451097	-0.00628747	G	A	0.618226
70490	rs1455349	ebi-a-GCST90012794	Participation in an health questionnaire (not invited vs invited) || id:ebi-a-GCST90012794	0.000903158	2	199497285	1.2e-11	451097	0.00610851	G	A	0.462433
70491	rs4731992	ebi-a-GCST90012794	Participation in an health questionnaire (not invited vs invited) || id:ebi-a-GCST90012794	0.0010831	7	133702097	2.3e-11	451097	-0.00720746	G	A	0.782088
70492	rs12564163	ebi-a-GCST90012794	Participation in an health questionnaire (not invited vs invited) || id:ebi-a-GCST90012794	0.000905219	1	72513121	1.5e-10	451097	-0.00583858	G	T	0.422117
70493	rs6882046	ebi-a-GCST90012794	Participation in an health questionnaire (not invited vs invited) || id:ebi-a-GCST90012794	0.00102209	5	87968864	1.6e-10	451097	-0.00656114	G	A	0.265692
70494	rs2681780	ebi-a-GCST90012794	Participation in an health questionnaire (not invited vs invited) || id:ebi-a-GCST90012794	0.000895636	3	49897830	2.5e-10	451097	0.00564471	T	C	0.512114
70495	rs62036658	ebi-a-GCST90012794	Participation in an health questionnaire (not invited vs invited) || id:ebi-a-GCST90012794	0.000911507	16	28850371	2.6e-10	451097	0.00577455	G	T	0.404648
70496	rs2911727	ebi-a-GCST90012794	Participation in an health questionnaire (not invited vs invited) || id:ebi-a-GCST90012794	0.00089879	11	57491372	5.3e-10	451097	-0.00556508	A	T	0.451057
70497	rs1261094	ebi-a-GCST90012794	Participation in an health questionnaire (not invited vs invited) || id:ebi-a-GCST90012794	0.00198661	18	52868092	8.7e-10	451097	0.0121306	G	A	0.054288
70498	rs1445293	ebi-a-GCST90012794	Participation in an health questionnaire (not invited vs invited) || id:ebi-a-GCST90012794	0.000895855	5	60119737	1.1e-09	451097	-0.00544143	G	A	0.514831
70499	rs11793831	ebi-a-GCST90012794	Participation in an health questionnaire (not invited vs invited) || id:ebi-a-GCST90012794	0.000908475	9	23362311	1.5e-09	451097	-0.00547275	T	G	0.416535
70500	rs12459847	ebi-a-GCST90012794	Participation in an health questionnaire (not invited vs invited) || id:ebi-a-GCST90012794	0.00103005	19	45751157	3.5e-09	451097	0.00608506	C	G	0.255788
70501	rs1427028	ebi-a-GCST90012794	Participation in an health questionnaire (not invited vs invited) || id:ebi-a-GCST90012794	0.00101048	18	35253147	3.6e-09	451097	0.00593885	A	G	0.267095
70502	rs72801832	ebi-a-GCST90012794	Participation in an health questionnaire (not invited vs invited) || id:ebi-a-GCST90012794	0.00100902	16	53491171	4.2e-09	451097	-0.00598578	C	T	0.288613
70503	rs11035895	ebi-a-GCST90012794	Participation in an health questionnaire (not invited vs invited) || id:ebi-a-GCST90012794	0.00120636	11	40547616	5.4e-09	451097	0.00704443	A	G	0.172057
70504	rs6871635	ebi-a-GCST90012794	Participation in an health questionnaire (not invited vs invited) || id:ebi-a-GCST90012794	0.00090907	5	133830395	8.5e-09	451097	-0.00523674	G	A	0.562743
70505	rs680434	ebi-a-GCST90012794	Participation in an health questionnaire (not invited vs invited) || id:ebi-a-GCST90012794	0.000988938	1	109842271	9.9e-09	451097	0.00565583	T	C	0.712093
70506	rs80095869	ebi-a-GCST90012794	Participation in an health questionnaire (not invited vs invited) || id:ebi-a-GCST90012794	0.00266065	16	68965540	1.1e-08	451097	0.0151779	C	T	0.029573
70507	rs35400491	ebi-a-GCST90012794	Participation in an health questionnaire (not invited vs invited) || id:ebi-a-GCST90012794	0.00126042	4	2467751	1.4e-08	451097	0.00715549	T	C	0.150004
70508	rs3735478	ebi-a-GCST90012794	Participation in an health questionnaire (not invited vs invited) || id:ebi-a-GCST90012794	0.000983349	7	44800176	1.5e-08	451097	-0.00553912	T	G	0.291582
70509	rs2696418	ebi-a-GCST90012794	Participation in an health questionnaire (not invited vs invited) || id:ebi-a-GCST90012794	0.00110763	2	236636987	1.6e-08	451097	0.0062591	G	A	0.207415
70510	rs35011311	ebi-a-GCST90012794	Participation in an health questionnaire (not invited vs invited) || id:ebi-a-GCST90012794	0.00101896	12	38616581	1.6e-08	451097	-0.00574663	T	G	0.265761
70511	rs10155771	ebi-a-GCST90012794	Participation in an health questionnaire (not invited vs invited) || id:ebi-a-GCST90012794	0.000899729	6	3465930	1.8e-08	451097	-0.00508575	A	G	0.452019
70512	rs309088	ebi-a-GCST90012794	Participation in an health questionnaire (not invited vs invited) || id:ebi-a-GCST90012794	0.000962196	1	99464464	2.9e-08	451097	0.00531903	A	G	0.318866
70513	rs6428416	ebi-a-GCST90012794	Participation in an health questionnaire (not invited vs invited) || id:ebi-a-GCST90012794	0.000904995	1	197701669	3.5e-08	451097	-0.00500901	C	G	0.580446
70514	rs4833095	ukb-b-589	Particulate matter air pollution (pm10); 2007 || id:ukb-b-589	0.00240554	4	38799710	1.7e-25	455314	0.0251105	C	T	0.206945
70515	rs9640029	ukb-b-589	Particulate matter air pollution (pm10); 2007 || id:ukb-b-589	0.00197383	7	6685123	2.7e-12	455314	-0.0138024	T	C	0.478233
70516	rs74247887	ukb-b-589	Particulate matter air pollution (pm10); 2007 || id:ukb-b-589	0.00588066	15	26213103	2.7e-10	455314	0.037132	T	C	0.028721
70517	rs56084453	ukb-b-589	Particulate matter air pollution (pm10); 2007 || id:ukb-b-589	0.00241164	3	44762830	5.9e-10	455314	0.014935	G	A	0.209746
70518	rs6867849	ukb-b-589	Particulate matter air pollution (pm10); 2007 || id:ukb-b-589	0.00523168	5	101522815	1.8e-09	455314	-0.0314765	T	A	0.040477
70519	rs61620752	ukb-b-589	Particulate matter air pollution (pm10); 2007 || id:ukb-b-589	0.00276719	8	127488751	6.4e-09	455314	0.0160687	G	T	0.148343
70520	rs6793835	ukb-b-589	Particulate matter air pollution (pm10); 2007 || id:ukb-b-589	0.00223823	3	135819934	6.6e-09	455314	-0.0129858	A	G	0.263796
70521	rs61875074	ukb-b-589	Particulate matter air pollution (pm10); 2007 || id:ukb-b-589	0.00384125	10	122622906	6.8e-09	455314	0.0222662	C	A	0.073029
70522	rs2248162	ukb-b-589	Particulate matter air pollution (pm10); 2007 || id:ukb-b-589	0.00204712	6	29915061	7.8e-09	455314	0.0118186	C	T	0.63988
70523	rs114789974	ukb-b-589	Particulate matter air pollution (pm10); 2007 || id:ukb-b-589	0.00963471	2	19498078	1e-08	455314	-0.0552064	A	C	0.010467
70524	rs13122455	ukb-b-589	Particulate matter air pollution (pm10); 2007 || id:ukb-b-589	0.0024643	4	152891564	1.3e-08	455314	-0.0140039	T	C	0.199995
70525	rs140295641	ukb-b-589	Particulate matter air pollution (pm10); 2007 || id:ukb-b-589	0.00617205	7	145875282	1.3e-08	455314	-0.0351352	A	T	0.027357
70526	rs182549	ukb-b-589	Particulate matter air pollution (pm10); 2007 || id:ukb-b-589	0.00221854	2	136616754	2.1e-08	455314	-0.0124233	T	C	0.738828
70527	rs74805019	ukb-b-589	Particulate matter air pollution (pm10); 2007 || id:ukb-b-589	0.00548224	15	53081859	2.1e-08	455314	-0.0307133	C	G	0.033712
70528	rs2004679	ukb-b-589	Particulate matter air pollution (pm10); 2007 || id:ukb-b-589	0.00213821	8	10135193	2.5e-08	455314	0.0119145	C	T	0.307685
70529	rs60304336	ukb-b-589	Particulate matter air pollution (pm10); 2007 || id:ukb-b-589	0.00502954	19	22794150	2.8e-08	455314	0.0279318	T	G	0.040906
70530	rs10498638	ukb-b-589	Particulate matter air pollution (pm10); 2007 || id:ukb-b-589	0.00253691	14	93934435	3.3e-08	455314	0.0140135	C	T	0.188322
70531	rs147895162	ukb-b-589	Particulate matter air pollution (pm10); 2007 || id:ukb-b-589	0.00810727	11	83717507	3.4e-08	455314	-0.0447597	C	T	0.015135
70532	rs13084230	ukb-b-589	Particulate matter air pollution (pm10); 2007 || id:ukb-b-589	0.00245992	3	164348898	3.5e-08	455314	-0.013562	T	C	0.200319
70533	rs7200852	ukb-b-589	Particulate matter air pollution (pm10); 2007 || id:ukb-b-589	0.00445039	16	86157310	4e-08	455314	-0.0244283	A	C	0.054732
70534	rs4788565	ukb-b-589	Particulate matter air pollution (pm10); 2007 || id:ukb-b-589	0.00399449	16	71892471	4.1e-08	455314	-0.0219191	A	G	0.066776
70535	rs142169179	ukb-b-589	Particulate matter air pollution (pm10); 2007 || id:ukb-b-589	0.0073403	5	120443527	4.4e-08	455314	0.040185	A	G	0.020279
70536	rs12203592	ukb-b-11312	Particulate matter air pollution (pm2.5) absorbance; 2010 || id:ukb-b-11312	0.00256919	6	396321	1.2e-10	423796	0.0165586	T	C	0.212894
70537	rs79475047	ukb-b-11312	Particulate matter air pollution (pm2.5) absorbance; 2010 || id:ukb-b-11312	0.0065854	6	20992197	1.6e-09	423796	0.0397461	C	T	0.026847
70538	rs4915350	ukb-b-11312	Particulate matter air pollution (pm2.5) absorbance; 2010 || id:ukb-b-11312	0.00792893	1	199204067	5.7e-09	423796	0.0461873	C	A	0.018674
70539	rs59727727	ukb-b-11312	Particulate matter air pollution (pm2.5) absorbance; 2010 || id:ukb-b-11312	0.00324316	6	31329797	2.8e-08	423796	0.0180056	C	T	0.1219
70540	rs77205736	ukb-b-11312	Particulate matter air pollution (pm2.5) absorbance; 2010 || id:ukb-b-11312	0.0023929	8	10153460	4.5e-08	423796	0.013087	T	C	0.273909
70541	rs12203592	ukb-b-10817	Particulate matter air pollution (pm2.5); 2010 || id:ukb-b-10817	0.00259111	6	396321	6.2e-17	423796	0.0216661	T	C	0.212894
70542	rs72642437	ukb-b-10817	Particulate matter air pollution (pm2.5); 2010 || id:ukb-b-10817	0.019135	18	45920421	3.1e-09	423796	0.113396	T	C	0.003862
70543	rs1537371	ukb-b-10817	Particulate matter air pollution (pm2.5); 2010 || id:ukb-b-10817	0.00214859	9	22099568	8.5e-09	423796	0.0123705	A	C	0.500143
70544	rs6749467	ukb-b-10817	Particulate matter air pollution (pm2.5); 2010 || id:ukb-b-10817	0.00218282	2	343517	1.4e-08	423796	-0.0123919	A	G	0.465814
70545	rs77205736	ukb-b-10817	Particulate matter air pollution (pm2.5); 2010 || id:ukb-b-10817	0.00241312	8	10153460	2.1e-08	423796	0.0135219	T	C	0.273909
70546	rs1372504	ukb-b-10817	Particulate matter air pollution (pm2.5); 2010 || id:ukb-b-10817	0.00221931	5	103749428	3.1e-08	423796	0.0122914	A	G	0.374311
70547	rs114708313	ukb-b-10817	Particulate matter air pollution (pm2.5); 2010 || id:ukb-b-10817	0.00447797	6	31329004	4.2e-08	423796	0.024558	T	A	0.06585
70548	rs77255816	ukb-b-10817	Particulate matter air pollution (pm2.5); 2010 || id:ukb-b-10817	0.00572778	6	20833602	4.2e-08	423796	0.0313937	T	C	0.036507
70549	rs2155290	ukb-b-2134	Past tobacco smoking || id:ukb-b-2134	0.00276967	11	112851068	4.6e-46	424960	-0.039464	G	C	0.38361
70550	rs7596680	ukb-b-2134	Past tobacco smoking || id:ukb-b-2134	0.00270068	2	146114071	2e-23	424960	0.026939	G	C	0.535389
70551	rs118202	ukb-b-2134	Past tobacco smoking || id:ukb-b-2134	0.00348358	6	111658371	1.2e-20	424960	0.0324485	T	G	0.817423
70552	rs12244388	ukb-b-2134	Past tobacco smoking || id:ukb-b-2134	0.00284813	10	104640052	3.3e-19	424960	-0.0255126	A	G	0.338108
70553	rs67336646	ukb-b-2134	Past tobacco smoking || id:ukb-b-2134	0.00278054	3	85524474	1.8e-17	424960	0.0236432	A	T	0.626947
70554	rs6751705	ukb-b-2134	Past tobacco smoking || id:ukb-b-2134	0.00269257	2	104113702	7.1e-17	424960	-0.0224698	G	T	0.512137
70555	rs1499976	ukb-b-2134	Past tobacco smoking || id:ukb-b-2134	0.00381927	3	117801330	1.9e-16	424960	-0.0314256	C	T	0.852678
70556	rs597808	ukb-b-2134	Past tobacco smoking || id:ukb-b-2134	0.00270078	12	111973358	2.6e-16	424960	0.0221177	G	A	0.515766
70557	rs6265	ukb-b-2134	Past tobacco smoking || id:ukb-b-2134	0.00344035	11	27679916	3e-14	424960	0.0261462	T	C	0.189039
70558	rs885011	ukb-b-2134	Past tobacco smoking || id:ukb-b-2134	0.00269531	7	3484778	5.4e-14	424960	0.020272	C	T	0.501337
70559	rs528301	ukb-b-2134	Past tobacco smoking || id:ukb-b-2134	0.00270534	2	45154908	5.6e-14	424960	-0.0203355	A	G	0.554258
70560	rs1246265	ukb-b-2134	Past tobacco smoking || id:ukb-b-2134	0.00293474	9	86761745	1e-12	424960	-0.020922	C	T	0.695165
70561	rs7901348	ukb-b-2134	Past tobacco smoking || id:ukb-b-2134	0.00272924	10	63679281	1.6e-12	424960	0.0192949	G	T	0.552343
70562	rs10956808	ukb-b-2134	Past tobacco smoking || id:ukb-b-2134	0.00273732	8	92775372	4.9e-12	424960	0.0189115	G	T	0.422089
70563	rs62022627	ukb-b-2134	Past tobacco smoking || id:ukb-b-2134	0.00275549	15	89904546	5.9e-12	424960	0.0189626	G	A	0.400649
70564	rs73229090	ukb-b-2134	Past tobacco smoking || id:ukb-b-2134	0.0042275	8	27442127	8.4e-12	424960	0.0288784	A	C	0.117859
70565	rs3857914	ukb-b-2134	Past tobacco smoking || id:ukb-b-2134	0.00295853	8	93184065	9.6e-12	424960	-0.0201533	C	T	0.302135
70566	rs540356	ukb-b-2134	Past tobacco smoking || id:ukb-b-2134	0.00276048	11	132203816	2.4e-11	424960	-0.0184455	A	C	0.413629
70567	rs74676797	ukb-b-2134	Past tobacco smoking || id:ukb-b-2134	0.00352676	2	633063	3.6e-11	424960	-0.0233457	A	G	0.80811
70568	rs77878475	ukb-b-2134	Past tobacco smoking || id:ukb-b-2134	0.0050303	16	18058548	4.8e-11	424960	0.0330817	A	T	0.084274
70569	rs6828849	ukb-b-2134	Past tobacco smoking || id:ukb-b-2134	0.00273434	4	173077123	5.7e-11	424960	0.017917	T	A	0.418816
70570	rs9375371	ukb-b-2134	Past tobacco smoking || id:ukb-b-2134	0.00304394	6	98751680	6.3e-11	424960	-0.0198988	A	G	0.269381
70571	rs4044321	ukb-b-2134	Past tobacco smoking || id:ukb-b-2134	0.00281594	5	166989513	6.9e-11	424960	0.0183697	G	A	0.641902
70572	rs9299331	ukb-b-2134	Past tobacco smoking || id:ukb-b-2134	0.00269915	9	102146915	9.1e-11	424960	-0.0174941	C	T	0.526134
70573	rs6464024	ukb-b-2134	Past tobacco smoking || id:ukb-b-2134	0.00272318	7	1688369	1.1e-10	424960	0.0175549	T	C	0.427444
70574	rs76608582	ukb-b-2134	Past tobacco smoking || id:ukb-b-2134	0.00666659	19	4474725	1.1e-10	424960	0.0429722	A	C	0.047264
70575	rs1623003	ukb-b-2134	Past tobacco smoking || id:ukb-b-2134	0.00286622	18	21165163	1.2e-10	424960	-0.0184743	T	C	0.664037
70576	rs899631	ukb-b-2134	Past tobacco smoking || id:ukb-b-2134	0.00276804	4	57749363	1.8e-10	424960	0.0176508	T	G	0.391204
70577	rs10959442	ukb-b-2134	Past tobacco smoking || id:ukb-b-2134	0.00269923	9	10993737	1.9e-10	424960	-0.0171998	G	T	0.46641
70578	rs11693702	ukb-b-2134	Past tobacco smoking || id:ukb-b-2134	0.0027048	2	162802184	2.2e-10	424960	-0.0171646	A	T	0.463056
70579	rs7582445	ukb-b-2134	Past tobacco smoking || id:ukb-b-2134	0.00273796	2	60495874	3.2e-10	424960	-0.0172231	C	A	0.587784
70580	rs8034783	ukb-b-2134	Past tobacco smoking || id:ukb-b-2134	0.0044944	15	47763726	3.3e-10	424960	-0.0282475	T	C	0.101047
70581	rs7216173	ukb-b-2134	Past tobacco smoking || id:ukb-b-2134	0.00330934	17	51891405	3.4e-10	424960	0.0207755	T	A	0.782099
70582	rs56760958	ukb-b-2134	Past tobacco smoking || id:ukb-b-2134	0.00275838	3	85983138	3.8e-10	424960	0.0172678	T	C	0.390264
70583	rs3827592	ukb-b-2134	Past tobacco smoking || id:ukb-b-2134	0.00282961	4	147948150	3.8e-10	424960	0.0177215	A	G	0.350953
70584	rs12487411	ukb-b-2134	Past tobacco smoking || id:ukb-b-2134	0.00270032	3	34422170	5e-10	424960	0.0167975	A	G	0.470776
70585	rs3808937	ukb-b-2134	Past tobacco smoking || id:ukb-b-2134	0.00332265	10	104230012	6.2e-10	424960	-0.020549	T	C	0.207824
70586	rs58400863	ukb-b-2134	Past tobacco smoking || id:ukb-b-2134	0.00285288	4	31184484	6.5e-10	424960	0.0176273	A	G	0.341566
70587	rs17503369	ukb-b-2134	Past tobacco smoking || id:ukb-b-2134	0.00350324	1	73847108	6.6e-10	424960	0.0216357	C	T	0.182208
70588	rs2866724	ukb-b-2134	Past tobacco smoking || id:ukb-b-2134	0.00305278	16	13760152	7.3e-10	424960	-0.0188049	G	A	0.266293
70589	rs963354	ukb-b-2134	Past tobacco smoking || id:ukb-b-2134	0.00287718	3	157393770	8.7e-10	424960	-0.0176444	A	C	0.67342
70590	rs11613961	ukb-b-2134	Past tobacco smoking || id:ukb-b-2134	0.00479699	12	133474880	9.3e-10	424960	-0.0293599	C	T	0.086782
70591	rs9381919	ukb-b-2134	Past tobacco smoking || id:ukb-b-2134	0.00442463	6	50931059	9.6e-10	424960	0.0270628	T	G	0.103581
70592	rs2289791	ukb-b-2134	Past tobacco smoking || id:ukb-b-2134	0.00314571	15	67476952	1.3e-09	424960	0.0190853	T	G	0.247319
70593	rs2917670	ukb-b-2134	Past tobacco smoking || id:ukb-b-2134	0.00276245	16	69758963	1.3e-09	424960	0.0167548	C	T	0.610217
70594	rs147052174	ukb-b-2134	Past tobacco smoking || id:ukb-b-2134	0.00997369	1	179783167	1.4e-09	424960	-0.0603916	T	G	0.018556
70595	rs8071295	ukb-b-2134	Past tobacco smoking || id:ukb-b-2134	0.00371608	17	50131994	1.4e-09	424960	0.0225071	A	C	0.157348
70596	rs6141314	ukb-b-2134	Past tobacco smoking || id:ukb-b-2134	0.00316833	20	31093514	1.5e-09	424960	-0.0191608	A	G	0.241567
70597	rs763053	ukb-b-2134	Past tobacco smoking || id:ukb-b-2134	0.00323593	16	735921	1.7e-09	424960	0.0194888	C	T	0.226141
70598	rs7333559	ukb-b-2134	Past tobacco smoking || id:ukb-b-2134	0.00332049	13	100546450	1.8e-09	424960	0.0199661	A	G	0.788658
70599	rs71491831	ukb-b-2134	Past tobacco smoking || id:ukb-b-2134	0.00510011	11	124605783	2e-09	424960	0.0305743	A	G	0.075719
70600	rs77304846	ukb-b-2134	Past tobacco smoking || id:ukb-b-2134	0.00348154	4	70495353	2.1e-09	424960	0.0208584	C	T	0.183007
70601	rs67174662	ukb-b-2134	Past tobacco smoking || id:ukb-b-2134	0.00278624	2	59295476	2.3e-09	424960	0.0166562	G	A	0.375322
70602	rs12608052	ukb-b-2134	Past tobacco smoking || id:ukb-b-2134	0.0027009	18	49803160	2.4e-09	424960	0.0161105	T	C	0.518925
70603	rs1040070	ukb-b-2134	Past tobacco smoking || id:ukb-b-2134	0.00272996	1	74977870	2.5e-09	424960	0.0162775	C	G	0.56882
70604	rs10474278	ukb-b-2134	Past tobacco smoking || id:ukb-b-2134	0.00311705	5	87841490	3e-09	424960	-0.0184912	G	A	0.746763
70605	rs1499300	ukb-b-2134	Past tobacco smoking || id:ukb-b-2134	0.00369422	7	132311000	3.6e-09	424960	0.0217944	C	A	0.157852
70606	rs12333760	ukb-b-2134	Past tobacco smoking || id:ukb-b-2134	0.00363284	7	99185406	3.9e-09	424960	0.0213967	C	T	0.165515
70607	rs11165623	ukb-b-2134	Past tobacco smoking || id:ukb-b-2134	0.00269383	1	96893000	4.4e-09	424960	-0.0158064	A	G	0.504148
70608	rs1109480	ukb-b-2134	Past tobacco smoking || id:ukb-b-2134	0.0027867	12	121083279	4.5e-09	424960	0.0163393	A	G	0.389103
70609	rs12450028	ukb-b-2134	Past tobacco smoking || id:ukb-b-2134	0.0028331	17	2207425	4.6e-09	424960	-0.0166053	T	C	0.345053
70610	rs7609050	ukb-b-2134	Past tobacco smoking || id:ukb-b-2134	0.00269618	2	156021862	5e-09	424960	-0.0157639	C	A	0.525594
70611	rs2587507	ukb-b-2134	Past tobacco smoking || id:ukb-b-2134	0.00267803	17	77790135	5.9e-09	424960	0.0155861	C	T	0.505702
70612	rs4708899	ukb-b-2134	Past tobacco smoking || id:ukb-b-2134	0.00273541	6	157751114	6.2e-09	424960	0.0158982	G	A	0.575572
70613	rs12895462	ukb-b-2134	Past tobacco smoking || id:ukb-b-2134	0.00344429	14	77615441	6.3e-09	424960	0.0200066	C	T	0.191374
70614	rs1611723	ukb-b-2134	Past tobacco smoking || id:ukb-b-2134	0.00273899	6	29830505	7.3e-09	424960	0.0158409	G	A	0.405117
70615	rs2862465	ukb-b-2134	Past tobacco smoking || id:ukb-b-2134	0.00273873	11	42379492	7.3e-09	424960	0.0158416	A	G	0.409159
70616	rs7969559	ukb-b-2134	Past tobacco smoking || id:ukb-b-2134	0.00300057	12	69655167	7.5e-09	424960	0.0173419	G	A	0.720515
70617	rs10914684	ukb-b-2134	Past tobacco smoking || id:ukb-b-2134	0.00287399	1	33795572	7.8e-09	424960	0.0165925	A	G	0.325484
70618	rs12209519	ukb-b-2134	Past tobacco smoking || id:ukb-b-2134	0.0027537	6	67549140	8e-09	424960	-0.0158856	G	A	0.407575
70619	rs35445224	ukb-b-2134	Past tobacco smoking || id:ukb-b-2134	0.00357585	16	73084276	8.1e-09	424960	-0.0206228	C	T	0.181004
70620	rs28647734	ukb-b-2134	Past tobacco smoking || id:ukb-b-2134	0.00332696	9	137977033	8.3e-09	424960	-0.0191736	A	G	0.210012
70621	rs139896	ukb-b-2134	Past tobacco smoking || id:ukb-b-2134	0.00282014	22	38397797	9e-09	424960	-0.0162135	C	T	0.64784
70622	rs1492546	ukb-b-2134	Past tobacco smoking || id:ukb-b-2134	0.002712	2	81013736	1.2e-08	424960	-0.0154554	G	C	0.55292
70623	rs2952251	ukb-b-2134	Past tobacco smoking || id:ukb-b-2134	0.00307867	8	10143164	1.2e-08	424960	-0.0175299	G	A	0.739866
70624	rs9423279	ukb-b-2134	Past tobacco smoking || id:ukb-b-2134	0.00289194	10	125680419	1.3e-08	424960	0.0164476	G	C	0.657058
70625	rs6588376	ukb-b-2134	Past tobacco smoking || id:ukb-b-2134	0.00331846	1	50602495	1.4e-08	424960	-0.0188335	A	G	0.208312
70626	rs56081685	ukb-b-2134	Past tobacco smoking || id:ukb-b-2134	0.00291156	13	59454140	1.4e-08	424960	0.016504	G	T	0.31367
70627	rs1174864	ukb-b-2134	Past tobacco smoking || id:ukb-b-2134	0.0027134	7	53127559	1.5e-08	424960	-0.0153603	A	G	0.54986
70628	rs911773	ukb-b-2134	Past tobacco smoking || id:ukb-b-2134	0.00269417	10	123964980	1.5e-08	424960	0.0152558	C	A	0.489521
70629	rs3935790	ukb-b-2134	Past tobacco smoking || id:ukb-b-2134	0.00273757	1	208725458	1.6e-08	424960	-0.0154673	A	G	0.416104
70630	rs3811038	ukb-b-2134	Past tobacco smoking || id:ukb-b-2134	0.00302893	2	113240183	1.8e-08	424960	-0.0170544	C	T	0.275964
70631	rs10233018	ukb-b-2134	Past tobacco smoking || id:ukb-b-2134	0.0026956	7	117523709	1.9e-08	424960	-0.0151439	G	A	0.503043
70632	rs837335	ukb-b-2134	Past tobacco smoking || id:ukb-b-2134	0.00269612	13	101180197	2.1e-08	424960	-0.0151088	C	G	0.490322
70633	rs1899689	ukb-b-2134	Past tobacco smoking || id:ukb-b-2134	0.0027618	7	121964349	2.3e-08	424960	-0.0154222	T	C	0.389116
70634	rs2367724	ukb-b-2134	Past tobacco smoking || id:ukb-b-2134	0.00287009	1	44107428	2.4e-08	424960	0.0160073	T	C	0.673602
70635	rs7733542	ukb-b-2134	Past tobacco smoking || id:ukb-b-2134	0.0028111	5	106410664	2.5e-08	424960	-0.0156617	G	A	0.629381
70636	rs7600005	ukb-b-2134	Past tobacco smoking || id:ukb-b-2134	0.00280252	2	48212055	2.6e-08	424960	0.0156078	A	G	0.373357
70637	rs35761479	ukb-b-2134	Past tobacco smoking || id:ukb-b-2134	0.00413628	1	154154194	2.8e-08	424960	0.0229646	A	G	0.120751
70638	rs2797793	ukb-b-2134	Past tobacco smoking || id:ukb-b-2134	0.00275684	6	37477262	3e-08	424960	0.0152706	C	T	0.603851
70639	rs1559278	ukb-b-2134	Past tobacco smoking || id:ukb-b-2134	0.0028052	5	50794221	3.4e-08	424960	0.0154864	C	T	0.361217
70640	rs9542750	ukb-b-2134	Past tobacco smoking || id:ukb-b-2134	0.00275108	13	72393720	3.6e-08	424960	0.0151549	C	T	0.585734
70641	rs762995	ukb-b-2134	Past tobacco smoking || id:ukb-b-2134	0.00270202	22	42672124	3.7e-08	424960	0.0148727	G	A	0.535061
70642	rs13009008	ukb-b-2134	Past tobacco smoking || id:ukb-b-2134	0.00286663	2	174043233	3.9e-08	424960	0.0157552	G	A	0.672659
70643	rs77068442	ukb-b-2134	Past tobacco smoking || id:ukb-b-2134	0.00435686	1	158845316	4.1e-08	424960	-0.0239119	G	A	0.107228
70644	rs1017998	ukb-b-2134	Past tobacco smoking || id:ukb-b-2134	0.00277488	5	79263211	4.4e-08	424960	-0.0151907	G	A	0.620358
70645	rs2433055	ukb-b-2134	Past tobacco smoking || id:ukb-b-2134	0.00271458	8	133769805	4.6e-08	424960	0.0148366	G	T	0.447651
70646	rs429358	ebi-a-GCST005920	Paternal history of Alzheimer's disease || id:ebi-a-GCST005920	0.0155726	19	45411941	1e-200	260279	0.522828	C	T	NA
70647	rs2972558	ebi-a-GCST005920	Paternal history of Alzheimer's disease || id:ebi-a-GCST005920	0.0171168	19	45356141	9.51e-14	260279	0.127479	T	C	NA
70648	rs6733839	ebi-a-GCST005920	Paternal history of Alzheimer's disease || id:ebi-a-GCST005920	0.0167948	2	127892810	2.43e-08	260279	0.0936903	T	C	NA
70649	rs9274954	prot-a-2189	PAX-interacting protein 1 || id:prot-a-2189	0.0299	6	32641878	5.13e-13	3301	0.2158	T	C	0.36579
70650	rs11080055	prot-a-2189	PAX-interacting protein 1 || id:prot-a-2189	0.0243	17	26649724	4.17e-12	3301	0.1682	C	A	0.50786
70651	rs141738059	prot-a-2189	PAX-interacting protein 1 || id:prot-a-2189	0.1114	9	116832007	5.5e-09	3301	-0.6493	C	T	0.01278
70652	rs10013453	ukb-b-1318	PCT responsible for patient data: BERKSHIRE WEST PCT || id:ukb-b-1318	0.000249613	4	38763359	4.6e-10	463010	0.001556	G	A	0.222497
70653	rs55905560	ukb-b-19779	PCT responsible for patient data: BOLTON PCT || id:ukb-b-19779	0.00018824	4	82475476	2.3e-09	463010	0.00112495	T	C	0.180724
70654	rs5743604	ukb-b-1390	PCT responsible for patient data: BRISTOL PCT || id:ukb-b-1390	0.000296981	4	38801285	4.1e-10	463010	0.0018567	G	A	0.202951
70655	rs6872201	ukb-b-1390	PCT responsible for patient data: BRISTOL PCT || id:ukb-b-1390	0.000243496	5	176720766	1.9e-08	463010	0.00136802	G	A	0.57746
70656	rs79855742	ukb-b-9523	PCT responsible for patient data: COUNTY DURHAM PCT || id:ukb-b-9523	0.000315578	19	41737344	2.2e-08	463010	0.00176492	T	C	0.097287
70657	rs9508071	ukb-b-9523	PCT responsible for patient data: COUNTY DURHAM PCT || id:ukb-b-9523	0.000213646	13	29155300	3.1e-08	463010	0.00118318	A	G	0.7488
70658	rs4282260	ukb-b-2703	PCT responsible for patient data: HALTON AND ST HELENS PCT || id:ukb-b-2703	0.000158939	4	6411593	2.5e-08	463010	0.000886372	T	C	0.277296
70659	rs73082333	ukb-b-9261	PCT responsible for patient data: LEEDS PCT || id:ukb-b-9261	0.000352318	4	2876069	3.8e-09	463010	0.00207555	C	A	0.221203
70660	rs943949	ukb-b-20509	PCT responsible for patient data: LIVERPOOL PCT || id:ukb-b-20509	0.000224918	13	21651839	1.3e-08	463010	-0.00127822	A	G	0.756014
70661	rs34256049	ukb-b-16585	PCT responsible for patient data: NORTH STAFFORDSHIRE PCT || id:ukb-b-16585	0.000182262	15	93918799	5.3e-09	463010	0.00106416	A	G	0.299497
70662	rs6502243	ukb-b-16068	PCT responsible for patient data: NOTTINGHAMSHIRE COUNTY TEACHING PCT || id:ukb-b-16068	0.000265368	17	13134967	3.9e-08	463010	-0.00145832	G	T	0.425907
70663	rs12483582	ukb-b-7589	PCT responsible for patient data: OLDHAM PCT || id:ukb-b-7589	0.000129281	21	43817769	4.2e-08	463010	0.000708779	A	G	0.42399
70664	rs74578867	ukb-b-328	PCT responsible for patient data: OXFORDSHIRE PCT || id:ukb-b-328	0.000525706	18	37057557	5.6e-09	463010	0.00306342	A	G	0.061571
70665	rs710496	ukb-b-328	PCT responsible for patient data: OXFORDSHIRE PCT || id:ukb-b-328	0.000277105	3	188699330	5.7e-09	463010	-0.0016142	C	G	0.747482
70666	rs17582830	ukb-b-328	PCT responsible for patient data: OXFORDSHIRE PCT || id:ukb-b-328	0.000317856	4	38867427	3.2e-08	463010	0.00175757	G	A	0.171318
70667	rs10925006	ukb-b-18381	PCT responsible for patient data: SHEFFIELD PCT || id:ukb-b-18381	0.000285679	1	247552084	2e-08	463010	0.00160363	T	C	0.741009
70668	rs56738155	ukb-b-18381	PCT responsible for patient data: SHEFFIELD PCT || id:ukb-b-18381	0.000266017	5	1154273	4.6e-08	463010	0.00145401	G	A	0.362141
70669	rs75602566	ukb-b-4932	PCT responsible for patient data: SOUTH GLOUCESTERSHIRE PCT || id:ukb-b-4932	0.00031625	2	183902403	2.5e-08	463010	-0.00176357	A	C	0.110331
70670	rs2828272	ukb-b-1366	PCT responsible for patient data: SOUTH TYNESIDE PCT || id:ukb-b-1366	0.000136523	21	24945809	4.4e-08	463010	0.000747161	A	G	0.35342
70671	rs13083500	ukb-b-7932	PCT responsible for patient data: STOKE ON TRENT PCT || id:ukb-b-7932	0.000221081	3	123774706	9.1e-09	463010	-0.00127043	C	T	0.8027
70672	rs12533304	ukb-b-7932	PCT responsible for patient data: STOKE ON TRENT PCT || id:ukb-b-7932	0.000169975	7	141435436	3.1e-08	463010	0.000941304	C	T	0.492324
70673	rs34986310	ukb-b-3778	PCT responsible for patient data: SUNDERLAND TEACHING PCT || id:ukb-b-3778	0.000164248	4	102221986	1.6e-08	463010	-0.000927472	G	T	0.375533
70674	rs62259488	ukb-b-3778	PCT responsible for patient data: SUNDERLAND TEACHING PCT || id:ukb-b-3778	0.000216955	3	35791288	1.9e-08	463010	0.00121853	G	A	0.162125
70675	rs1857940	ukb-b-13614	PCT where patients GP was registered: ASHTON, LEIGH AND WIGAN PCT || id:ukb-b-13614	0.000208851	12	61997541	6.3e-09	463010	-0.00121295	A	G	0.844666
70676	rs12961990	ukb-b-14116	PCT where patients GP was registered: BATH AND NORTH EAST SOMERSET PCT || id:ukb-b-14116	0.000214863	18	71020177	9.1e-09	463010	-0.00123484	G	A	0.779589
70677	rs12114153	ukb-b-14116	PCT where patients GP was registered: BATH AND NORTH EAST SOMERSET PCT || id:ukb-b-14116	0.000183838	8	1240368	1.9e-08	463010	0.00103273	G	A	0.630894
70678	rs13409912	ukb-b-14116	PCT where patients GP was registered: BATH AND NORTH EAST SOMERSET PCT || id:ukb-b-14116	0.000183459	2	67233874	3.3e-08	463010	-0.00101374	G	C	0.373231
70679	rs10013453	ukb-b-14085	PCT where patients GP was registered: BERKSHIRE WEST PCT || id:ukb-b-14085	0.000247647	4	38763359	3.8e-10	463010	0.00155039	G	A	0.222497
70680	rs55905560	ukb-b-19469	PCT where patients GP was registered: BOLTON PCT || id:ukb-b-19469	0.000231052	4	82475476	2e-08	463010	0.00129601	T	C	0.180724
70681	rs4417750	ukb-b-19469	PCT where patients GP was registered: BOLTON PCT || id:ukb-b-19469	0.000264127	2	190381931	3.3e-08	463010	-0.00145855	T	C	0.875151
70682	rs5743604	ukb-b-15671	PCT where patients GP was registered: BRISTOL PCT || id:ukb-b-15671	0.000295252	4	38801285	3.4e-09	463010	0.00174572	G	A	0.202951
70683	rs10066035	ukb-b-15671	PCT where patients GP was registered: BRISTOL PCT || id:ukb-b-15671	0.000243067	5	176716977	4.6e-08	463010	0.00132878	T	C	0.581426
70684	rs779266	ukb-b-1539	PCT where patients GP was registered: BROXTOWE AND HUCKNALL PCT || id:ukb-b-1539	0.000141822	3	191512976	4.4e-08	463010	-0.000776467	T	C	0.56115
70685	rs1472554	ukb-b-20193	PCT where patients GP was registered: CENTRAL CHESHIRE PCT || id:ukb-b-20193	0.000112741	1	16115333	5.7e-09	463010	-0.000656842	G	C	0.410633
70686	rs9508071	ukb-b-19346	PCT where patients GP was registered: COUNTY DURHAM PCT || id:ukb-b-19346	0.000213167	13	29155300	4.1e-08	463010	0.00116999	A	G	0.7488
70687	rs139667520	ukb-b-2219	PCT where patients GP was registered: CROYDON PCT || id:ukb-b-2219	0.000329241	2	175168631	2.1e-08	463010	0.0018455	A	G	0.094505
70688	rs6872040	ukb-b-354	PCT where patients GP was registered: GATESHEAD PCT || id:ukb-b-354	0.000243786	5	31075755	7.5e-09	463010	-0.00140881	G	A	0.780079
70689	rs7135458	ukb-b-354	PCT where patients GP was registered: GATESHEAD PCT || id:ukb-b-354	0.00032134	12	121404179	4.7e-08	463010	-0.0017551	T	C	0.109846
70690	rs9582866	ukb-b-13912	PCT where patients GP was registered: HALTON AND ST HELENS PCT || id:ukb-b-13912	0.000169356	13	105092246	3.8e-08	463010	0.000931428	G	A	0.226405
70691	rs34258514	ukb-b-12176	PCT where patients GP was registered: KNOWSLEY PCT || id:ukb-b-12176	0.000133317	10	6345536	9.5e-09	463010	0.000765082	C	G	0.265354
70692	rs73082333	ukb-b-11388	PCT where patients GP was registered: LEEDS PCT || id:ukb-b-11388	0.000349632	4	2876069	5.8e-09	463010	0.00203577	C	A	0.221203
70693	rs6490640	ukb-b-20159	PCT where patients GP was registered: LIVERPOOL PCT || id:ukb-b-20159	0.000223909	13	21653635	7.8e-09	463010	-0.00129266	G	A	0.756001
70694	rs7813420	ukb-b-20019	PCT where patients GP was registered: NEWCASTLE PCT || id:ukb-b-20019	0.000254007	8	21866084	3.7e-08	463010	0.00139881	C	A	0.266357
70695	rs7991497	ukb-b-18127	PCT where patients GP was registered: NORTH KIRKLEES PCT || id:ukb-b-18127	0.000126355	13	28069853	1.6e-08	463010	-0.000714567	G	A	0.55388
70696	rs34256049	ukb-b-10382	PCT where patients GP was registered: NORTH STAFFORDSHIRE PCT || id:ukb-b-10382	0.000181621	15	93918799	5.4e-09	463010	0.0010596	A	G	0.299497
70697	rs7999124	ukb-b-14017	PCT where patients GP was registered: NORTH TYNESIDE PCT || id:ukb-b-14017	0.000263534	13	89018786	4.5e-09	463010	-0.00154602	G	A	0.225123
70698	rs76429748	ukb-b-13743	PCT where patients GP was registered: NOT KNOWN || id:ukb-b-13743	0.00100226	14	47413627	3.7e-08	463010	0.00551562	A	G	0.045557
70699	rs6502243	ukb-b-10608	PCT where patients GP was registered: NOTTINGHAMSHIRE COUNTY TEACHING PCT || id:ukb-b-10608	0.000265012	17	13134967	2.7e-08	463010	-0.00147274	G	T	0.425907
70700	rs1445340	ukb-b-15528	PCT where patients GP was registered: OLDHAM PCT || id:ukb-b-15528	0.000215752	9	3943429	1.7e-08	463010	0.00121592	G	C	0.155597
70701	rs73264082	ukb-b-15528	PCT where patients GP was registered: OLDHAM PCT || id:ukb-b-15528	0.00021968	8	80698255	3.7e-08	463010	0.00120886	T	C	0.151824
70702	rs74578867	ukb-b-18202	PCT where patients GP was registered: OXFORDSHIRE PCT || id:ukb-b-18202	0.000522165	18	37057557	7.5e-09	463010	0.00301734	A	G	0.061571
70703	rs710496	ukb-b-18202	PCT where patients GP was registered: OXFORDSHIRE PCT || id:ukb-b-18202	0.000275239	3	188699330	1.6e-08	463010	-0.00155648	C	G	0.747482
70704	rs17582830	ukb-b-18202	PCT where patients GP was registered: OXFORDSHIRE PCT || id:ukb-b-18202	0.000315715	4	38867427	3.2e-08	463010	0.00174601	G	A	0.171318
70705	rs10925006	ukb-b-12962	PCT where patients GP was registered: SHEFFIELD PCT || id:ukb-b-12962	0.000285355	1	247552084	1.9e-08	463010	0.00160391	T	C	0.741009
70706	rs56738155	ukb-b-12962	PCT where patients GP was registered: SHEFFIELD PCT || id:ukb-b-12962	0.000265715	5	1154273	3.8e-08	463010	0.00146181	G	A	0.362141
70707	rs12607968	ukb-b-4286	PCT where patients GP was registered: SHEFFIELD SOUTH WEST PCT || id:ukb-b-4286	0.000164514	18	21035598	4.1e-08	463010	0.000902603	A	G	0.349642
70708	rs8033106	ukb-b-5550	PCT where patients GP was registered: SOUTH EAST SHEFFIELD PCT || id:ukb-b-5550	0.000156229	15	83299461	3.6e-08	463010	-0.000860471	T	C	0.739443
70709	rs34994526	ukb-b-20178	PCT where patients GP was registered: SOUTH LEEDS PCT || id:ukb-b-20178	0.000148029	17	4518502	2.7e-08	463010	0.000822649	G	A	0.280152
70710	rs9788954	ukb-b-6987	PCT where patients GP was registered: SOUTH STOKE PCT || id:ukb-b-6987	0.000167717	16	55782239	1.2e-08	463010	-0.000957072	C	G	0.197074
70711	rs7086274	ukb-b-6987	PCT where patients GP was registered: SOUTH STOKE PCT || id:ukb-b-6987	0.00013859	10	62493359	4.5e-08	463010	0.000758198	C	G	0.361009
70712	rs1709339	ukb-b-12381	PCT where patients GP was registered: ST HELENS PCT || id:ukb-b-12381	0.00011959	2	23783753	2e-08	463010	-0.000670632	G	A	0.700801
70713	rs12533304	ukb-b-19641	PCT where patients GP was registered: STOKE ON TRENT PCT || id:ukb-b-19641	0.000169347	7	141435436	3e-08	463010	0.000938419	C	T	0.492324
70714	rs13083500	ukb-b-19641	PCT where patients GP was registered: STOKE ON TRENT PCT || id:ukb-b-19641	0.000220263	3	123774706	3.5e-08	463010	-0.00121504	C	T	0.8027
70715	rs36159837	ukb-b-20168	PCT where patients GP was registered: SUNDERLAND TEACHING PCT || id:ukb-b-20168	0.000268886	2	239761044	1.3e-08	463010	0.0015306	G	A	0.172508
70716	rs10742319	ukb-b-20168	PCT where patients GP was registered: SUNDERLAND TEACHING PCT || id:ukb-b-20168	0.000223774	11	34444496	2.6e-08	463010	-0.00124517	A	T	0.761599
70717	rs34986310	ukb-b-20168	PCT where patients GP was registered: SUNDERLAND TEACHING PCT || id:ukb-b-20168	0.000196691	4	102221986	3.7e-08	463010	-0.00108251	G	T	0.375533
70718	rs61994561	ukb-b-16920	PCT where patients GP was registered: WOKINGHAM PCT || id:ukb-b-16920	0.000171898	14	47243445	4.2e-09	463010	-0.00101024	G	T	0.20189
70719	rs9971373	ukb-b-16920	PCT where patients GP was registered: WOKINGHAM PCT || id:ukb-b-16920	0.000154944	11	44639551	4.3e-09	463010	-0.000909589	C	T	0.293911
70720	rs2935620	ukb-b-16920	PCT where patients GP was registered: WOKINGHAM PCT || id:ukb-b-16920	0.000144823	5	2685567	1.6e-08	463010	0.000818499	A	G	0.343177
70721	rs1800973	ebi-a-GCST90002000	PDL-1 on CD14- CD16- || id:ebi-a-GCST90002000	0.04402	12	69744014	2.37e-10	3629	-0.2797	A	C	0.0798
70722	rs71632989	ebi-a-GCST90001999	PDL-1 on CD14- CD16+ monocyte || id:ebi-a-GCST90001999	0.02805	1	161533055	3.82e-82	3621	-0.5526	G	T	0.2461
70723	rs2490437	ebi-a-GCST90001999	PDL-1 on CD14- CD16+ monocyte || id:ebi-a-GCST90001999	0.02605	1	161937517	2.77e-08	3621	-0.145	C	T	0.3672
70724	rs778582	ebi-a-GCST90001993	PDL-1 on CD14+ CD16- monocyte || id:ebi-a-GCST90001993	0.02672	5	140004816	3.34e-08	3629	0.1479	T	C	0.3067
70725	rs1801274	ebi-a-GCST90001998	PDL-1 on CD14+ CD16+ monocyte || id:ebi-a-GCST90001998	0.02624	1	161479745	3.85e-08	3618	0.1446	G	A	0.3267
70726	rs9427401	ebi-a-GCST90002002	PDL-1 on monocyte || id:ebi-a-GCST90002002	0.02916	1	161492175	1.53e-20	3629	-0.2725	G	C	0.2313
70727	rs147810622	ebi-a-GCST90002002	PDL-1 on monocyte || id:ebi-a-GCST90002002	0.0998	7	151910695	4.15e-09	3629	-0.5881	G	C	0.0163
70728	rs429358	prot-a-2242	PDZK1-interacting protein 1 || id:prot-a-2242	0.0333	19	45411941	3.09e-26	3301	0.3527	C	T	0.15301
70729	rs62140616	ukb-b-6154	Peach/nectarine intake || id:ukb-b-6154	0.00705577	2	25187944	3.4e-08	64949	0.038962	G	A	0.052639
70730	rs7698984	ukb-b-12019	Peak expiratory flow (PEF) || id:ukb-b-12019	0.00183886	4	145437081	1.1e-85	421986	0.0360745	A	C	0.536472
70731	rs1342062	ukb-b-12019	Peak expiratory flow (PEF) || id:ukb-b-12019	0.00199585	1	205912786	7.1e-34	421986	0.0242147	T	G	0.675481
70732	rs7027788	ukb-b-12019	Peak expiratory flow (PEF) || id:ukb-b-12019	0.00183833	9	119374388	6.7e-26	421986	-0.0193454	T	C	0.46569
70733	rs143384	ukb-b-12019	Peak expiratory flow (PEF) || id:ukb-b-12019	0.00186824	20	34025756	5.8e-25	421986	0.0192777	G	A	0.404256
70734	rs35099456	ukb-b-12019	Peak expiratory flow (PEF) || id:ukb-b-12019	0.00382577	11	66649527	4.4e-23	421986	-0.0378525	C	G	0.062884
70735	rs6872301	ukb-b-12019	Peak expiratory flow (PEF) || id:ukb-b-12019	0.00220774	5	83023489	2.9e-22	421986	-0.0214259	A	G	0.777844
70736	rs418204	ukb-b-12019	Peak expiratory flow (PEF) || id:ukb-b-12019	0.00194905	6	28562957	1.8e-21	421986	-0.0185497	A	G	0.332238
70737	rs2001546	ukb-b-12019	Peak expiratory flow (PEF) || id:ukb-b-12019	0.0018379	10	12285735	2.1e-20	421986	0.0170116	T	A	0.514483
70738	rs17690703	ukb-b-12019	Peak expiratory flow (PEF) || id:ukb-b-12019	0.00208018	17	43925297	7.7e-20	421986	-0.0189659	T	C	0.262487
70739	rs2367260	ukb-b-12019	Peak expiratory flow (PEF) || id:ukb-b-12019	0.00186815	17	69131305	2.3e-19	421986	-0.0168092	C	T	0.41086
70740	rs7733410	ukb-b-12019	Peak expiratory flow (PEF) || id:ukb-b-12019	0.00184748	5	147856522	4e-19	421986	0.0165133	A	G	0.442953
70741	rs1441358	ukb-b-12019	Peak expiratory flow (PEF) || id:ukb-b-12019	0.00194391	15	71612514	9.4e-19	421986	-0.0171878	G	T	0.335925
70742	rs77972916	ukb-b-12019	Peak expiratory flow (PEF) || id:ukb-b-12019	0.00346665	2	43762112	2e-18	421986	0.030367	A	G	0.076029
70743	rs11747434	ukb-b-12019	Peak expiratory flow (PEF) || id:ukb-b-12019	0.00206171	5	172779211	5.1e-18	421986	0.0178356	C	T	0.278234
70744	rs12784436	ukb-b-12019	Peak expiratory flow (PEF) || id:ukb-b-12019	0.00183977	10	30313786	5.3e-17	421986	0.0154156	G	A	0.481131
70745	rs1416685	ukb-b-12019	Peak expiratory flow (PEF) || id:ukb-b-12019	0.00186722	1	51243374	1.8e-16	421986	0.0153815	C	G	0.410371
70746	rs10476063	ukb-b-12019	Peak expiratory flow (PEF) || id:ukb-b-12019	0.00194117	5	156928823	2.2e-16	421986	-0.0159394	A	G	0.335582
70747	rs30233	ukb-b-12019	Peak expiratory flow (PEF) || id:ukb-b-12019	0.00186038	16	14400309	2.6e-16	421986	0.0152419	A	G	0.575777
70748	rs11722554	ukb-b-12019	Peak expiratory flow (PEF) || id:ukb-b-12019	0.00480839	4	5016883	6.9e-16	421986	-0.0388116	A	G	0.037931
70749	rs7700107	ukb-b-12019	Peak expiratory flow (PEF) || id:ukb-b-12019	0.00265458	4	17880416	8.9e-16	421986	-0.0213446	C	A	0.138757
70750	rs6668651	ukb-b-12019	Peak expiratory flow (PEF) || id:ukb-b-12019	0.00202699	1	218596641	9e-16	421986	0.0162977	T	G	0.287369
70751	rs6456469	ukb-b-12019	Peak expiratory flow (PEF) || id:ukb-b-12019	0.00185605	6	22107290	9.2e-16	421986	0.014918	A	G	0.543584
70752	rs9981293	ukb-b-12019	Peak expiratory flow (PEF) || id:ukb-b-12019	0.00186235	21	37092980	2.2e-15	421986	0.014766	A	G	0.421605
70753	rs9403386	ukb-b-12019	Peak expiratory flow (PEF) || id:ukb-b-12019	0.00529798	6	142764073	3.7e-15	421986	0.0416588	C	A	0.031203
70754	rs11242779	ukb-b-12019	Peak expiratory flow (PEF) || id:ukb-b-12019	0.00184079	6	2507901	3.9e-15	421986	-0.0144629	C	T	0.49033
70755	rs34712979	ukb-b-12019	Peak expiratory flow (PEF) || id:ukb-b-12019	0.00210525	4	106819053	6.7e-15	421986	-0.0164001	A	G	0.254628
70756	rs73420735	ukb-b-12019	Peak expiratory flow (PEF) || id:ukb-b-12019	0.00350015	17	69380963	9e-15	421986	-0.0271378	T	C	0.075004
70757	rs12729599	ukb-b-12019	Peak expiratory flow (PEF) || id:ukb-b-12019	0.00235142	1	1323078	1.8e-14	421986	-0.0180239	G	A	0.811965
70758	rs4416158	ukb-b-12019	Peak expiratory flow (PEF) || id:ukb-b-12019	0.0023936	2	144322838	2.7e-14	421986	0.0182241	A	G	0.821127
70759	rs9912553	ukb-b-12019	Peak expiratory flow (PEF) || id:ukb-b-12019	0.00205203	17	79959703	4.2e-14	421986	0.0155049	G	C	0.723438
70760	rs12206419	ukb-b-12019	Peak expiratory flow (PEF) || id:ukb-b-12019	0.00190131	6	149390965	5.9e-14	421986	-0.0142774	G	A	0.367538
70761	rs7742369	ukb-b-12019	Peak expiratory flow (PEF) || id:ukb-b-12019	0.00240902	6	34165721	7.4e-14	421986	0.0180212	G	A	0.175332
70762	rs1746056	ukb-b-12019	Peak expiratory flow (PEF) || id:ukb-b-12019	0.00194363	1	31225722	8.8e-14	421986	-0.0144965	T	C	0.392952
70763	rs78844280	ukb-b-12019	Peak expiratory flow (PEF) || id:ukb-b-12019	0.00625884	13	50349898	1.8e-13	421986	0.0460619	A	G	0.021954
70764	rs7023451	ukb-b-12019	Peak expiratory flow (PEF) || id:ukb-b-12019	0.00194801	9	4134542	3e-13	421986	-0.0142091	A	T	0.338602
70765	rs11656971	ukb-b-12019	Peak expiratory flow (PEF) || id:ukb-b-12019	0.00184999	17	54668748	4.2e-13	421986	-0.0134082	T	C	0.500785
70766	rs7306710	ukb-b-12019	Peak expiratory flow (PEF) || id:ukb-b-12019	0.00184848	12	66376091	4.6e-13	421986	-0.0133763	C	T	0.520248
70767	rs7816625	ukb-b-12019	Peak expiratory flow (PEF) || id:ukb-b-12019	0.00184084	8	130759774	7.8e-13	421986	-0.0131883	G	A	0.46282
70768	rs879394	ukb-b-12019	Peak expiratory flow (PEF) || id:ukb-b-12019	0.00217644	3	168709843	8.3e-13	421986	-0.0155748	T	G	0.233436
70769	rs483916	ukb-b-12019	Peak expiratory flow (PEF) || id:ukb-b-12019	0.00184252	8	9793601	1.3e-12	421986	0.0130649	C	A	0.520015
70770	rs6965423	ukb-b-12019	Peak expiratory flow (PEF) || id:ukb-b-12019	0.00184011	7	82516530	2e-12	421986	-0.0129486	C	T	0.50901
70771	rs2519093	ukb-b-12019	Peak expiratory flow (PEF) || id:ukb-b-12019	0.00236282	9	136141870	2e-12	421986	-0.0166193	T	C	0.184874
70772	rs12476764	ukb-b-12019	Peak expiratory flow (PEF) || id:ukb-b-12019	0.00197376	2	145805218	3.5e-12	421986	-0.0137316	A	G	0.686004
70773	rs7166645	ukb-b-12019	Peak expiratory flow (PEF) || id:ukb-b-12019	0.00188336	15	83740277	4e-12	421986	0.0130651	A	G	0.388004
70774	rs7533994	ukb-b-12019	Peak expiratory flow (PEF) || id:ukb-b-12019	0.00215801	1	19681273	5e-12	421986	-0.0149023	T	G	0.241003
70775	rs5742914	ukb-b-12019	Peak expiratory flow (PEF) || id:ukb-b-12019	0.00284775	15	74286929	7.6e-12	421986	-0.0194951	T	C	0.117761
70776	rs11075744	ukb-b-12019	Peak expiratory flow (PEF) || id:ukb-b-12019	0.00185642	16	69909115	8.1e-12	421986	-0.0126923	A	G	0.572523
70777	rs62062567	ukb-b-12019	Peak expiratory flow (PEF) || id:ukb-b-12019	0.00187017	16	75445238	8.1e-12	421986	-0.0127853	T	G	0.57059
70778	rs41268924	ukb-b-12019	Peak expiratory flow (PEF) || id:ukb-b-12019	0.0039184	6	32135137	8.6e-12	421986	0.0267542	A	G	0.058067
70779	rs35624335	ukb-b-12019	Peak expiratory flow (PEF) || id:ukb-b-12019	0.00205259	3	196883081	1e-11	421986	0.0139569	C	T	0.276036
70780	rs2881766	ukb-b-12019	Peak expiratory flow (PEF) || id:ukb-b-12019	0.00238379	6	152119119	1.6e-11	421986	0.0160689	G	T	0.182416
70781	rs4814236	ukb-b-12019	Peak expiratory flow (PEF) || id:ukb-b-12019	0.00184016	20	13439016	1.8e-11	421986	0.0123659	C	T	0.469507
70782	rs12698403	ukb-b-12019	Peak expiratory flow (PEF) || id:ukb-b-12019	0.00185525	7	156127246	2.2e-11	421986	-0.0124147	A	G	0.439685
70783	rs62621197	ukb-b-12019	Peak expiratory flow (PEF) || id:ukb-b-12019	0.00504664	19	8670147	2.5e-11	421986	-0.0336656	T	C	0.037085
70784	rs9376478	ukb-b-12019	Peak expiratory flow (PEF) || id:ukb-b-12019	0.00217104	6	140204777	3.9e-11	421986	-0.0143436	A	G	0.23505
70785	rs76895963	ukb-b-12019	Peak expiratory flow (PEF) || id:ukb-b-12019	0.00710956	12	4384844	4.2e-11	421986	0.0468888	G	T	0.020683
70786	rs62181035	ukb-b-12019	Peak expiratory flow (PEF) || id:ukb-b-12019	0.00190136	2	191357869	4.6e-11	421986	-0.0125178	G	A	0.631294
70787	rs6737150	ukb-b-12019	Peak expiratory flow (PEF) || id:ukb-b-12019	0.00216639	2	71786153	4.8e-11	421986	-0.0142486	C	T	0.759738
70788	rs3817428	ukb-b-12019	Peak expiratory flow (PEF) || id:ukb-b-12019	0.00208035	15	89415247	5.4e-11	421986	-0.0136481	G	C	0.265279
70789	rs8089099	ukb-b-12019	Peak expiratory flow (PEF) || id:ukb-b-12019	0.00206686	18	10078071	5.7e-11	421986	0.0135409	A	G	0.274736
70790	rs1156513	ukb-b-12019	Peak expiratory flow (PEF) || id:ukb-b-12019	0.0023873	3	55929848	5.8e-11	421986	-0.0156327	G	A	0.203353
70791	rs12336903	ukb-b-12019	Peak expiratory flow (PEF) || id:ukb-b-12019	0.00201953	9	100741890	6.8e-11	421986	0.0131764	A	C	0.291816
70792	rs34123233	ukb-b-12019	Peak expiratory flow (PEF) || id:ukb-b-12019	0.00239661	16	2144299	7.2e-11	421986	-0.0156174	G	T	0.180378
70793	rs1468520	ukb-b-12019	Peak expiratory flow (PEF) || id:ukb-b-12019	0.00249846	7	7290732	8.5e-11	421986	-0.0162186	G	A	0.161982
70794	rs3847677	ukb-b-12019	Peak expiratory flow (PEF) || id:ukb-b-12019	0.00203256	12	28846917	1e-10	421986	-0.013141	G	T	0.714554
70795	rs2286703	ukb-b-12019	Peak expiratory flow (PEF) || id:ukb-b-12019	0.00205242	2	42553210	1.2e-10	421986	0.0132227	A	C	0.275797
70796	rs10862970	ukb-b-12019	Peak expiratory flow (PEF) || id:ukb-b-12019	0.0018969	12	85729739	1.2e-10	421986	-0.0122151	T	C	0.61258
70797	rs2277113	ukb-b-12019	Peak expiratory flow (PEF) || id:ukb-b-12019	0.00186396	6	109775436	2e-10	421986	-0.0118582	C	T	0.410308
70798	rs10513800	ukb-b-12019	Peak expiratory flow (PEF) || id:ukb-b-12019	0.00223962	3	185480388	2.8e-10	421986	-0.0141362	A	C	0.213891
70799	rs72855705	ukb-b-12019	Peak expiratory flow (PEF) || id:ukb-b-12019	0.0045421	2	151018807	3.3e-10	421986	0.0285394	C	T	0.044206
70800	rs7684253	ukb-b-12019	Peak expiratory flow (PEF) || id:ukb-b-12019	0.00185425	4	57727311	3.5e-10	421986	-0.0116391	T	C	0.550887
70801	rs73238180	ukb-b-12019	Peak expiratory flow (PEF) || id:ukb-b-12019	0.0030706	3	142123392	4.5e-10	421986	0.0191466	A	G	0.100241
70802	rs9930567	ukb-b-12019	Peak expiratory flow (PEF) || id:ukb-b-12019	0.00225527	16	89628073	4.8e-10	421986	-0.0140433	A	G	0.209028
70803	rs4444235	ukb-b-12019	Peak expiratory flow (PEF) || id:ukb-b-12019	0.0018398	14	54410919	5e-10	421986	-0.0114425	C	T	0.464124
70804	rs1269790	ukb-b-12019	Peak expiratory flow (PEF) || id:ukb-b-12019	0.00245148	12	114675995	5.5e-10	421986	0.0152114	T	C	0.169024
70805	rs2860404	ukb-b-12019	Peak expiratory flow (PEF) || id:ukb-b-12019	0.0020158	11	46095567	5.6e-10	421986	0.012499	C	T	0.708164
70806	rs62134161	ukb-b-12019	Peak expiratory flow (PEF) || id:ukb-b-12019	0.0029423	2	44983747	7.4e-10	421986	0.0181161	A	G	0.109727
70807	rs71398138	ukb-b-12019	Peak expiratory flow (PEF) || id:ukb-b-12019	0.00266988	16	79238563	7.6e-10	421986	-0.0164281	C	A	0.139079
70808	rs4444271	ukb-b-12019	Peak expiratory flow (PEF) || id:ukb-b-12019	0.00185317	14	105161462	8.1e-10	421986	-0.0113852	T	A	0.455323
70809	rs6063498	ukb-b-12019	Peak expiratory flow (PEF) || id:ukb-b-12019	0.00194194	20	48911314	8.9e-10	421986	0.0119004	G	C	0.662123
70810	rs12196724	ukb-b-12019	Peak expiratory flow (PEF) || id:ukb-b-12019	0.00256448	6	134069785	9.5e-10	421986	-0.0156873	G	A	0.151178
70811	rs55971857	ukb-b-12019	Peak expiratory flow (PEF) || id:ukb-b-12019	0.00190445	5	92441594	1.1e-09	421986	0.0116147	C	A	0.368618
70812	rs28929474	ukb-b-12019	Peak expiratory flow (PEF) || id:ukb-b-12019	0.00661546	14	94844947	1.2e-09	421986	0.0402604	T	C	0.019693
70813	rs9880650	ukb-b-12019	Peak expiratory flow (PEF) || id:ukb-b-12019	0.00185205	3	64437501	1.3e-09	421986	0.0112301	A	T	0.5685
70814	rs10748798	ukb-b-12019	Peak expiratory flow (PEF) || id:ukb-b-12019	0.00290728	10	102554671	1.4e-09	421986	-0.0176096	T	C	0.887584
70815	rs1374924	ukb-b-12019	Peak expiratory flow (PEF) || id:ukb-b-12019	0.00184104	3	127164816	1.5e-09	421986	0.0111353	C	T	0.474377
70816	rs676388	ukb-b-12019	Peak expiratory flow (PEF) || id:ukb-b-12019	0.00183926	19	49211969	1.5e-09	421986	-0.0111182	C	T	0.533041
70817	rs10948	ukb-b-12019	Peak expiratory flow (PEF) || id:ukb-b-12019	0.00194416	19	10754905	1.6e-09	421986	-0.0117336	T	G	0.663757
70818	rs4951407	ukb-b-12019	Peak expiratory flow (PEF) || id:ukb-b-12019	0.00193935	1	204558070	1.7e-09	421986	0.0116835	G	T	0.661152
70819	rs7536433	ukb-b-12019	Peak expiratory flow (PEF) || id:ukb-b-12019	0.00225274	1	78023173	1.8e-09	421986	-0.0135545	T	C	0.211973
70820	rs112750178	ukb-b-12019	Peak expiratory flow (PEF) || id:ukb-b-12019	0.00216034	1	26859695	2e-09	421986	-0.0129601	C	T	0.237918
70821	rs6688537	ukb-b-12019	Peak expiratory flow (PEF) || id:ukb-b-12019	0.00184209	1	239850588	2.1e-09	421986	-0.0110406	A	C	0.49894
70822	rs3133084	ukb-b-12019	Peak expiratory flow (PEF) || id:ukb-b-12019	0.00217016	11	126027473	2.1e-09	421986	-0.0129939	G	A	0.234317
70823	rs7928842	ukb-b-12019	Peak expiratory flow (PEF) || id:ukb-b-12019	0.00186284	11	47566352	2.3e-09	421986	-0.0111295	C	T	0.408884
70824	rs78329725	ukb-b-12019	Peak expiratory flow (PEF) || id:ukb-b-12019	0.00211	8	57259146	2.4e-09	421986	0.0125966	G	A	0.254942
70825	rs1015390	ukb-b-12019	Peak expiratory flow (PEF) || id:ukb-b-12019	0.00256517	12	48344038	2.7e-09	421986	-0.0152565	T	C	0.151688
70826	rs2240554	ukb-b-12019	Peak expiratory flow (PEF) || id:ukb-b-12019	0.00186032	17	12264477	2.9e-09	421986	0.0110501	G	T	0.421061
70827	rs10965947	ukb-b-12019	Peak expiratory flow (PEF) || id:ukb-b-12019	0.00184138	9	23588583	3.2e-09	421986	0.0109005	T	C	0.458692
70828	rs7835745	ukb-b-12019	Peak expiratory flow (PEF) || id:ukb-b-12019	0.00184742	8	97429209	3.5e-09	421986	0.0109138	G	T	0.50876
70829	rs1921661	ukb-b-12019	Peak expiratory flow (PEF) || id:ukb-b-12019	0.00238857	2	237121441	3.7e-09	421986	-0.014085	A	T	0.180713
70830	rs7638143	ukb-b-12019	Peak expiratory flow (PEF) || id:ukb-b-12019	0.00186158	3	13806135	3.8e-09	421986	-0.0109678	A	G	0.582086
70831	rs12450956	ukb-b-12019	Peak expiratory flow (PEF) || id:ukb-b-12019	0.00184411	17	28529025	4.5e-09	421986	-0.0108128	G	A	0.451008
70832	rs55884799	ukb-b-12019	Peak expiratory flow (PEF) || id:ukb-b-12019	0.00241813	2	18287623	4.6e-09	421986	0.0141691	C	T	0.17518
70833	rs1536057	ukb-b-12019	Peak expiratory flow (PEF) || id:ukb-b-12019	0.00204419	6	108885623	4.7e-09	421986	-0.0119765	T	C	0.279534
70834	rs494798	ukb-b-12019	Peak expiratory flow (PEF) || id:ukb-b-12019	0.00186184	11	28778152	5.2e-09	421986	0.0108733	C	T	0.58549
70835	rs1355797	ukb-b-12019	Peak expiratory flow (PEF) || id:ukb-b-12019	0.00322353	3	57315557	6.1e-09	421986	0.0187432	G	A	0.090168
70836	rs34040769	ukb-b-12019	Peak expiratory flow (PEF) || id:ukb-b-12019	0.00209136	4	124912632	6.3e-09	421986	-0.0121455	G	C	0.26151
70837	rs67362530	ukb-b-12019	Peak expiratory flow (PEF) || id:ukb-b-12019	0.00287357	10	5043504	6.3e-09	421986	-0.0166941	A	G	0.116905
70838	rs9453572	ukb-b-12019	Peak expiratory flow (PEF) || id:ukb-b-12019	0.00194419	6	62633416	6.7e-09	421986	-0.0112741	C	T	0.336852
70839	rs71384258	ukb-b-12019	Peak expiratory flow (PEF) || id:ukb-b-12019	0.00233818	17	36838024	7.5e-09	421986	-0.0135142	G	A	0.190373
70840	rs7442684	ukb-b-12019	Peak expiratory flow (PEF) || id:ukb-b-12019	0.00278152	5	33076349	9.5e-09	421986	0.0159639	G	T	0.124315
70841	rs3753611	ukb-b-12019	Peak expiratory flow (PEF) || id:ukb-b-12019	0.00189403	1	32082486	9.6e-09	421986	0.0108679	T	C	0.622724
70842	rs4762486	ukb-b-12019	Peak expiratory flow (PEF) || id:ukb-b-12019	0.00190726	12	98778436	9.7e-09	421986	-0.0109414	T	C	0.366374
70843	rs262827	ukb-b-12019	Peak expiratory flow (PEF) || id:ukb-b-12019	0.00194305	6	158683646	1.2e-08	421986	0.0110809	T	A	0.336148
70844	rs876531	ukb-b-12019	Peak expiratory flow (PEF) || id:ukb-b-12019	0.00184799	2	242500662	1.5e-08	421986	-0.0104622	T	C	0.455993
70845	rs402672	ukb-b-12019	Peak expiratory flow (PEF) || id:ukb-b-12019	0.00278509	4	85301481	1.7e-08	421986	0.0157181	G	T	0.876172
70846	rs11774483	ukb-b-12019	Peak expiratory flow (PEF) || id:ukb-b-12019	0.00272338	8	74407287	1.8e-08	421986	-0.0153307	G	T	0.130971
70847	rs2412981	ukb-b-12019	Peak expiratory flow (PEF) || id:ukb-b-12019	0.00317853	22	30600065	1.8e-08	421986	-0.0178842	C	G	0.908102
70848	rs1479614	ukb-b-12019	Peak expiratory flow (PEF) || id:ukb-b-12019	0.00188035	5	50823338	2e-08	421986	-0.0105471	A	G	0.602154
70849	rs2666547	ukb-b-12019	Peak expiratory flow (PEF) || id:ukb-b-12019	0.00271503	10	52815020	2.1e-08	421986	0.0152062	T	G	0.86711
70850	rs72755233	ukb-b-12019	Peak expiratory flow (PEF) || id:ukb-b-12019	0.00291294	15	100692953	2.2e-08	421986	-0.0163015	A	G	0.111547
70851	rs111700120	ukb-b-12019	Peak expiratory flow (PEF) || id:ukb-b-12019	0.00255334	22	50343919	2.7e-08	421986	0.0142026	T	C	0.152691
70852	rs4954575	ukb-b-12019	Peak expiratory flow (PEF) || id:ukb-b-12019	0.00213847	2	136935394	2.8e-08	421986	0.0118779	A	G	0.238706
70853	rs7416	ukb-b-12019	Peak expiratory flow (PEF) || id:ukb-b-12019	0.00217601	11	10528501	2.9e-08	421986	-0.012065	G	A	0.232033
70854	rs7512697	ukb-b-12019	Peak expiratory flow (PEF) || id:ukb-b-12019	0.00204716	1	150218242	3e-08	421986	0.0113414	T	C	0.283256
70855	rs3791679	ukb-b-12019	Peak expiratory flow (PEF) || id:ukb-b-12019	0.00218671	2	56096892	3e-08	421986	-0.0121126	G	A	0.227266
70856	rs10137684	ukb-b-12019	Peak expiratory flow (PEF) || id:ukb-b-12019	0.0028742	14	93494500	3.2e-08	421986	-0.0159018	A	G	0.117486
70857	rs9383383	ukb-b-12019	Peak expiratory flow (PEF) || id:ukb-b-12019	0.00188448	6	18401563	3.3e-08	421986	0.0104133	A	T	0.389035
70858	rs61098410	ukb-b-12019	Peak expiratory flow (PEF) || id:ukb-b-12019	0.00215485	2	169478861	3.7e-08	421986	0.0118577	A	G	0.237825
70859	rs2194411	ukb-b-12019	Peak expiratory flow (PEF) || id:ukb-b-12019	0.00277763	3	185548663	3.7e-08	421986	0.0152912	A	G	0.128337
70860	rs10477741	ukb-b-12019	Peak expiratory flow (PEF) || id:ukb-b-12019	0.00276899	5	131795310	3.8e-08	421986	-0.0152259	G	T	0.126833
70861	rs2544536	ukb-b-12019	Peak expiratory flow (PEF) || id:ukb-b-12019	0.00183676	2	15906854	3.9e-08	421986	0.0100952	C	T	0.513331
70862	rs7286215	ukb-b-12019	Peak expiratory flow (PEF) || id:ukb-b-12019	0.00735383	22	28397709	4e-08	421986	-0.0403686	A	G	0.015855
70863	rs7139363	ukb-b-12019	Peak expiratory flow (PEF) || id:ukb-b-12019	0.00218235	12	50488547	4.3e-08	421986	-0.011957	A	G	0.229456
70864	rs7677035	ebi-a-GCST007430	Peak expiratory flow || id:ebi-a-GCST007430	0.0025	4	145437319	1.17e-153	321047	0.0665	G	A	0.535
70865	rs1342062	ebi-a-GCST007430	Peak expiratory flow || id:ebi-a-GCST007430	0.0027	1	205912786	5.65e-66	321047	0.0468	T	G	0.674
70866	rs4337253	ebi-a-GCST007430	Peak expiratory flow || id:ebi-a-GCST007430	0.0027	15	71609306	1.34e-55	321047	-0.0419	C	G	0.335
70867	rs7735476	ebi-a-GCST007430	Peak expiratory flow || id:ebi-a-GCST007430	0.003	5	83015140	1.56e-55	321047	-0.0475	C	G	0.778
70868	rs3095327	ebi-a-GCST007430	Peak expiratory flow || id:ebi-a-GCST007430	0.0035	6	30699022	1.88e-55	321047	-0.0542	A	G	0.157
70869	rs34712979	ebi-a-GCST007430	Peak expiratory flow || id:ebi-a-GCST007430	0.0029	4	106819053	2.45e-51	321047	-0.0433	A	G	0.258
70870	rs6501455	ebi-a-GCST007430	Peak expiratory flow || id:ebi-a-GCST007430	0.0025	17	69201811	1.88e-47	321047	-0.0364	G	A	0.503
70871	rs7753012	ebi-a-GCST007430	Peak expiratory flow || id:ebi-a-GCST007430	0.0027	6	142745883	2.86e-43	321047	0.0378	G	T	0.305
70872	rs28752137	ebi-a-GCST007430	Peak expiratory flow || id:ebi-a-GCST007430	0.0027	4	5030854	5.52e-39	321047	0.0351	G	A	0.677
70873	rs2271804	ebi-a-GCST007430	Peak expiratory flow || id:ebi-a-GCST007430	0.0025	10	12252217	5.04e-38	321047	0.0325	A	G	0.53
70874	rs1416685	ebi-a-GCST007430	Peak expiratory flow || id:ebi-a-GCST007430	0.0026	1	51243374	1.28e-37	321047	0.0328	C	G	0.408
70875	rs7864410	ebi-a-GCST007430	Peak expiratory flow || id:ebi-a-GCST007430	0.0025	9	119376840	1.39e-34	321047	-0.031	T	C	0.449
70876	rs62062568	ebi-a-GCST007430	Peak expiratory flow || id:ebi-a-GCST007430	0.0026	16	75445324	3.37e-34	321047	-0.0312	C	T	0.591
70877	rs10914204	ebi-a-GCST007430	Peak expiratory flow || id:ebi-a-GCST007430	0.0026	1	31257670	1.27e-33	321047	-0.0314	C	G	0.464
70878	rs6580550	ebi-a-GCST007430	Peak expiratory flow || id:ebi-a-GCST007430	0.0025	5	147856232	4.17e-33	321047	0.0304	C	T	0.446
70879	rs11747434	ebi-a-GCST007430	Peak expiratory flow || id:ebi-a-GCST007430	0.0028	5	172779211	6.17e-32	321047	0.0332	C	T	0.278
70880	rs6429153	ebi-a-GCST007430	Peak expiratory flow || id:ebi-a-GCST007430	0.0025	1	239858725	8.49e-31	321047	-0.029	C	A	0.487
70881	rs72651496	ebi-a-GCST007430	Peak expiratory flow || id:ebi-a-GCST007430	0.0028	1	19724874	2.24e-28	321047	-0.0315	A	G	0.266
70882	rs227728	ebi-a-GCST007430	Peak expiratory flow || id:ebi-a-GCST007430	0.0027	17	54776855	2.14e-27	321047	-0.0291	A	T	0.331
70883	rs11242779	ebi-a-GCST007430	Peak expiratory flow || id:ebi-a-GCST007430	0.0025	6	2507901	3.24e-27	321047	-0.0272	C	T	0.491
70884	rs77972916	ebi-a-GCST007430	Peak expiratory flow || id:ebi-a-GCST007430	0.0047	2	43762112	3.63e-26	321047	0.0501	A	G	0.0766
70885	rs12698403	ebi-a-GCST007430	Peak expiratory flow || id:ebi-a-GCST007430	0.0025	7	156127246	5.92e-26	321047	-0.0268	A	G	0.441
70886	rs974943	ebi-a-GCST007430	Peak expiratory flow || id:ebi-a-GCST007430	0.0026	3	168746927	1.07e-25	321047	-0.0272	G	A	0.373
70887	rs9908754	ebi-a-GCST007430	Peak expiratory flow || id:ebi-a-GCST007430	0.0045	17	69387231	3.02e-25	321047	-0.0472	G	T	0.092
70888	rs28360992	ebi-a-GCST007430	Peak expiratory flow || id:ebi-a-GCST007430	0.0042	6	31183135	3.75e-25	321047	0.044	T	C	0.0971
70889	rs11134789	ebi-a-GCST007430	Peak expiratory flow || id:ebi-a-GCST007430	0.0027	5	156944199	4.75e-25	321047	-0.0274	A	C	0.341
70890	rs4380799	ebi-a-GCST007430	Peak expiratory flow || id:ebi-a-GCST007430	0.0029	6	32571864	2.4e-24	321047	0.0291	G	T	0.393
70891	rs8089099	ebi-a-GCST007430	Peak expiratory flow || id:ebi-a-GCST007430	0.0028	18	10078071	3.5e-24	321047	0.0288	A	G	0.275
70892	rs4372823	ebi-a-GCST007430	Peak expiratory flow || id:ebi-a-GCST007430	0.0033	2	144325926	5.82e-24	321047	0.0333	G	A	0.824
70893	rs2195242	ebi-a-GCST007430	Peak expiratory flow || id:ebi-a-GCST007430	0.0029	12	102808464	1.85e-23	321047	-0.0286	G	A	0.74
70894	rs17209774	ebi-a-GCST007430	Peak expiratory flow || id:ebi-a-GCST007430	0.0026	9	4145163	2.28e-23	321047	-0.0261	C	G	0.366
70895	rs72855705	ebi-a-GCST007430	Peak expiratory flow || id:ebi-a-GCST007430	0.0062	2	151018807	1.84e-22	321047	0.0606	C	T	0.044
70896	rs9981293	ebi-a-GCST007430	Peak expiratory flow || id:ebi-a-GCST007430	0.0026	21	37092980	2.41e-22	321047	0.0248	A	G	0.423
70897	rs185774696	ebi-a-GCST007430	Peak expiratory flow || id:ebi-a-GCST007430	0.0032	6	32618190	1.13e-21	321047	-0.0309	T	C	0.294
70898	rs73728611	ebi-a-GCST007430	Peak expiratory flow || id:ebi-a-GCST007430	0.0041	6	32589363	3.18e-21	321047	0.0384	G	A	0.12
70899	rs9435731	ebi-a-GCST007430	Peak expiratory flow || id:ebi-a-GCST007430	0.0025	1	17306029	8.76e-21	321047	-0.0235	A	C	0.519
70900	rs1509141	ebi-a-GCST007430	Peak expiratory flow || id:ebi-a-GCST007430	0.0027	5	118692218	2.94e-20	321047	0.0253	C	G	0.7
70901	rs12201533	ebi-a-GCST007430	Peak expiratory flow || id:ebi-a-GCST007430	0.0034	6	134090307	9.39e-20	321047	-0.0305	T	C	0.176
70902	rs1008833	ebi-a-GCST007430	Peak expiratory flow || id:ebi-a-GCST007430	0.0036	1	204426295	1.5e-19	321047	0.0324	G	A	0.144
70903	rs13234350	ebi-a-GCST007430	Peak expiratory flow || id:ebi-a-GCST007430	0.0027	7	35446584	3.39e-19	321047	0.0241	C	T	0.324
70904	rs11927381	ebi-a-GCST007430	Peak expiratory flow || id:ebi-a-GCST007430	0.0027	3	185508591	3.71e-19	321047	-0.0242	C	T	0.315
70905	rs6105096	ebi-a-GCST007430	Peak expiratory flow || id:ebi-a-GCST007430	0.0025	20	13414676	4.29e-19	321047	0.0227	C	A	0.437
70906	rs12627254	ebi-a-GCST007430	Peak expiratory flow || id:ebi-a-GCST007430	0.0038	21	35368402	1.61e-18	321047	0.0331	T	G	0.129
70907	rs2684787	ebi-a-GCST007430	Peak expiratory flow || id:ebi-a-GCST007430	0.0029	15	99505062	3.83e-18	321047	-0.0252	T	C	0.251
70908	rs4760608	ebi-a-GCST007430	Peak expiratory flow || id:ebi-a-GCST007430	0.0031	12	48368989	5.02e-18	321047	-0.0268	C	A	0.214
70909	rs6998547	ebi-a-GCST007430	Peak expiratory flow || id:ebi-a-GCST007430	0.0027	8	130662038	5.77e-18	321047	-0.0237	C	G	0.303
70910	rs35138393	ebi-a-GCST007430	Peak expiratory flow || id:ebi-a-GCST007430	0.0025	15	76977617	1.03e-17	321047	0.0216	A	G	0.495
70911	rs2544535	ebi-a-GCST007430	Peak expiratory flow || id:ebi-a-GCST007430	0.0025	2	15906778	3.84e-17	321047	0.0212	C	T	0.512
70912	rs7566581	ebi-a-GCST007430	Peak expiratory flow || id:ebi-a-GCST007430	0.0026	2	71782067	8.41e-17	321047	-0.0213	G	A	0.59
70913	rs2447937	ebi-a-GCST007430	Peak expiratory flow || id:ebi-a-GCST007430	0.0027	17	28088859	1.8e-16	321047	0.0222	G	A	0.44
70914	rs849133	ebi-a-GCST007430	Peak expiratory flow || id:ebi-a-GCST007430	0.0025	7	28192280	1.86e-16	321047	0.0207	T	C	0.502
70915	rs12478437	ebi-a-GCST007430	Peak expiratory flow || id:ebi-a-GCST007430	0.0025	2	191432415	1.96e-16	321047	0.0209	G	A	0.568
70916	rs62471946	ebi-a-GCST007430	Peak expiratory flow || id:ebi-a-GCST007430	0.003	7	84392873	3.76e-16	321047	0.0247	A	T	0.219
70917	rs10130631	ebi-a-GCST007430	Peak expiratory flow || id:ebi-a-GCST007430	0.0028	14	84337112	6.49e-16	321047	-0.0222	T	C	0.302
70918	rs12992450	ebi-a-GCST007430	Peak expiratory flow || id:ebi-a-GCST007430	0.0026	2	9303018	6.74e-16	321047	-0.021	C	T	0.615
70919	rs55885169	ebi-a-GCST007430	Peak expiratory flow || id:ebi-a-GCST007430	0.0026	10	30313663	1.61e-15	321047	0.0204	T	C	0.412
70920	rs10843111	ebi-a-GCST007430	Peak expiratory flow || id:ebi-a-GCST007430	0.0027	12	28293955	1.87e-15	321047	0.0215	T	C	0.316
70921	rs113129998	ebi-a-GCST007430	Peak expiratory flow || id:ebi-a-GCST007430	0.0039	5	33130208	2.26e-15	321047	0.031	T	C	0.117
70922	rs11164650	ebi-a-GCST007430	Peak expiratory flow || id:ebi-a-GCST007430	0.0029	1	103448242	4.22e-15	321047	-0.0228	G	T	0.248
70923	rs7762928	ebi-a-GCST007430	Peak expiratory flow || id:ebi-a-GCST007430	0.0026	6	149399608	4.91e-15	321047	-0.0204	G	C	0.37
70924	rs17690703	ebi-a-GCST007430	Peak expiratory flow || id:ebi-a-GCST007430	0.0029	17	43925297	5.24e-15	321047	-0.0223	T	C	0.263
70925	rs1876220	ebi-a-GCST007430	Peak expiratory flow || id:ebi-a-GCST007430	0.0027	18	8800547	5.71e-15	321047	0.0211	A	G	0.681
70926	rs4079029	ebi-a-GCST007430	Peak expiratory flow || id:ebi-a-GCST007430	0.0027	15	83727830	1.05e-14	321047	0.0206	T	C	0.339
70927	rs7331540	ebi-a-GCST007430	Peak expiratory flow || id:ebi-a-GCST007430	0.0026	13	32710520	1.06e-14	321047	-0.0199	C	G	0.415
70928	rs3822742	ebi-a-GCST007430	Peak expiratory flow || id:ebi-a-GCST007430	0.0026	5	139059017	1.69e-14	321047	-0.02	A	C	0.37
70929	rs11022677	ebi-a-GCST007430	Peak expiratory flow || id:ebi-a-GCST007430	0.0025	11	13162315	2.25e-14	321047	0.0193	C	T	0.461
70930	rs2806356	ebi-a-GCST007430	Peak expiratory flow || id:ebi-a-GCST007430	0.0032	6	109266255	2.67e-14	321047	-0.0246	C	T	0.186
70931	rs529565	ebi-a-GCST007430	Peak expiratory flow || id:ebi-a-GCST007430	0.0027	9	136149500	2.67e-14	321047	-0.0205	C	T	0.319
70932	rs55971857	ebi-a-GCST007430	Peak expiratory flow || id:ebi-a-GCST007430	0.0026	5	92441594	4.01e-14	321047	0.0197	C	A	0.371
70933	rs12522114	ebi-a-GCST007430	Peak expiratory flow || id:ebi-a-GCST007430	0.0029	5	52187038	4.12e-14	321047	-0.0216	A	C	0.265
70934	rs1156513	ebi-a-GCST007430	Peak expiratory flow || id:ebi-a-GCST007430	0.0033	3	55929848	4.64e-14	321047	-0.0247	G	A	0.203
70935	rs1285884	ebi-a-GCST007430	Peak expiratory flow || id:ebi-a-GCST007430	0.0039	6	7143075	6.92e-14	321047	-0.0289	C	T	0.122
70936	rs10965947	ebi-a-GCST007430	Peak expiratory flow || id:ebi-a-GCST007430	0.0025	9	23588583	9.36e-14	321047	0.0188	T	C	0.459
70937	rs8038373	ebi-a-GCST007430	Peak expiratory flow || id:ebi-a-GCST007430	0.0028	15	49769369	1.09e-13	321047	-0.0208	T	C	0.719
70938	rs30228	ebi-a-GCST007430	Peak expiratory flow || id:ebi-a-GCST007430	0.0026	16	14404681	1.14e-13	321047	0.0193	G	C	0.623
70939	rs13150673	ebi-a-GCST007430	Peak expiratory flow || id:ebi-a-GCST007430	0.0027	4	12838159	1.26e-13	321047	0.0203	T	C	0.306
70940	rs541601	ebi-a-GCST007430	Peak expiratory flow || id:ebi-a-GCST007430	0.0033	11	126009500	1.31e-13	321047	0.0241	C	T	0.818
70941	rs35107139	ebi-a-GCST007430	Peak expiratory flow || id:ebi-a-GCST007430	0.0027	14	54419106	1.48e-13	321047	-0.0196	C	A	0.404
70942	rs659398	ebi-a-GCST007430	Peak expiratory flow || id:ebi-a-GCST007430	0.0029	8	103131300	1.53e-13	321047	0.0211	C	T	0.731
70943	rs6838424	ebi-a-GCST007430	Peak expiratory flow || id:ebi-a-GCST007430	0.0027	4	89896036	1.87e-13	321047	0.0195	A	G	0.34
70944	rs2894837	ebi-a-GCST007430	Peak expiratory flow || id:ebi-a-GCST007430	0.0026	6	56336406	2.36e-13	321047	-0.0192	G	A	0.364
70945	rs2345443	ebi-a-GCST007430	Peak expiratory flow || id:ebi-a-GCST007430	0.0027	16	78225633	2.46e-13	321047	-0.0199	G	A	0.69
70946	rs1458978	ebi-a-GCST007430	Peak expiratory flow || id:ebi-a-GCST007430	0.0028	3	55138063	2.62e-13	321047	-0.0201	C	T	0.296
70947	rs34949187	ebi-a-GCST007430	Peak expiratory flow || id:ebi-a-GCST007430	0.0032	15	89386652	3.87e-13	321047	0.0235	A	G	0.187
70948	rs1489673	ebi-a-GCST007430	Peak expiratory flow || id:ebi-a-GCST007430	0.0032	2	18606144	6.01e-13	321047	0.0233	A	T	0.184
70949	rs11755098	ebi-a-GCST007430	Peak expiratory flow || id:ebi-a-GCST007430	0.0027	6	1769998	6.43e-13	321047	0.0197	C	G	0.306
70950	rs16825200	ebi-a-GCST007430	Peak expiratory flow || id:ebi-a-GCST007430	0.0048	2	229501745	8.98e-13	321047	0.0346	T	A	0.073
70951	rs2701110	ebi-a-GCST007430	Peak expiratory flow || id:ebi-a-GCST007430	0.0034	12	114669870	9.32e-13	321047	0.024	A	C	0.169
70952	rs6544535	ebi-a-GCST007430	Peak expiratory flow || id:ebi-a-GCST007430	0.0029	2	42518107	1.46e-12	321047	0.0209	T	C	0.238
70953	rs12820475	ebi-a-GCST007430	Peak expiratory flow || id:ebi-a-GCST007430	0.0028	12	85720579	1.7e-12	321047	0.0196	C	T	0.291
70954	rs9897588	ebi-a-GCST007430	Peak expiratory flow || id:ebi-a-GCST007430	0.0028	17	46488670	3.05e-12	321047	0.0198	A	G	0.268
70955	rs10888715	ebi-a-GCST007430	Peak expiratory flow || id:ebi-a-GCST007430	0.0027	1	39699244	4.05e-12	321047	0.0187	T	C	0.683
70956	rs6087633	ebi-a-GCST007430	Peak expiratory flow || id:ebi-a-GCST007430	0.0026	20	33408137	4.13e-12	321047	0.018	G	A	0.62
70957	rs350415	ebi-a-GCST007430	Peak expiratory flow || id:ebi-a-GCST007430	0.0029	5	51968428	4.14e-12	321047	0.0199	G	A	0.26
70958	rs11763876	ebi-a-GCST007430	Peak expiratory flow || id:ebi-a-GCST007430	0.0041	7	7249747	4.49e-12	321047	-0.0286	G	A	0.104
70959	rs2535398	ebi-a-GCST007430	Peak expiratory flow || id:ebi-a-GCST007430	0.0026	12	713752	4.91e-12	321047	-0.0183	C	T	0.651
70960	rs55884799	ebi-a-GCST007430	Peak expiratory flow || id:ebi-a-GCST007430	0.0033	2	18287623	5.32e-12	321047	0.0229	C	T	0.174
70961	rs2721844	ebi-a-GCST007430	Peak expiratory flow || id:ebi-a-GCST007430	0.0026	17	12267533	5.53e-12	321047	0.0176	T	C	0.416
70962	rs1442167	ebi-a-GCST007430	Peak expiratory flow || id:ebi-a-GCST007430	0.0034	4	85299787	6.68e-12	321047	0.0236	G	C	0.836
70963	rs13069228	ebi-a-GCST007430	Peak expiratory flow || id:ebi-a-GCST007430	0.0026	3	73572544	1.1e-11	321047	-0.0178	C	T	0.364
70964	rs73238161	ebi-a-GCST007430	Peak expiratory flow || id:ebi-a-GCST007430	0.0037	3	142081981	1.17e-11	321047	0.0251	C	A	0.133
70965	rs72875386	ebi-a-GCST007430	Peak expiratory flow || id:ebi-a-GCST007430	0.0031	6	57707460	1.21e-11	321047	-0.0211	T	C	0.205
70966	rs9351958	ebi-a-GCST007430	Peak expiratory flow || id:ebi-a-GCST007430	0.0031	6	73661010	1.26e-11	321047	0.0213	C	G	0.2
70967	rs34716573	ebi-a-GCST007430	Peak expiratory flow || id:ebi-a-GCST007430	0.0026	12	576037	1.48e-11	321047	-0.0178	C	T	0.356
70968	rs11205354	ebi-a-GCST007430	Peak expiratory flow || id:ebi-a-GCST007430	0.0025	1	150249101	2.49e-11	321047	0.017	A	C	0.444
70969	rs7424771	ebi-a-GCST007430	Peak expiratory flow || id:ebi-a-GCST007430	0.0025	2	161276378	3.15e-11	321047	-0.0168	A	G	0.445
70970	rs2130799	ebi-a-GCST007430	Peak expiratory flow || id:ebi-a-GCST007430	0.0025	10	78322922	3.56e-11	321047	-0.0167	T	C	0.492
70971	rs1286647	ebi-a-GCST007430	Peak expiratory flow || id:ebi-a-GCST007430	0.0033	3	25537669	3.81e-11	321047	0.0215	A	G	0.183
70972	rs62191106	ebi-a-GCST007430	Peak expiratory flow || id:ebi-a-GCST007430	0.0032	2	239875986	4.92e-11	321047	0.0207	T	C	0.198
70973	rs35569031	ebi-a-GCST007430	Peak expiratory flow || id:ebi-a-GCST007430	0.0027	17	79921774	4.98e-11	321047	0.0175	C	T	0.654
70974	rs3088225	ebi-a-GCST007430	Peak expiratory flow || id:ebi-a-GCST007430	0.0029	5	132387260	5.4e-11	321047	-0.0188	G	A	0.259
70975	rs10041288	ebi-a-GCST007430	Peak expiratory flow || id:ebi-a-GCST007430	0.0026	5	50810047	5.85e-11	321047	-0.0169	A	C	0.601
70976	rs71398138	ebi-a-GCST007430	Peak expiratory flow || id:ebi-a-GCST007430	0.0037	16	79238563	6.72e-11	321047	-0.0239	C	A	0.139
70977	rs73233951	ebi-a-GCST007430	Peak expiratory flow || id:ebi-a-GCST007430	0.0058	12	20703895	7.54e-11	321047	0.0378	G	A	0.05
70978	rs11176001	ebi-a-GCST007430	Peak expiratory flow || id:ebi-a-GCST007430	0.0037	12	66409367	8.33e-11	321047	-0.0243	A	C	0.131
70979	rs3937045	ebi-a-GCST007430	Peak expiratory flow || id:ebi-a-GCST007430	0.0026	22	46030194	8.49e-11	321047	-0.0166	G	C	0.574
70980	rs114674837	ebi-a-GCST007430	Peak expiratory flow || id:ebi-a-GCST007430	0.0067	4	145581913	1.02e-10	321047	0.0432	G	A	0.037
70981	rs10475282	ebi-a-GCST007430	Peak expiratory flow || id:ebi-a-GCST007430	0.0029	5	523995	1.05e-10	321047	-0.0186	A	G	0.266
70982	rs7655560	ebi-a-GCST007430	Peak expiratory flow || id:ebi-a-GCST007430	0.0057	4	174438897	1.11e-10	321047	-0.0369	A	G	0.051
70983	rs10266871	ebi-a-GCST007430	Peak expiratory flow || id:ebi-a-GCST007430	0.0026	7	104812129	1.46e-10	321047	-0.0169	A	G	0.351
70984	rs11881865	ebi-a-GCST007430	Peak expiratory flow || id:ebi-a-GCST007430	0.0067	19	13098993	1.49e-10	321047	-0.0431	C	G	0.0374
70985	rs7650602	ebi-a-GCST007430	Peak expiratory flow || id:ebi-a-GCST007430	0.0025	3	141147414	1.64e-10	321047	-0.0163	C	T	0.45
70986	rs9283408	ebi-a-GCST007430	Peak expiratory flow || id:ebi-a-GCST007430	0.0027	1	229260643	1.91e-10	321047	0.017	C	A	0.661
70987	rs6938	ebi-a-GCST007430	Peak expiratory flow || id:ebi-a-GCST007430	0.0027	15	75136261	2.02e-10	321047	-0.0175	G	C	0.7
70988	rs2729567	ebi-a-GCST007430	Peak expiratory flow || id:ebi-a-GCST007430	0.0047	16	1022835	2.23e-10	321047	-0.0297	A	G	0.079
70989	rs713916	ebi-a-GCST007430	Peak expiratory flow || id:ebi-a-GCST007430	0.0044	22	30593652	2.51e-10	321047	-0.0276	G	T	0.9078
70990	rs11172113	ebi-a-GCST007430	Peak expiratory flow || id:ebi-a-GCST007430	0.0026	12	57527283	3.25e-10	321047	0.0161	C	T	0.412
70991	rs4811018	ebi-a-GCST007430	Peak expiratory flow || id:ebi-a-GCST007430	0.0027	20	48898447	3.69e-10	321047	0.0167	G	A	0.662
70992	rs7108254	ebi-a-GCST007430	Peak expiratory flow || id:ebi-a-GCST007430	0.0034	11	86436086	3.82e-10	321047	-0.0213	G	T	0.164
70993	rs4800410	ebi-a-GCST007430	Peak expiratory flow || id:ebi-a-GCST007430	0.0026	18	20032854	4.04e-10	321047	0.0161	C	A	0.404
70994	rs7755185	ebi-a-GCST007430	Peak expiratory flow || id:ebi-a-GCST007430	0.0027	6	152339615	4.7e-10	321047	-0.017	G	A	0.311
70995	rs7121084	ebi-a-GCST007430	Peak expiratory flow || id:ebi-a-GCST007430	0.0028	11	121646463	5.36e-10	321047	-0.0176	T	C	0.731
70996	rs2206925	ebi-a-GCST007430	Peak expiratory flow || id:ebi-a-GCST007430	0.0026	20	6634895	5.46e-10	321047	0.0163	C	T	0.636
70997	rs14057	ebi-a-GCST007430	Peak expiratory flow || id:ebi-a-GCST007430	0.0026	1	6683240	5.51e-10	321047	-0.0163	A	G	0.356
70998	rs9670662	ebi-a-GCST007430	Peak expiratory flow || id:ebi-a-GCST007430	0.0025	13	111098701	6.16e-10	321047	0.0156	A	G	0.472
70999	rs60820984	ebi-a-GCST007430	Peak expiratory flow || id:ebi-a-GCST007430	0.0032	10	75639578	6.38e-10	321047	-0.0201	T	C	0.188
71000	rs111700120	ebi-a-GCST007430	Peak expiratory flow || id:ebi-a-GCST007430	0.0035	22	50343919	6.7e-10	321047	0.0216	T	C	0.153
71001	rs4865462	ebi-a-GCST007430	Peak expiratory flow || id:ebi-a-GCST007430	0.0025	4	1690642	6.71e-10	321047	-0.0156	A	G	0.524
71002	rs2594713	ebi-a-GCST007430	Peak expiratory flow || id:ebi-a-GCST007430	0.003	19	13954336	7.23e-10	321047	-0.0182	C	A	0.239
71003	rs1837121	ebi-a-GCST007430	Peak expiratory flow || id:ebi-a-GCST007430	0.0028	2	216292331	9.83e-10	321047	0.0172	A	G	0.728
71004	rs12193974	ebi-a-GCST007430	Peak expiratory flow || id:ebi-a-GCST007430	0.0027	6	116542500	1.05e-09	321047	-0.0167	C	T	0.302
71005	rs6930033	ebi-a-GCST007430	Peak expiratory flow || id:ebi-a-GCST007430	0.0036	6	29323905	1.11e-09	321047	0.0219	C	A	0.143
71006	rs11264339	ebi-a-GCST007430	Peak expiratory flow || id:ebi-a-GCST007430	0.0025	1	155140648	1.12e-09	321047	-0.0153	T	C	0.487
71007	rs13053204	ebi-a-GCST007430	Peak expiratory flow || id:ebi-a-GCST007430	0.003	22	18419005	1.14e-09	321047	0.0185	C	T	0.222
71008	rs13330552	ebi-a-GCST007430	Peak expiratory flow || id:ebi-a-GCST007430	0.0033	16	2170528	1.15e-09	321047	-0.0201	T	C	0.179
71009	rs34584544	ebi-a-GCST007430	Peak expiratory flow || id:ebi-a-GCST007430	0.0031	2	67466253	1.19e-09	321047	0.0191	C	G	0.2
71010	rs6671567	ebi-a-GCST007430	Peak expiratory flow || id:ebi-a-GCST007430	0.0026	1	176741093	1.51e-09	321047	0.0157	C	T	0.37
71011	rs4885681	ebi-a-GCST007430	Peak expiratory flow || id:ebi-a-GCST007430	0.0028	13	80467235	1.71e-09	321047	0.0171	T	C	0.725
71012	rs34651	ebi-a-GCST007430	Peak expiratory flow || id:ebi-a-GCST007430	0.0046	5	72144005	1.89e-09	321047	0.0278	T	C	0.919
71013	rs11621118	ebi-a-GCST007430	Peak expiratory flow || id:ebi-a-GCST007430	0.0026	14	74460126	2.02e-09	321047	0.0157	T	C	0.632
71014	rs61731122	ebi-a-GCST007430	Peak expiratory flow || id:ebi-a-GCST007430	0.0074	1	65098309	2.39e-09	321047	0.044	A	G	0.03
71015	rs6693314	ebi-a-GCST007430	Peak expiratory flow || id:ebi-a-GCST007430	0.0037	1	92058290	2.62e-09	321047	-0.0219	T	C	0.139
71016	rs9463787	ebi-a-GCST007430	Peak expiratory flow || id:ebi-a-GCST007430	0.0031	6	52296583	2.7e-09	321047	0.0187	G	A	0.199
71017	rs6644	ebi-a-GCST007430	Peak expiratory flow || id:ebi-a-GCST007430	0.0025	14	105213343	2.87e-09	321047	-0.0151	G	A	0.446
71018	rs12631126	ebi-a-GCST007430	Peak expiratory flow || id:ebi-a-GCST007430	0.0028	3	196788438	3e-09	321047	0.0167	A	G	0.278
71019	rs10508468	ebi-a-GCST007430	Peak expiratory flow || id:ebi-a-GCST007430	0.0026	10	13918753	3.21e-09	321047	-0.0154	C	T	0.381
71020	rs718251	ebi-a-GCST007430	Peak expiratory flow || id:ebi-a-GCST007430	0.0027	8	52714523	3.36e-09	321047	-0.016	A	C	0.683
71021	rs905938	ebi-a-GCST007430	Peak expiratory flow || id:ebi-a-GCST007430	0.0028	1	154991389	4.29e-09	321047	-0.0167	C	T	0.266
71022	rs13064126	ebi-a-GCST007430	Peak expiratory flow || id:ebi-a-GCST007430	0.0026	3	111687410	4.53e-09	321047	0.015	C	T	0.421
71023	rs1732937	ebi-a-GCST007430	Peak expiratory flow || id:ebi-a-GCST007430	0.0026	5	30908342	4.93e-09	321047	0.0151	G	A	0.395
71024	rs112009052	ebi-a-GCST007430	Peak expiratory flow || id:ebi-a-GCST007430	0.0111	19	41099501	5.04e-09	321047	0.065	A	T	0.0135
71025	rs904273	ebi-a-GCST007430	Peak expiratory flow || id:ebi-a-GCST007430	0.0048	4	106239274	5.27e-09	321047	-0.0278	C	A	0.9241
71026	rs11774483	ebi-a-GCST007430	Peak expiratory flow || id:ebi-a-GCST007430	0.0037	8	74407287	5.28e-09	321047	-0.0219	G	T	0.13
71027	rs888769	ebi-a-GCST007430	Peak expiratory flow || id:ebi-a-GCST007430	0.0028	5	118625333	5.62e-09	321047	-0.0164	G	A	0.719
71028	rs2649599	ebi-a-GCST007430	Peak expiratory flow || id:ebi-a-GCST007430	0.0032	1	1305493	6.32e-09	321047	-0.0186	G	A	0.81
71029	rs2767624	ebi-a-GCST007430	Peak expiratory flow || id:ebi-a-GCST007430	0.0025	10	30262363	6.38e-09	321047	-0.0147	T	C	0.524
71030	rs12153	ebi-a-GCST007430	Peak expiratory flow || id:ebi-a-GCST007430	0.0029	8	8560909	6.74e-09	321047	-0.0171	C	G	0.242
71031	rs1164671	ebi-a-GCST007430	Peak expiratory flow || id:ebi-a-GCST007430	0.0032	11	49329521	6.96e-09	321047	-0.0187	C	T	0.188
71032	rs34379276	ebi-a-GCST007430	Peak expiratory flow || id:ebi-a-GCST007430	0.0035	1	22489200	7.29e-09	321047	0.0202	A	G	0.154
71033	rs979453	ebi-a-GCST007430	Peak expiratory flow || id:ebi-a-GCST007430	0.0027	5	150595073	7.81e-09	321047	-0.0155	G	A	0.328
71034	rs6913469	ebi-a-GCST007430	Peak expiratory flow || id:ebi-a-GCST007430	0.0029	6	163684427	8.24e-09	321047	-0.0165	C	T	0.728
71035	rs76693359	ebi-a-GCST007430	Peak expiratory flow || id:ebi-a-GCST007430	0.0049	11	66649597	8.59e-09	321047	-0.0282	G	T	0.072
71036	rs7536433	ebi-a-GCST007430	Peak expiratory flow || id:ebi-a-GCST007430	0.0031	1	78023173	8.62e-09	321047	-0.0177	T	C	0.212
71037	rs10742705	ebi-a-GCST007430	Peak expiratory flow || id:ebi-a-GCST007430	0.0026	11	44371717	9.19e-09	321047	-0.0147	G	A	0.575
71038	rs2630707	ebi-a-GCST007430	Peak expiratory flow || id:ebi-a-GCST007430	0.0025	2	8447203	9.81e-09	321047	-0.0145	A	C	0.458
71039	rs2077177	ebi-a-GCST007430	Peak expiratory flow || id:ebi-a-GCST007430	0.0026	12	54418857	1.05e-08	321047	-0.0147	C	T	0.405
71040	rs878568	ebi-a-GCST007430	Peak expiratory flow || id:ebi-a-GCST007430	0.0027	1	48248702	1.18e-08	321047	-0.0155	T	C	0.312
71041	rs59748147	ebi-a-GCST007430	Peak expiratory flow || id:ebi-a-GCST007430	0.0045	3	57316322	1.49e-08	321047	0.0252	C	T	0.088
71042	rs6896218	ebi-a-GCST007430	Peak expiratory flow || id:ebi-a-GCST007430	0.0025	5	179598009	1.59e-08	321047	0.0143	C	G	0.506
71043	rs4294189	ebi-a-GCST007430	Peak expiratory flow || id:ebi-a-GCST007430	0.0025	8	23697492	1.59e-08	321047	0.0143	T	C	0.509
71044	rs7592365	ebi-a-GCST007430	Peak expiratory flow || id:ebi-a-GCST007430	0.0026	2	145811605	1.69e-08	321047	-0.0144	A	C	0.596
71045	rs116753663	ebi-a-GCST007430	Peak expiratory flow || id:ebi-a-GCST007430	0.0063	4	144812728	1.72e-08	321047	-0.0354	A	G	0.0448
71046	rs10411932	ebi-a-GCST007430	Peak expiratory flow || id:ebi-a-GCST007430	0.0025	19	3470264	1.98e-08	321047	0.0142	C	T	0.481
71047	rs917439	ebi-a-GCST007430	Peak expiratory flow || id:ebi-a-GCST007430	0.0029	7	15723388	2.03e-08	321047	0.0162	A	C	0.739
71048	rs2567432	ebi-a-GCST007430	Peak expiratory flow || id:ebi-a-GCST007430	0.0028	15	96309205	2.05e-08	321047	0.0156	A	C	0.288
71049	rs6604614	ebi-a-GCST007430	Peak expiratory flow || id:ebi-a-GCST007430	0.0028	1	218631452	2.13e-08	321047	0.0156	G	C	0.284
71050	rs41418849	ebi-a-GCST007430	Peak expiratory flow || id:ebi-a-GCST007430	0.0054	16	58062081	2.2e-08	321047	0.0305	G	T	0.06
71051	rs7536458	ebi-a-GCST007430	Peak expiratory flow || id:ebi-a-GCST007430	0.0029	1	118864602	2.26e-08	321047	0.016	G	T	0.262
71052	rs7664	ebi-a-GCST007430	Peak expiratory flow || id:ebi-a-GCST007430	0.0026	1	47682017	2.27e-08	321047	-0.0143	G	T	0.587
71053	rs11042902	ebi-a-GCST007430	Peak expiratory flow || id:ebi-a-GCST007430	0.0027	11	10655623	2.33e-08	321047	-0.0153	T	C	0.307
71054	rs10275655	ebi-a-GCST007430	Peak expiratory flow || id:ebi-a-GCST007430	0.0026	7	156296201	2.49e-08	321047	0.0145	C	T	0.621
71055	rs34405122	ebi-a-GCST007430	Peak expiratory flow || id:ebi-a-GCST007430	0.0029	17	36813317	2.53e-08	321047	-0.0162	C	T	0.257
71056	rs2302643	ebi-a-GCST007430	Peak expiratory flow || id:ebi-a-GCST007430	0.0025	2	64881229	2.54e-08	321047	-0.0142	A	G	0.446
71057	rs62366070	ebi-a-GCST007430	Peak expiratory flow || id:ebi-a-GCST007430	0.0029	5	78518181	2.75e-08	321047	-0.0158	A	G	0.268
71058	rs8126001	ebi-a-GCST007430	Peak expiratory flow || id:ebi-a-GCST007430	0.0025	20	62711459	2.79e-08	321047	0.014	T	C	0.49
71059	rs2241099	ebi-a-GCST007430	Peak expiratory flow || id:ebi-a-GCST007430	0.0029	16	11225064	2.88e-08	321047	0.0162	G	C	0.249
71060	rs79158929	ebi-a-GCST007430	Peak expiratory flow || id:ebi-a-GCST007430	0.0047	21	35682958	3.05e-08	321047	-0.0262	A	G	0.0765
71061	rs7908994	ebi-a-GCST007430	Peak expiratory flow || id:ebi-a-GCST007430	0.0039	10	5008383	3.1e-08	321047	-0.0218	T	C	0.116
71062	rs2012016	ebi-a-GCST007430	Peak expiratory flow || id:ebi-a-GCST007430	0.0026	14	54784680	3.26e-08	321047	-0.0146	A	G	0.349
71063	rs10114761	ebi-a-GCST007430	Peak expiratory flow || id:ebi-a-GCST007430	0.0026	9	101688707	4.02e-08	321047	0.0144	G	A	0.372
71064	rs7815695	ebi-a-GCST007430	Peak expiratory flow || id:ebi-a-GCST007430	0.0032	8	124783978	4.42e-08	321047	0.0173	G	C	0.197
71065	rs28538985	ebi-a-GCST007430	Peak expiratory flow || id:ebi-a-GCST007430	0.0036	1	170899656	4.53e-08	321047	-0.0196	T	G	0.144
71066	rs35213086	ebi-a-GCST007430	Peak expiratory flow || id:ebi-a-GCST007430	0.0073	4	56010351	4.6e-08	321047	-0.0399	T	A	0.032
71067	rs1799807	ebi-a-GCST007430	Peak expiratory flow || id:ebi-a-GCST007430	0.0091	3	165548529	4.97e-08	321047	-0.0496	C	T	0.019
71068	rs7697189	ebi-a-GCST90014242	Peak expiratory flow x sex interaction || id:ebi-a-GCST90014242	0.00506808	4	145436894	8.78e-12	303612	-0.0345924	C	G	0.391012
71069	rs162185	ebi-a-GCST90014242	Peak expiratory flow x sex interaction || id:ebi-a-GCST90014242	0.00505364	6	134226147	4.87e-09	303612	0.029572	C	T	0.410696
71070	rs6480592	ebi-a-GCST90014242	Peak expiratory flow x sex interaction || id:ebi-a-GCST90014242	0.00505351	10	73764509	2.85e-08	303612	-0.0280498	T	C	0.601142
71071	rs1938479	met-a-366	Pelargonate (9:0) || id:met-a-366	0.0018	10	92297943	1.78e-08	7356	0.01	C	T	0.3555
71072	rs6887589	met-a-333	Pentadecanoate (15:0) || id:met-a-333	0.0026	5	107011559	4.33e-08	7063	0.0142	G	A	0.2213
71073	rs35524242	ebi-a-GCST90012037	Pentraxin-related protein PTX3 levels || id:ebi-a-GCST90012037	0.0255	10	7772035	1e-200	21758	-0.8427	G	A	0.0572
71074	rs869463	ebi-a-GCST90012037	Pentraxin-related protein PTX3 levels || id:ebi-a-GCST90012037	0.0141	3	126268918	4.07e-33	21758	0.1696	A	G	0.2556
71075	rs9859018	ebi-a-GCST90012037	Pentraxin-related protein PTX3 levels || id:ebi-a-GCST90012037	0.0136	3	157204598	4.03e-14	21758	0.1031	A	G	0.2767
71076	rs11130319	ebi-a-GCST90012037	Pentraxin-related protein PTX3 levels || id:ebi-a-GCST90012037	0.0125	3	52755592	1.11e-08	21758	-0.0714	T	A	0.4092
71077	rs7539005	prot-a-2264	Peptidase inhibitor 15 || id:prot-a-2264	0.0254	1	196667252	2.19e-11	3301	-0.1701	T	A	0.61028
71078	rs74480769	prot-a-2264	Peptidase inhibitor 15 || id:prot-a-2264	0.0734	5	40972211	2.4e-09	3301	-0.4379	G	A	0.0317
71079	rs503366	prot-a-1965	Peptide chain release factor 1-like, mitochondrial || id:prot-a-1965	0.0243	6	153333550	1.15e-11	3301	0.1652	C	T	0.49736
71080	rs147159109	prot-a-1965	Peptide chain release factor 1-like, mitochondrial || id:prot-a-1965	0.0794	4	128692323	4.27e-09	3301	0.4661	A	G	0.02611
71081	rs8102493	prot-a-2257	Peptidoglycan recognition protein 1 || id:prot-a-2257	0.0259	19	46530389	5.13e-17	3301	-0.2168	C	T	0.33338
71082	rs141114903	prot-a-2257	Peptidoglycan recognition protein 1 || id:prot-a-2257	0.0296	6	32487814	2.57e-08	3301	-0.165	G	C	0.58877
71083	rs257309	prot-a-2172	Peptidyl-glycine alpha-amidating monooxygenase || id:prot-a-2172	0.0248	5	102418604	3.8e-79	3301	-0.4664	G	A	0.35171
71084	rs1116046	prot-a-2172	Peptidyl-glycine alpha-amidating monooxygenase || id:prot-a-2172	0.0483	5	101578769	9.55e-24	3301	-0.4849	T	A	0.07445
71085	rs4241818	prot-a-2172	Peptidyl-glycine alpha-amidating monooxygenase || id:prot-a-2172	0.0246	4	187153786	1.07e-13	3301	-0.1829	C	T	0.51359
71086	rs2731673	prot-a-2172	Peptidyl-glycine alpha-amidating monooxygenase || id:prot-a-2172	0.028	5	176839898	1.2e-11	3301	-0.1901	C	T	0.75237
71087	rs148194384	prot-a-2172	Peptidyl-glycine alpha-amidating monooxygenase || id:prot-a-2172	0.0999	5	101961684	4.9e-10	3301	-0.6215	T	C	0.01702
71088	rs115515074	prot-a-2172	Peptidyl-glycine alpha-amidating monooxygenase || id:prot-a-2172	0.0951	5	102310794	3.63e-09	3301	0.5611	T	C	0.01856
71089	rs62143198	prot-a-2339	Peptidyl-prolyl cis-trans isomerase A || id:prot-a-2339	0.0287	19	54320939	5.13e-108	3301	0.6335	A	G	0.21453
71090	rs13402560	prot-a-2340	Peptidyl-prolyl cis-trans isomerase B || id:prot-a-2340	0.0328	2	3639915	1.95e-09	3301	-0.1969	G	C	0.81367
71091	rs1348079	prot-a-2340	Peptidyl-prolyl cis-trans isomerase B || id:prot-a-2340	0.0252	4	68718552	3.89e-08	3301	-0.1386	C	T	0.60776
71092	rs12086750	prot-a-2341	Peptidyl-prolyl cis-trans isomerase E || id:prot-a-2341	0.025	1	40210468	4.79e-53	3301	-0.3832	C	G	0.37062
71093	rs62143197	prot-a-2341	Peptidyl-prolyl cis-trans isomerase E || id:prot-a-2341	0.0303	19	54320716	1.74e-11	3301	0.2036	A	G	0.22311
71094	rs13402561	prot-a-1113	Peptidyl-prolyl cis-trans isomerase FKBP14 || id:prot-a-1113	0.0327	2	3639921	2.69e-17	3301	-0.2768	G	C	0.81414
71095	rs967645	prot-a-1114	Peptidyl-prolyl cis-trans isomerase FKBP2 || id:prot-a-1114	0.0244	17	26713970	2.45e-11	3301	-0.1627	T	C	0.50945
71096	rs13382684	prot-a-1116	Peptidyl-prolyl cis-trans isomerase FKBP7 || id:prot-a-1116	0.0313	2	179313682	1e-70	3301	0.5569	C	G	0.17324
71097	rs12976701	prot-a-1116	Peptidyl-prolyl cis-trans isomerase FKBP7 || id:prot-a-1116	0.0259	19	17563679	2.4e-08	3301	0.1448	T	C	0.38034
71098	rs62143197	prot-a-2342	Peptidyl-prolyl cis-trans isomerase H || id:prot-a-2342	0.0291	19	54320716	5.75e-72	3301	0.5219	A	G	0.22311
71099	rs62143206	prot-a-2275	Peptidyl-prolyl cis-trans isomerase NIMA-interacting 4 || id:prot-a-2275	0.0275	19	54326212	2.04e-145	3301	0.705	T	G	0.2131
71100	rs12194408	prot-a-2343	Peptidyl-prolyl cis-trans isomerase-like 1 || id:prot-a-2343	0.0705	6	36839598	1.91e-55	3301	-1.106	G	C	0.03024
71101	rs62143196	prot-a-2343	Peptidyl-prolyl cis-trans isomerase-like 1 || id:prot-a-2343	0.0301	19	54320636	6.76e-18	3301	0.2592	G	A	0.22404
71102	rs704	prot-a-2344	Peptidyl-prolyl cis-trans isomerase-like 2 || id:prot-a-2344	0.0245	17	26694861	2.09e-12	3301	0.1723	A	G	0.46665
71103	rs74480769	prot-a-2344	Peptidyl-prolyl cis-trans isomerase-like 2 || id:prot-a-2344	0.0734	5	40972211	1.41e-09	3301	-0.4442	G	A	0.0317
71104	rs738409	ebi-a-GCST90016673	Percent liver fat || id:ebi-a-GCST90016673	0.00932981	22	44324727	1.5e-133	32858	0.229457	G	C	0.213803
71105	rs58542926	ebi-a-GCST90016673	Percent liver fat || id:ebi-a-GCST90016673	0.0145425	19	19379549	2.5e-116	32858	0.333425	T	C	0.075455
71106	rs429358	ebi-a-GCST90016673	Percent liver fat || id:ebi-a-GCST90016673	0.010679	19	45411941	1e-30	32858	-0.123029	C	T	0.152548
71107	rs188247550	ebi-a-GCST90016673	Percent liver fat || id:ebi-a-GCST90016673	0.0333567	19	19396616	6.7e-24	32858	0.336267	T	C	0.01458
71108	rs10787429	ebi-a-GCST90016673	Percent liver fat || id:ebi-a-GCST90016673	0.0086436	10	113949664	2.8e-12	32858	-0.0603897	C	T	0.727416
71109	rs112875651	ebi-a-GCST90016673	Percent liver fat || id:ebi-a-GCST90016673	0.00793123	8	126506694	9.3e-11	32858	-0.051381	A	G	0.394576
71110	rs2642438	ebi-a-GCST90016673	Percent liver fat || id:ebi-a-GCST90016673	0.00841918	1	220970028	9.6e-11	32858	0.0544951	G	A	0.7043
71111	rs7689584	ebi-a-GCST90016673	Percent liver fat || id:ebi-a-GCST90016673	0.00881597	4	100448121	1.9e-09	32858	-0.052944	G	T	0.253933
71112	rs7029757	ebi-a-GCST90016673	Percent liver fat || id:ebi-a-GCST90016673	0.0130831	9	132566666	4.8e-09	32858	-0.0765917	A	G	0.096424
71113	rs4665985	ebi-a-GCST90016673	Percent liver fat || id:ebi-a-GCST90016673	0.00873937	2	27753878	1.5e-08	32858	0.049457	C	A	0.270167
71114	rs35125029	ebi-a-GCST90012790	Percentage of invited food questionnaires completed || id:ebi-a-GCST90012790	0.0925446	2	144261657	1.4e-12	300639	0.654827	A	G	0.38161
71115	rs12354170	ebi-a-GCST90012790	Percentage of invited food questionnaires completed || id:ebi-a-GCST90012790	0.126149	1	243457776	2.9e-12	300639	0.881225	T	G	0.148404
71116	rs59883612	ebi-a-GCST90012790	Percentage of invited food questionnaires completed || id:ebi-a-GCST90012790	0.0911344	7	153484125	3.8e-11	300639	-0.602107	C	T	0.47336
71117	rs11134465	ebi-a-GCST90012790	Percentage of invited food questionnaires completed || id:ebi-a-GCST90012790	0.0964332	5	167037934	4.4e-10	300639	0.601254	A	G	0.679943
71118	rs147412694	ebi-a-GCST90012790	Percentage of invited food questionnaires completed || id:ebi-a-GCST90012790	0.125682	21	40702786	9.6e-10	300639	0.7684	A	G	0.150924
71119	rs11210871	ebi-a-GCST90012790	Percentage of invited food questionnaires completed || id:ebi-a-GCST90012790	0.0980626	1	44029353	1.8e-09	300639	0.588082	G	C	0.702663
71120	rs7125	ebi-a-GCST90012790	Percentage of invited food questionnaires completed || id:ebi-a-GCST90012790	0.0902468	19	18288069	3e-09	300639	-0.535039	G	A	0.516734
71121	rs9261655	ebi-a-GCST90012790	Percentage of invited food questionnaires completed || id:ebi-a-GCST90012790	0.145319	6	30288283	4e-09	300639	-0.852594	C	G	0.110504
71122	rs707928	ebi-a-GCST90012790	Percentage of invited food questionnaires completed || id:ebi-a-GCST90012790	0.0948303	6	31742590	8.4e-09	300639	0.543504	G	A	0.337428
71123	rs11636600	ebi-a-GCST90012790	Percentage of invited food questionnaires completed || id:ebi-a-GCST90012790	0.134472	15	75609488	8.5e-09	300639	-0.771567	A	G	0.869046
71124	rs61572747	ebi-a-GCST90012790	Percentage of invited food questionnaires completed || id:ebi-a-GCST90012790	0.102755	17	43460891	1.1e-08	300639	-0.589235	G	A	0.26624
71125	rs3764371	ebi-a-GCST90012790	Percentage of invited food questionnaires completed || id:ebi-a-GCST90012790	0.0900906	17	78717404	1.5e-08	300639	-0.50796	C	A	0.543762
71126	rs10431756	ebi-a-GCST90012790	Percentage of invited food questionnaires completed || id:ebi-a-GCST90012790	0.0916572	15	46540674	2.2e-08	300639	-0.512414	G	A	0.39951
71127	rs10789841	ebi-a-GCST90012790	Percentage of invited food questionnaires completed || id:ebi-a-GCST90012790	0.101366	11	111469582	2.4e-08	300639	0.56599	C	T	0.267828
71128	rs1610041	prot-a-273	Peregrin || id:prot-a-273	0.0259	12	122283781	2.34e-08	3301	0.1446	C	T	0.38362
71129	rs10258689	ukb-d-22641_irnt	Period spent working mix of day and night shifts || id:ukb-d-22641_irnt	0.0222217	7	96466047	2.96e-08	6708	0.123336	G	A	0.814524
71130	rs7981539	prot-a-2332	Periostin || id:prot-a-2332	0.0264	13	38118276	5.5e-11	3301	0.1733	A	C	0.36765
71131	rs9646097	prot-a-2333	Periostin || id:prot-a-2333	0.0885	13	38196942	1.45e-13	3301	-0.6543	T	G	0.02027
71132	rs149549354	prot-a-2333	Periostin || id:prot-a-2333	0.064	16	29305173	3.63e-08	3301	-0.3526	G	A	0.04774
71133	rs1333352	prot-a-2333	Periostin || id:prot-a-2333	0.0457	13	38281790	4.27e-08	3301	0.2504	C	T	0.91191
71134	rs10455872	ukb-d-I9_PAD	Peripheral artery disease || id:ukb-d-I9_PAD	0.000251405	6	161010118	6.5e-11	361194	0.00164218	G	A	0.0807558
71135	rs7341786	ukb-d-I9_PAD	Peripheral artery disease || id:ukb-d-I9_PAD	0.000137169	9	22112241	2.9e-08	361194	0.000760927	C	A	0.514789
71136	rs61783167	prot-a-2359	Peroxiredoxin-1 || id:prot-a-2359	0.0415	1	46238843	7.94e-09	3301	-0.2396	T	C	0.09403
71137	rs31644	prot-a-669	Peroxisomal carnitine O-octanoyltransferase || id:prot-a-669	0.0397	7	87022024	1.78e-10	3301	0.2534	C	G	0.88828
71138	rs74692061	prot-a-2126	Peroxisomal NADH pyrophosphatase NUDT12 || id:prot-a-2126	0.0341	5	102903643	2.75e-28	3301	-0.3756	G	A	0.15698
71139	rs35389082	prot-a-2250	Peroxisomal targeting signal 1 receptor || id:prot-a-2250	0.0288	1	199430777	1.66e-08	3301	0.1628	C	T	0.23799
71140	rs1993743	prot-a-2423	Persephin || id:prot-a-2423	0.0468	1	75579863	3.16e-08	3301	-0.259	A	C	0.08154
71141	rs3775298	prot-a-992	Persulfide dioxygenase ETHE1, mitochondrial || id:prot-a-992	0.0246	4	187150478	9.33e-13	3301	-0.1759	G	A	0.51335
71142	rs2731674	prot-a-992	Persulfide dioxygenase ETHE1, mitochondrial || id:prot-a-992	0.0281	5	176839890	1.91e-10	3301	-0.1792	G	T	0.75301
71143	rs142855181	prot-a-2248	Pescadillo homolog || id:prot-a-2248	0.03	13	114795996	1.45e-08	3301	0.1701	G	A	0.23163
71144	rs2535629	ieu-a-803	PGC cross-disorder traits || id:ieu-a-803	0.013	3	52833219	2.54e-12	61220	-0.0908004	A	G	0.275229
71145	rs11191454	ieu-a-803	PGC cross-disorder traits || id:ieu-a-803	0.0212	10	104660004	1.39e-08	61220	-0.120446	G	A	0.0779817
71146	rs1024582	ieu-a-803	PGC cross-disorder traits || id:ieu-a-803	0.0127	12	2402246	1.87e-08	61220	-0.07139	G	A	0.637615
71147	rs2799573	ieu-a-803	PGC cross-disorder traits || id:ieu-a-803	0.0147	10	18601928	4.29e-08	61220	-0.0806579	C	T	0.266055
71148	rs429358	prot-a-2398	PH and SEC7 domain-containing protein 1 || id:prot-a-2398	0.0318	19	45411941	1.86e-96	3301	0.663	C	T	0.15301
71149	rs1303	prot-a-2398	PH and SEC7 domain-containing protein 1 || id:prot-a-2398	0.0273	14	94844843	4.9e-39	3301	0.3571	G	T	0.25927
71150	rs74480769	prot-a-2398	PH and SEC7 domain-containing protein 1 || id:prot-a-2398	0.0734	5	40972211	1.17e-08	3301	-0.4186	G	A	0.0317
71151	rs1130742	prot-a-2399	PH and SEC7 domain-containing protein 2 || id:prot-a-2399	0.0273	19	45452812	5.37e-72	3301	-0.4892	T	C	0.26122
71152	rs73165061	prot-a-2399	PH and SEC7 domain-containing protein 2 || id:prot-a-2399	0.0307	3	165481945	3.63e-24	3301	0.3108	A	G	0.20247
71153	rs7245887	prot-a-2399	PH and SEC7 domain-containing protein 2 || id:prot-a-2399	0.0909	19	45520959	2.24e-09	3301	0.5432	T	G	0.01938
71154	rs6057053	prot-a-2399	PH and SEC7 domain-containing protein 2 || id:prot-a-2399	0.0269	20	9946148	7.08e-09	3301	-0.1558	A	G	0.69009
71155	rs4797105	met-a-677	Phenylacetylglutamine || id:met-a-677	0.0074	18	3370562	3.59e-08	7364	-0.0406	G	C	0.2032
71156	rs1718306	met-a-308	Phenylalanine || id:met-a-308	0.0011	12	103257308	7.34e-11	7354	-0.0075	C	T	0.5977
71157	rs2731672	met-c-919	Phenylalanine || id:met-c-919	0.011618	5	176842474	3.85e-16	20436	0.094918	C	T	0.740037
71158	rs1718309	met-c-919	Phenylalanine || id:met-c-919	0.009719	12	103242396	2.5e-15	22660	-0.077165	G	A	0.602584
71159	rs4253238	met-c-919	Phenylalanine || id:met-c-919	0.010053	4	187148387	2.53e-11	20435	0.067292	T	C	0.555072
71160	rs182695896	met-c-919	Phenylalanine || id:met-c-919	0.040112	4	74813227	1.09e-09	21467	0.245321	C	A	0.018066
71161	rs1498694	met-d-Phe	Phenylalanine || id:met-d-Phe	0.00424012	12	103257876	1.6e-146	NA	-0.109301	G	A	0.610845
71162	rs7969789	met-d-Phe	Phenylalanine || id:met-d-Phe	0.00443251	12	103325781	4.8e-46	NA	-0.0631453	T	C	0.330477
71163	rs10750864	met-d-Phe	Phenylalanine || id:met-d-Phe	0.00477346	11	57259694	5e-34	NA	0.0580491	A	T	0.741891
71164	rs17253619	met-d-Phe	Phenylalanine || id:met-d-Phe	0.00637232	14	55411744	1.3e-26	NA	0.0680324	C	T	0.118765
71165	rs9467618	met-d-Phe	Phenylalanine || id:met-d-Phe	0.00474228	6	25824809	1.7e-10	NA	-0.0302757	T	C	0.255343
71166	rs715	met-d-Phe	Phenylalanine || id:met-d-Phe	0.00448556	2	211543055	4.2e-10	NA	-0.0280124	C	T	0.310916
71167	rs2933235	met-d-Phe	Phenylalanine || id:met-d-Phe	0.00554202	12	56921418	4.3e-09	NA	0.0325439	G	A	0.166225
71168	rs4781730	met-d-Phe	Phenylalanine || id:met-d-Phe	0.00458318	16	16254626	1.9e-08	NA	-0.0257537	T	C	0.284469
71169	rs2180314	met-d-Phe	Phenylalanine || id:met-d-Phe	0.00421101	6	52617731	4.1e-08	NA	0.0231094	G	C	0.596097
71170	rs2468789	prot-a-1055	Phenylalanine--tRNA ligase, mitochondrial || id:prot-a-1055	0.0774	11	18231749	3.02e-25	3301	-0.8031	G	T	0.97392
71171	rs4784054	met-a-430	Phenyllactate (PLA) || id:met-a-430	0.0037	16	58776314	2.31e-21	5702	0.0349	A	G	0.1063
71172	rs2522825	ebi-a-GCST006407	Philtrum width || id:ebi-a-GCST006407	0.034	7	27111994	1.42e-08	6136	0.1927	C	T	NA
71173	rs10418046	prot-a-2217	Phosducin-like protein 2 || id:prot-a-2217	0.0294	19	54327869	4.68e-32	3301	0.3461	G	T	0.21727
71174	rs1077835	met-c-918	Phosphatidylcholine and other cholines || id:met-c-918	0.01437	15	58723426	5.91e-37	13534	0.18377	G	A	0.250724
71175	rs1532085	met-c-918	Phosphatidylcholine and other cholines || id:met-c-918	0.01244	15	58683366	3.23e-28	13542	-0.137992	G	A	0.583437
71176	rs821840	met-c-918	Phosphatidylcholine and other cholines || id:met-c-918	0.014563	16	56993886	2.76e-21	13538	0.138916	G	A	0.251018
71177	rs3741298	met-c-918	Phosphatidylcholine and other cholines || id:met-c-918	0.014465	11	116657561	2.33e-11	13540	-0.097379	T	C	0.769557
71178	rs11591147	met-c-918	Phosphatidylcholine and other cholines || id:met-c-918	0.039856	1	55505647	8.62e-11	13539	-0.260498	T	G	0.029011
71179	rs143020224	met-c-918	Phosphatidylcholine and other cholines || id:met-c-918	0.019465	19	11187324	7.94e-10	13537	-0.120491	G	C	0.120866
71180	rs261290	met-d-Phosphatidylc	Phosphatidylcholines || id:met-d-Phosphatidylc	0.00407248	15	58678720	1e-200	NA	-0.164475	C	T	0.654653
71181	rs473224	met-d-Phosphatidylc	Phosphatidylcholines || id:met-d-Phosphatidylc	0.0055399	15	58737341	1.5e-186	NA	-0.160122	G	T	0.853925
71182	rs3764261	met-d-Phosphatidylc	Phosphatidylcholines || id:met-d-Phosphatidylc	0.00413135	16	56993324	1.7e-140	NA	0.102238	A	C	0.324455
71183	rs1002687	met-d-Phosphatidylc	Phosphatidylcholines || id:met-d-Phosphatidylc	0.00404155	1	62963737	2e-87	NA	0.0787187	A	G	0.644748
71184	rs77960347	met-d-Phosphatidylc	Phosphatidylcholines || id:met-d-Phosphatidylc	0.0168962	18	47109955	1e-85	NA	0.328841	G	A	0.013239
71185	rs9304381	met-d-Phosphatidylc	Phosphatidylcholines || id:met-d-Phosphatidylc	0.00502216	18	47158234	2.1e-74	NA	0.0907521	T	C	0.818434
71186	rs525028	met-d-Phosphatidylc	Phosphatidylcholines || id:met-d-Phosphatidylc	0.00427743	11	116705516	5.8e-69	NA	-0.0734322	A	G	0.708543
71187	rs1260326	met-d-Phosphatidylc	Phosphatidylcholines || id:met-d-Phosphatidylc	0.00395458	2	27730940	6.4e-61	NA	-0.0646942	C	T	0.60401
71188	rs10162642	met-d-Phosphatidylc	Phosphatidylcholines || id:met-d-Phosphatidylc	0.0047691	15	58577163	4.3e-59	NA	-0.0754753	A	G	0.210115
71189	rs1065853	met-d-Phosphatidylc	Phosphatidylcholines || id:met-d-Phosphatidylc	0.00713955	19	45413233	1.4e-44	NA	-0.0984691	T	G	0.080578
71190	rs112875651	met-d-Phosphatidylc	Phosphatidylcholines || id:met-d-Phosphatidylc	0.00401786	8	126506694	6.8e-39	NA	-0.0520388	A	G	0.392346
71191	rs9987289	met-d-Phosphatidylc	Phosphatidylcholines || id:met-d-Phosphatidylc	0.00673314	8	9183358	8.6e-37	NA	0.0850111	G	A	0.909151
71192	rs58542926	met-d-Phosphatidylc	Phosphatidylcholines || id:met-d-Phosphatidylc	0.00738013	19	19379549	6.7e-33	NA	-0.0837415	T	C	0.074383
71193	rs34722314	met-d-Phosphatidylc	Phosphatidylcholines || id:met-d-Phosphatidylc	0.0056844	2	21271707	8.2e-33	NA	-0.0667033	A	T	0.136132
71194	rs737338	met-d-Phosphatidylc	Phosphatidylcholines || id:met-d-Phosphatidylc	0.0105056	19	11347657	2.8e-32	NA	-0.12348	T	C	0.035186
71195	rs2740488	met-d-Phosphatidylc	Phosphatidylcholines || id:met-d-Phosphatidylc	0.00439396	9	107661742	1.2e-28	NA	-0.0480073	C	A	0.265321
71196	rs72997616	met-d-Phosphatidylc	Phosphatidylcholines || id:met-d-Phosphatidylc	0.00666065	11	75474195	2.3e-23	NA	-0.0670603	A	C	0.094064
71197	rs11895352	met-d-Phosphatidylc	Phosphatidylcholines || id:met-d-Phosphatidylc	0.00388338	2	20367135	1.3e-21	NA	-0.0365646	T	C	0.475398
71198	rs7979473	met-d-Phosphatidylc	Phosphatidylcholines || id:met-d-Phosphatidylc	0.00400688	12	121420260	1.2e-18	NA	-0.0350161	G	A	0.612971
71199	rs11789603	met-d-Phosphatidylc	Phosphatidylcholines || id:met-d-Phosphatidylc	0.00622799	9	107647019	8.9e-18	NA	0.0536461	T	C	0.108831
71200	rs142158911	met-d-Phosphatidylc	Phosphatidylcholines || id:met-d-Phosphatidylc	0.00606457	19	11190534	2.4e-17	NA	-0.0508222	A	G	0.116705
71201	rs2792735	met-d-Phosphatidylc	Phosphatidylcholines || id:met-d-Phosphatidylc	0.00431039	10	113921825	3.8e-17	NA	-0.0359212	A	G	0.720377
71202	rs1800961	met-d-Phosphatidylc	Phosphatidylcholines || id:met-d-Phosphatidylc	0.0113033	20	43042364	4.7e-16	NA	-0.0918769	T	C	0.030192
71203	rs72836561	met-d-Phosphatidylc	Phosphatidylcholines || id:met-d-Phosphatidylc	0.0110818	17	41926126	5.2e-16	NA	-0.0881729	T	C	0.031483
71204	rs75911530	met-d-Phosphatidylc	Phosphatidylcholines || id:met-d-Phosphatidylc	0.0114108	16	57049137	6e-16	NA	-0.0872965	A	G	0.032871
71205	rs10838724	met-d-Phosphatidylc	Phosphatidylcholines || id:met-d-Phosphatidylc	0.00405643	11	47527052	2.1e-15	NA	-0.0317736	T	G	0.368821
71206	rs4860948	met-d-Phosphatidylc	Phosphatidylcholines || id:met-d-Phosphatidylc	0.00451557	4	69340991	2.5e-15	NA	0.0348418	A	T	0.244353
71207	rs6606717	met-d-Phosphatidylc	Phosphatidylcholines || id:met-d-Phosphatidylc	0.00386617	12	109873227	4.4e-15	NA	0.0292666	C	A	0.52317
71208	rs12701713	met-d-Phosphatidylc	Phosphatidylcholines || id:met-d-Phosphatidylc	0.00469803	7	1090505	5.9e-15	NA	-0.0358615	A	G	0.216755
71209	rs2642438	met-d-Phosphatidylc	Phosphatidylcholines || id:met-d-Phosphatidylc	0.00423757	1	220970028	3.2e-14	NA	0.0304069	G	A	0.703815
71210	rs10773112	met-d-Phosphatidylc	Phosphatidylcholines || id:met-d-Phosphatidylc	0.00431108	12	125338529	8.3e-14	NA	0.0322841	T	C	0.720441
71211	rs5754102	met-d-Phosphatidylc	Phosphatidylcholines || id:met-d-Phosphatidylc	0.00506097	22	21916272	1e-13	NA	-0.0364753	A	C	0.183245
71212	rs77303550	met-d-Phosphatidylc	Phosphatidylcholines || id:met-d-Phosphatidylc	0.00491125	16	72079657	2.3e-13	NA	-0.0353342	T	C	0.19269
71213	rs1321257	met-d-Phosphatidylc	Phosphatidylcholines || id:met-d-Phosphatidylc	0.00397037	1	230305312	3.3e-13	NA	0.0283659	A	G	0.613244
71214	rs9293656	met-d-Phosphatidylc	Phosphatidylcholines || id:met-d-Phosphatidylc	0.00475755	5	74925162	1.4e-12	NA	0.0337637	T	C	0.210218
71215	rs1131285	met-d-Phosphatidylc	Phosphatidylcholines || id:met-d-Phosphatidylc	0.00404496	6	31323953	1.8e-12	NA	0.0312379	G	C	0.648355
71216	rs581080	met-d-Phosphatidylc	Phosphatidylcholines || id:met-d-Phosphatidylc	0.00504496	9	15305378	2.2e-12	NA	0.0341044	C	G	0.820407
71217	rs6882345	met-d-Phosphatidylc	Phosphatidylcholines || id:met-d-Phosphatidylc	0.00400978	5	156397673	2.4e-12	NA	0.0279786	A	G	0.632863
71218	rs117687565	met-d-Phosphatidylc	Phosphatidylcholines || id:met-d-Phosphatidylc	0.0184017	18	47147524	3.5e-12	NA	0.127471	T	C	0.012011
71219	rs186696265	met-d-Phosphatidylc	Phosphatidylcholines || id:met-d-Phosphatidylc	0.0163282	6	161111700	5.5e-12	NA	-0.107948	T	C	0.014358
71220	rs13107325	met-d-Phosphatidylc	Phosphatidylcholines || id:met-d-Phosphatidylc	0.00737719	4	103188709	6.7e-12	NA	-0.0487372	T	C	0.074275
71221	rs17411168	met-d-Phosphatidylc	Phosphatidylcholines || id:met-d-Phosphatidylc	0.00438806	8	19855600	8.6e-12	NA	0.0307441	C	T	0.265213
71222	rs117488242	met-d-Phosphatidylc	Phosphatidylcholines || id:met-d-Phosphatidylc	0.00599571	10	5261832	1.3e-11	NA	-0.0397155	G	A	0.131681
71223	rs635634	met-d-Phosphatidylc	Phosphatidylcholines || id:met-d-Phosphatidylc	0.0050162	9	136155000	4.4e-11	NA	0.0315285	T	C	0.183554
71224	rs2737214	met-d-Phosphatidylc	Phosphatidylcholines || id:met-d-Phosphatidylc	0.00392856	8	116624987	5.1e-11	NA	0.0258022	G	C	0.558538
71225	rs2071379	met-d-Phosphatidylc	Phosphatidylcholines || id:met-d-Phosphatidylc	0.00393986	17	26695832	7.2e-11	NA	-0.0267974	G	A	0.596255
71226	rs602662	met-d-Phosphatidylc	Phosphatidylcholines || id:met-d-Phosphatidylc	0.00388285	19	49206985	2.1e-10	NA	0.0249079	A	G	0.534418
71227	rs79834165	met-d-Phosphatidylc	Phosphatidylcholines || id:met-d-Phosphatidylc	0.0106951	6	34889423	9e-10	NA	-0.0639147	C	T	0.033987
71228	rs174565	met-d-Phosphatidylc	Phosphatidylcholines || id:met-d-Phosphatidylc	0.00581177	11	61591636	1.1e-09	NA	-0.0340612	G	C	0.127746
71229	rs7551124	met-d-Phosphatidylc	Phosphatidylcholines || id:met-d-Phosphatidylc	0.0058402	1	23785760	1.4e-09	NA	0.0339599	T	C	0.875389
71230	rs2389602	met-d-Phosphatidylc	Phosphatidylcholines || id:met-d-Phosphatidylc	0.00391496	2	169903482	1.5e-09	NA	0.023053	C	T	0.448608
71231	rs4239651	met-d-Phosphatidylc	Phosphatidylcholines || id:met-d-Phosphatidylc	0.00479003	20	46340596	4.5e-09	NA	0.0281794	C	T	0.794242
71232	rs56960668	met-d-Phosphatidylc	Phosphatidylcholines || id:met-d-Phosphatidylc	0.00432614	8	144300760	5e-09	NA	0.0250791	A	G	0.277751
71233	rs10435728	met-d-Phosphatidylc	Phosphatidylcholines || id:met-d-Phosphatidylc	0.00422355	9	15303822	1e-08	NA	0.0234971	C	T	0.303277
71234	rs2066714	met-d-Phosphatidylc	Phosphatidylcholines || id:met-d-Phosphatidylc	0.00575215	9	107586753	1.8e-08	NA	0.030712	C	T	0.128936
71235	rs2292996	met-d-Phosphatidylc	Phosphatidylcholines || id:met-d-Phosphatidylc	0.0039016	12	103556972	2.4e-08	NA	-0.0210199	C	T	0.474903
71236	rs8103923	met-d-Phosphatidylc	Phosphatidylcholines || id:met-d-Phosphatidylc	0.00579695	19	46402383	3.7e-08	NA	-0.0293915	G	A	0.129369
71237	rs62143198	prot-a-2425	Phosphatidylinositol 3,4,5-trisphosphate 3-phosphatase and dual-specificity protein phosphatase PTEN || id:prot-a-2425	0.0305	19	54320939	1.17e-12	3301	0.2169	A	G	0.21453
71238	rs74480769	prot-a-2269	Phosphatidylinositol 4-phosphate 3-kinase C2 domain-containing subunit alpha || id:prot-a-2269	0.0732	5	40972211	4.57e-12	3301	-0.5066	G	A	0.0317
71239	rs11080055	prot-a-2269	Phosphatidylinositol 4-phosphate 3-kinase C2 domain-containing subunit alpha || id:prot-a-2269	0.0243	17	26649724	2.63e-10	3301	0.1535	C	A	0.50786
71240	rs9881048	prot-a-2269	Phosphatidylinositol 4-phosphate 3-kinase C2 domain-containing subunit alpha || id:prot-a-2269	0.032	3	165506252	1.82e-08	3301	-0.18	C	A	0.8162
71241	rs74480769	prot-a-2271	Phosphatidylinositol 4,5-bisphosphate 3-kinase catalytic subunit gamma isoform || id:prot-a-2271	0.073	5	40972211	1.78e-16	3301	-0.6014	G	A	0.0317
71242	rs570618	prot-a-2271	Phosphatidylinositol 4,5-bisphosphate 3-kinase catalytic subunit gamma isoform || id:prot-a-2271	0.0253	1	196657064	1.7e-10	3301	-0.1618	G	T	0.61149
71243	rs10418046	prot-a-2278	Phosphatidylinositol transfer protein alpha isoform || id:prot-a-2278	0.0298	19	54327869	1.91e-08	3301	0.1677	G	T	0.21727
71244	rs7539005	prot-a-2279	Phosphatidylinositol transfer protein beta isoform || id:prot-a-2279	0.0254	1	196667252	8.91e-11	3301	-0.1649	T	A	0.61028
71245	rs74480769	prot-a-2279	Phosphatidylinositol transfer protein beta isoform || id:prot-a-2279	0.0734	5	40972211	3.31e-09	3301	-0.4341	G	A	0.0317
71246	rs3775298	prot-a-1253	Phosphatidylinositol-glycan-specific phospholipase D || id:prot-a-1253	0.0242	4	187150478	6.17e-39	3301	0.3159	G	A	0.51335
71247	rs1126728	prot-a-2258	Phosphoglucomutase-1 || id:prot-a-2258	0.0289	1	64097432	2.82e-23	3301	0.2869	T	C	0.22784
71248	rs2269247	prot-a-2258	Phosphoglucomutase-1 || id:prot-a-2258	0.0316	1	64107284	1.51e-21	3301	0.3014	T	C	0.17654
71249	rs919791	prot-a-2255	Phosphoglycerate kinase 1 || id:prot-a-2255	0.0307	19	15576817	2.24e-13	3301	-0.2249	A	G	0.21427
71250	rs872914	prot-a-2255	Phosphoglycerate kinase 1 || id:prot-a-2255	0.0264	4	74718101	6.17e-12	3301	-0.1813	A	G	0.70779
71251	rs62143197	prot-a-2255	Phosphoglycerate kinase 1 || id:prot-a-2255	0.0303	19	54320716	2.09e-11	3301	0.2028	A	G	0.22311
71252	rs7047015	prot-a-2255	Phosphoglycerate kinase 1 || id:prot-a-2255	0.0252	9	3151423	1.05e-08	3301	0.144	G	C	0.5722
71253	rs261290	met-d-Phosphoglyc	Phosphoglycerides || id:met-d-Phosphoglyc	0.0041184	15	58678720	1e-200	NA	-0.150912	C	T	0.654653
71254	rs633695	met-d-Phosphoglyc	Phosphoglycerides || id:met-d-Phosphoglyc	0.00431171	15	58725839	4.7e-148	NA	0.110719	G	A	0.292348
71255	rs3764261	met-d-Phosphoglyc	Phosphoglycerides || id:met-d-Phosphoglyc	0.00417707	16	56993324	3e-116	NA	0.0939907	A	C	0.324455
71256	rs1002687	met-d-Phosphoglyc	Phosphoglycerides || id:met-d-Phosphoglyc	0.00408602	1	62963737	2e-91	NA	0.0815021	A	G	0.644748
71257	rs77960347	met-d-Phosphoglyc	Phosphoglycerides || id:met-d-Phosphoglyc	0.0170806	18	47109955	3.8e-81	NA	0.324001	G	A	0.013239
71258	rs1260326	met-d-Phosphoglyc	Phosphoglycerides || id:met-d-Phosphoglyc	0.00399776	2	27730940	7.4e-77	NA	-0.0737192	C	T	0.60401
71259	rs525028	met-d-Phosphoglyc	Phosphoglycerides || id:met-d-Phosphoglyc	0.00432393	11	116705516	2.6e-69	NA	-0.0746949	A	G	0.708543
71260	rs9304381	met-d-Phosphoglyc	Phosphoglycerides || id:met-d-Phosphoglyc	0.00507697	18	47158234	1.7e-68	NA	0.0883418	T	C	0.818434
71261	rs112875651	met-d-Phosphoglyc	Phosphoglycerides || id:met-d-Phosphoglyc	0.00406151	8	126506694	2.7e-50	NA	-0.0602897	A	G	0.392346
71262	rs9987289	met-d-Phosphoglyc	Phosphoglycerides || id:met-d-Phosphoglyc	0.00680629	8	9183358	6.6e-41	NA	0.0908294	G	A	0.909151
71263	rs58542926	met-d-Phosphoglyc	Phosphoglycerides || id:met-d-Phosphoglyc	0.00746065	19	19379549	5.1e-40	NA	-0.094812	T	C	0.074383
71264	rs737338	met-d-Phosphoglyc	Phosphoglycerides || id:met-d-Phosphoglyc	0.0106202	19	11347657	1e-30	NA	-0.122	T	C	0.035186
71265	rs672889	met-d-Phosphoglyc	Phosphoglycerides || id:met-d-Phosphoglyc	0.00563007	2	21319016	8e-29	NA	0.0607673	G	T	0.860091
71266	rs1065853	met-d-Phosphoglyc	Phosphoglycerides || id:met-d-Phosphoglyc	0.00721745	19	45413233	1.4e-28	NA	-0.0790708	T	G	0.080578
71267	rs2740488	met-d-Phosphoglyc	Phosphoglycerides || id:met-d-Phosphoglyc	0.00444165	9	107661742	1.7e-26	NA	-0.0467397	C	A	0.265321
71268	rs102275	met-d-Phosphoglyc	Phosphoglycerides || id:met-d-Phosphoglyc	0.00409043	11	61557803	2.3e-26	NA	-0.0419708	C	T	0.349755
71269	rs72997616	met-d-Phosphoglyc	Phosphoglycerides || id:met-d-Phosphoglyc	0.00673306	11	75474195	2.3e-26	NA	-0.0722789	A	C	0.094064
71270	rs11895352	met-d-Phosphoglyc	Phosphoglycerides || id:met-d-Phosphoglyc	0.00392578	2	20367135	1.3e-20	NA	-0.0359705	T	C	0.475398
71271	rs7979473	met-d-Phosphoglyc	Phosphoglycerides || id:met-d-Phosphoglyc	0.00405057	12	121420260	8.7e-18	NA	-0.0344455	G	A	0.612971
71272	rs186696265	met-d-Phosphoglyc	Phosphoglycerides || id:met-d-Phosphoglyc	0.0165045	6	161111700	2.9e-17	NA	-0.133992	T	C	0.014358
71273	rs11789603	met-d-Phosphoglyc	Phosphoglycerides || id:met-d-Phosphoglyc	0.00629559	9	107647019	4.1e-17	NA	0.0529147	T	C	0.108831
71274	rs142158911	met-d-Phosphoglyc	Phosphoglycerides || id:met-d-Phosphoglyc	0.00613074	19	11190534	4.1e-17	NA	-0.0512934	A	G	0.116705
71275	rs1800961	met-d-Phosphoglyc	Phosphoglycerides || id:met-d-Phosphoglyc	0.0114261	20	43042364	1.2e-15	NA	-0.0917323	T	C	0.030192
71276	rs2792735	met-d-Phosphoglyc	Phosphoglycerides || id:met-d-Phosphoglyc	0.00435719	10	113921825	2.3e-15	NA	-0.0344614	A	G	0.720377
71277	rs56030824	met-d-Phosphoglyc	Phosphoglycerides || id:met-d-Phosphoglyc	0.0041797	11	47397353	4.3e-15	NA	-0.032156	A	G	0.323119
71278	rs6606717	met-d-Phosphoglyc	Phosphoglycerides || id:met-d-Phosphoglyc	0.00390832	12	109873227	9.2e-15	NA	0.0293994	C	A	0.52317
71279	rs34663616	met-d-Phosphoglyc	Phosphoglycerides || id:met-d-Phosphoglyc	0.00579282	15	58569330	1.5e-14	NA	0.043723	A	C	0.137654
71280	rs9265965	met-d-Phosphoglyc	Phosphoglycerides || id:met-d-Phosphoglyc	0.00595669	6	31315629	2.9e-14	NA	-0.047441	C	T	0.132311
71281	rs4860948	met-d-Phosphoglyc	Phosphoglycerides || id:met-d-Phosphoglyc	0.00456475	4	69340991	1.4e-13	NA	0.0332568	A	T	0.244353
71282	rs75911530	met-d-Phosphoglyc	Phosphoglycerides || id:met-d-Phosphoglyc	0.0115371	16	57049137	1.5e-13	NA	-0.080062	A	G	0.032871
71283	rs5754104	met-d-Phosphoglyc	Phosphoglycerides || id:met-d-Phosphoglyc	0.00501515	22	21916361	2.2e-13	NA	-0.0357451	A	G	0.188793
71284	rs2642438	met-d-Phosphoglyc	Phosphoglycerides || id:met-d-Phosphoglyc	0.00428419	1	220970028	2.3e-13	NA	0.0299968	G	A	0.703815
71285	rs6882345	met-d-Phosphoglyc	Phosphoglycerides || id:met-d-Phosphoglyc	0.00405316	5	156397673	4.3e-13	NA	0.0291206	A	G	0.632863
71286	rs12701713	met-d-Phosphoglyc	Phosphoglycerides || id:met-d-Phosphoglyc	0.00474939	7	1090505	1.9e-12	NA	-0.0326926	A	G	0.216755
71287	rs72836561	met-d-Phosphoglyc	Phosphoglycerides || id:met-d-Phosphoglyc	0.0112023	17	41926126	2.4e-12	NA	-0.0772437	T	C	0.031483
71288	rs4704224	met-d-Phosphoglyc	Phosphoglycerides || id:met-d-Phosphoglyc	0.00463219	5	74793511	3e-12	NA	0.0317933	C	T	0.233105
71289	rs75657395	met-d-Phosphoglyc	Phosphoglycerides || id:met-d-Phosphoglyc	0.00485943	6	32505965	4.5e-12	NA	0.0345019	T	C	0.752822
71290	rs10773112	met-d-Phosphoglyc	Phosphoglycerides || id:met-d-Phosphoglyc	0.00435809	12	125338529	8.9e-12	NA	0.0298007	T	C	0.720441
71291	rs4008004	met-d-Phosphoglyc	Phosphoglycerides || id:met-d-Phosphoglyc	0.00472891	9	15300968	9.3e-12	NA	0.0313156	A	C	0.221842
71292	rs635634	met-d-Phosphoglyc	Phosphoglycerides || id:met-d-Phosphoglyc	0.00507064	9	136155000	1.9e-11	NA	0.0324784	T	C	0.183554
71293	rs117687565	met-d-Phosphoglyc	Phosphoglycerides || id:met-d-Phosphoglyc	0.0186025	18	47147524	4e-11	NA	0.122553	T	C	0.012011
71294	rs13107325	met-d-Phosphoglyc	Phosphoglycerides || id:met-d-Phosphoglyc	0.00745752	4	103188709	1.5e-10	NA	-0.0460585	T	C	0.074275
71295	rs7551124	met-d-Phosphoglyc	Phosphoglycerides || id:met-d-Phosphoglyc	0.00590445	1	23785760	2e-10	NA	0.0364162	T	C	0.875389
71296	rs602662	met-d-Phosphoglyc	Phosphoglycerides || id:met-d-Phosphoglyc	0.00392522	19	49206985	2.8e-10	NA	0.0250346	A	G	0.534418
71297	rs1321257	met-d-Phosphoglyc	Phosphoglycerides || id:met-d-Phosphoglyc	0.00401405	1	230305312	3.3e-10	NA	0.0248842	A	G	0.613244
71298	rs2071379	met-d-Phosphoglyc	Phosphoglycerides || id:met-d-Phosphoglyc	0.00398271	17	26695832	3.4e-10	NA	-0.0260593	G	A	0.596255
71299	rs2737214	met-d-Phosphoglyc	Phosphoglycerides || id:met-d-Phosphoglyc	0.00397125	8	116624987	4.1e-10	NA	0.0248391	G	C	0.558538
71300	rs77303550	met-d-Phosphoglyc	Phosphoglycerides || id:met-d-Phosphoglyc	0.0049656	16	72079657	3.7e-09	NA	-0.028589	T	C	0.19269
71301	rs1883711	met-d-Phosphoglyc	Phosphoglycerides || id:met-d-Phosphoglyc	0.0114956	20	39179822	9e-09	NA	0.0632094	C	G	0.031191
71302	rs17696736	met-d-Phosphoglyc	Phosphoglycerides || id:met-d-Phosphoglyc	0.0039545	12	112486818	1e-08	NA	-0.0217883	G	A	0.430221
71303	rs3770586	met-d-Phosphoglyc	Phosphoglycerides || id:met-d-Phosphoglyc	0.00392938	2	169828995	1.1e-08	NA	-0.0219893	T	C	0.48397
71304	rs2066714	met-d-Phosphoglyc	Phosphoglycerides || id:met-d-Phosphoglyc	0.00581458	9	107586753	1.8e-08	NA	0.031154	C	T	0.128936
71305	rs13108218	met-d-Phosphoglyc	Phosphoglycerides || id:met-d-Phosphoglyc	0.00404927	4	3443931	4.4e-08	NA	-0.0212572	G	A	0.615417
71306	rs17411168	met-d-Phosphoglyc	Phosphoglycerides || id:met-d-Phosphoglyc	0.00443574	8	19855600	4.9e-08	NA	0.0247586	C	T	0.265213
71307	rs11573156	prot-a-2286	Phospholipase A2, membrane associated || id:prot-a-2286	0.0243	1	20306146	1e-200	3301	1.0205	C	G	0.23163
71308	rs2230199	prot-a-2294	Phospholipase B-like 1 || id:prot-a-2294	0.0303	19	6718387	2.34e-08	3301	-0.1694	C	G	0.22096
71309	rs10455872	met-d-XXL_VLDL_PL	Phospholipids in chylomicrons and extremely large VLDL || id:met-d-XXL_VLDL_PL	0.00733289	6	161010118	1e-200	NA	-0.23935	G	A	0.07899
71310	rs964184	met-d-XXL_VLDL_PL	Phospholipids in chylomicrons and extremely large VLDL || id:met-d-XXL_VLDL_PL	0.00584131	11	116648917	1e-200	NA	-0.208877	C	G	0.867255
71311	rs328	met-d-XXL_VLDL_PL	Phospholipids in chylomicrons and extremely large VLDL || id:met-d-XXL_VLDL_PL	0.00657354	8	19819724	1.2e-188	NA	-0.189014	G	C	0.10031
71312	rs1065853	met-d-XXL_VLDL_PL	Phospholipids in chylomicrons and extremely large VLDL || id:met-d-XXL_VLDL_PL	0.00731143	19	45413233	4.3e-169	NA	0.198757	T	G	0.080584
71313	rs117733303	met-d-XXL_VLDL_PL	Phospholipids in chylomicrons and extremely large VLDL || id:met-d-XXL_VLDL_PL	0.0146746	6	160922870	6e-138	NA	-0.364591	G	A	0.0185
71314	rs1260326	met-d-XXL_VLDL_PL	Phospholipids in chylomicrons and extremely large VLDL || id:met-d-XXL_VLDL_PL	0.00404931	2	27730940	1.7e-108	NA	-0.0873484	C	T	0.603982
71315	rs28601761	met-d-XXL_VLDL_PL	Phospholipids in chylomicrons and extremely large VLDL || id:met-d-XXL_VLDL_PL	0.00405854	8	126500031	2.3e-86	NA	-0.0782242	G	C	0.420164
71316	rs3812316	met-d-XXL_VLDL_PL	Phospholipids in chylomicrons and extremely large VLDL || id:met-d-XXL_VLDL_PL	0.00590341	7	73020337	1.6e-81	NA	-0.112566	G	C	0.129264
71317	rs676210	met-d-XXL_VLDL_PL	Phospholipids in chylomicrons and extremely large VLDL || id:met-d-XXL_VLDL_PL	0.00488532	2	21231524	1.5e-79	NA	-0.0908063	A	G	0.205765
71318	rs174580	met-d-XXL_VLDL_PL	Phospholipids in chylomicrons and extremely large VLDL || id:met-d-XXL_VLDL_PL	0.00414226	11	61606642	3.3e-71	NA	0.0722004	G	A	0.351967
71319	rs116843064	met-d-XXL_VLDL_PL	Phospholipids in chylomicrons and extremely large VLDL || id:met-d-XXL_VLDL_PL	0.0142161	19	8429323	2.3e-60	NA	-0.230924	A	G	0.019852
71320	rs144018203	met-d-XXL_VLDL_PL	Phospholipids in chylomicrons and extremely large VLDL || id:met-d-XXL_VLDL_PL	0.0200622	11	116916060	7.4e-48	NA	0.278776	C	G	0.010654
71321	rs1128249	met-d-XXL_VLDL_PL	Phospholipids in chylomicrons and extremely large VLDL || id:met-d-XXL_VLDL_PL	0.00405951	2	165528624	3e-38	NA	-0.0511276	T	G	0.391999
71322	rs247616	met-d-XXL_VLDL_PL	Phospholipids in chylomicrons and extremely large VLDL || id:met-d-XXL_VLDL_PL	0.00424087	16	56989590	4.2e-32	NA	-0.0486598	T	C	0.32471
71323	rs8107974	met-d-XXL_VLDL_PL	Phospholipids in chylomicrons and extremely large VLDL || id:met-d-XXL_VLDL_PL	0.00751224	19	19388500	3.2e-30	NA	-0.0860799	T	A	0.075555
71324	rs139974673	met-d-XXL_VLDL_PL	Phospholipids in chylomicrons and extremely large VLDL || id:met-d-XXL_VLDL_PL	0.0125071	15	44027885	5.8e-29	NA	0.136557	C	T	0.025918
71325	rs73596816	met-d-XXL_VLDL_PL	Phospholipids in chylomicrons and extremely large VLDL || id:met-d-XXL_VLDL_PL	0.0110135	6	161017363	6.1e-27	NA	-0.11908	A	G	0.033595
71326	rs72836561	met-d-XXL_VLDL_PL	Phospholipids in chylomicrons and extremely large VLDL || id:met-d-XXL_VLDL_PL	0.0113579	17	41926126	1.6e-24	NA	0.113189	T	C	0.031483
71327	rs1801689	met-d-XXL_VLDL_PL	Phospholipids in chylomicrons and extremely large VLDL || id:met-d-XXL_VLDL_PL	0.0115297	17	64210580	1.1e-23	NA	-0.110818	C	A	0.030531
71328	rs10761752	met-d-XXL_VLDL_PL	Phospholipids in chylomicrons and extremely large VLDL || id:met-d-XXL_VLDL_PL	0.00396788	10	65160321	1e-22	NA	-0.0377112	C	T	0.474404
71329	rs56290633	met-d-XXL_VLDL_PL	Phospholipids in chylomicrons and extremely large VLDL || id:met-d-XXL_VLDL_PL	0.00428639	19	45401783	1.1e-22	NA	0.042301	C	T	0.539534
71330	rs2943635	met-d-XXL_VLDL_PL	Phospholipids in chylomicrons and extremely large VLDL || id:met-d-XXL_VLDL_PL	0.004247	2	227077377	2.5e-22	NA	0.0409579	T	C	0.679829
71331	rs4704834	met-d-XXL_VLDL_PL	Phospholipids in chylomicrons and extremely large VLDL || id:met-d-XXL_VLDL_PL	0.00413623	5	156443066	6.9e-19	NA	0.0347119	G	A	0.644037
71332	rs1471251	met-d-XXL_VLDL_PL	Phospholipids in chylomicrons and extremely large VLDL || id:met-d-XXL_VLDL_PL	0.00406904	4	87976359	1.5e-17	NA	0.0331685	T	A	0.397126
71333	rs13191810	met-d-XXL_VLDL_PL	Phospholipids in chylomicrons and extremely large VLDL || id:met-d-XXL_VLDL_PL	0.0042638	6	32586831	2.1e-17	NA	0.0359947	T	C	0.312294
71334	rs632057	met-d-XXL_VLDL_PL	Phospholipids in chylomicrons and extremely large VLDL || id:met-d-XXL_VLDL_PL	0.00409216	6	139834012	7.4e-17	NA	-0.0342122	G	T	0.627779
71335	rs56001710	met-d-XXL_VLDL_PL	Phospholipids in chylomicrons and extremely large VLDL || id:met-d-XXL_VLDL_PL	0.00414156	7	25983400	2.5e-16	NA	-0.0319132	T	A	0.58058
71336	rs7837587	met-d-XXL_VLDL_PL	Phospholipids in chylomicrons and extremely large VLDL || id:met-d-XXL_VLDL_PL	0.0039633	8	8378992	4.4e-16	NA	-0.0333971	C	T	0.489305
71337	rs895893	met-d-XXL_VLDL_PL	Phospholipids in chylomicrons and extremely large VLDL || id:met-d-XXL_VLDL_PL	0.00469223	3	135955604	4.5e-15	NA	0.0352908	T	C	0.766903
71338	rs2925979	met-d-XXL_VLDL_PL	Phospholipids in chylomicrons and extremely large VLDL || id:met-d-XXL_VLDL_PL	0.00432213	16	81534790	1.4e-14	NA	-0.0325374	C	T	0.69893
71339	rs13108218	met-d-XXL_VLDL_PL	Phospholipids in chylomicrons and extremely large VLDL || id:met-d-XXL_VLDL_PL	0.00410462	4	3443931	1.7e-14	NA	-0.0296919	G	A	0.615355
71340	rs2186037	met-d-XXL_VLDL_PL	Phospholipids in chylomicrons and extremely large VLDL || id:met-d-XXL_VLDL_PL	0.00396926	6	127455029	2.6e-14	NA	0.0292332	G	A	0.51879
71341	rs6498540	met-d-XXL_VLDL_PL	Phospholipids in chylomicrons and extremely large VLDL || id:met-d-XXL_VLDL_PL	0.00432045	16	15130594	3.1e-13	NA	0.0302144	G	A	0.302066
71342	rs35678857	met-d-XXL_VLDL_PL	Phospholipids in chylomicrons and extremely large VLDL || id:met-d-XXL_VLDL_PL	0.00415554	13	95222890	3.9e-13	NA	0.0296329	A	C	0.351833
71343	rs7005453	met-d-XXL_VLDL_PL	Phospholipids in chylomicrons and extremely large VLDL || id:met-d-XXL_VLDL_PL	0.00486299	8	126629700	5.3e-13	NA	0.0339873	A	G	0.211242
71344	rs72555385	met-d-XXL_VLDL_PL	Phospholipids in chylomicrons and extremely large VLDL || id:met-d-XXL_VLDL_PL	0.00920165	7	73123473	5.6e-13	NA	0.0659656	G	A	0.04931
71345	rs6971365	met-d-XXL_VLDL_PL	Phospholipids in chylomicrons and extremely large VLDL || id:met-d-XXL_VLDL_PL	0.00435859	7	130432481	6.1e-13	NA	0.0299609	C	T	0.292827
71346	rs79598313	met-d-XXL_VLDL_PL	Phospholipids in chylomicrons and extremely large VLDL || id:met-d-XXL_VLDL_PL	0.0131618	1	27284913	1.9e-12	NA	0.0960363	T	C	0.023202
71347	rs998584	met-d-XXL_VLDL_PL	Phospholipids in chylomicrons and extremely large VLDL || id:met-d-XXL_VLDL_PL	0.00396063	6	43757896	3.7e-12	NA	0.0269837	A	C	0.482334
71348	rs146534110	met-d-XXL_VLDL_PL	Phospholipids in chylomicrons and extremely large VLDL || id:met-d-XXL_VLDL_PL	0.0171397	6	160578069	4.5e-12	NA	-0.116222	T	G	0.013508
71349	rs835273	met-d-XXL_VLDL_PL	Phospholipids in chylomicrons and extremely large VLDL || id:met-d-XXL_VLDL_PL	0.00408277	10	94796504	3.8e-11	NA	-0.0250422	T	A	0.384862
71350	rs1883711	met-d-XXL_VLDL_PL	Phospholipids in chylomicrons and extremely large VLDL || id:met-d-XXL_VLDL_PL	0.0116558	20	39179822	6.1e-11	NA	0.0708699	C	G	0.0312
71351	rs73732214	met-d-XXL_VLDL_PL	Phospholipids in chylomicrons and extremely large VLDL || id:met-d-XXL_VLDL_PL	0.00584661	6	32623528	7.2e-11	NA	0.0358997	A	G	0.140432
71352	rs7140110	met-d-XXL_VLDL_PL	Phospholipids in chylomicrons and extremely large VLDL || id:met-d-XXL_VLDL_PL	0.00433202	13	114544024	9.9e-11	NA	0.0272297	C	T	0.299371
71353	rs7133378	met-d-XXL_VLDL_PL	Phospholipids in chylomicrons and extremely large VLDL || id:met-d-XXL_VLDL_PL	0.00425216	12	124409502	1.3e-10	NA	-0.0259901	A	G	0.319792
71354	rs57192995	met-d-XXL_VLDL_PL	Phospholipids in chylomicrons and extremely large VLDL || id:met-d-XXL_VLDL_PL	0.00860926	19	8439538	1.9e-10	NA	-0.054207	C	G	0.056299
71355	rs4646246	met-d-XXL_VLDL_PL	Phospholipids in chylomicrons and extremely large VLDL || id:met-d-XXL_VLDL_PL	0.00512163	8	18248661	2.9e-10	NA	0.0303713	G	A	0.182595
71356	rs11878597	met-d-XXL_VLDL_PL	Phospholipids in chylomicrons and extremely large VLDL || id:met-d-XXL_VLDL_PL	0.00397959	19	45470298	3e-10	NA	0.0239994	C	T	0.450192
71357	rs34417180	met-d-XXL_VLDL_PL	Phospholipids in chylomicrons and extremely large VLDL || id:met-d-XXL_VLDL_PL	0.005309	16	72219756	4e-10	NA	-0.0323271	A	C	0.166849
71358	rs11172147	met-d-XXL_VLDL_PL	Phospholipids in chylomicrons and extremely large VLDL || id:met-d-XXL_VLDL_PL	0.0046373	12	57696677	4.7e-10	NA	-0.0283479	A	G	0.238709
71359	rs4491981	met-d-XXL_VLDL_PL	Phospholipids in chylomicrons and extremely large VLDL || id:met-d-XXL_VLDL_PL	0.00466464	4	171563776	1e-09	NA	-0.026667	A	C	0.241217
71360	rs2302263	met-d-XXL_VLDL_PL	Phospholipids in chylomicrons and extremely large VLDL || id:met-d-XXL_VLDL_PL	0.00701021	11	64021821	1.2e-09	NA	0.0430505	T	C	0.088118
71361	rs9844972	met-d-XXL_VLDL_PL	Phospholipids in chylomicrons and extremely large VLDL || id:met-d-XXL_VLDL_PL	0.0078665	3	150097635	2.3e-09	NA	0.0427192	C	G	0.070765
71362	rs11651280	met-d-XXL_VLDL_PL	Phospholipids in chylomicrons and extremely large VLDL || id:met-d-XXL_VLDL_PL	0.00832215	17	17449917	2.9e-09	NA	0.049094	T	G	0.061066
71363	rs4810479	met-d-XXL_VLDL_PL	Phospholipids in chylomicrons and extremely large VLDL || id:met-d-XXL_VLDL_PL	0.00458261	20	44545048	3.6e-09	NA	-0.0254176	T	C	0.750222
71364	rs184089815	met-d-XXL_VLDL_PL	Phospholipids in chylomicrons and extremely large VLDL || id:met-d-XXL_VLDL_PL	0.0157141	6	160093887	4.5e-09	NA	-0.0911445	A	G	0.01643
71365	rs74910819	met-d-XXL_VLDL_PL	Phospholipids in chylomicrons and extremely large VLDL || id:met-d-XXL_VLDL_PL	0.0141161	1	149866868	7.9e-09	NA	-0.0795918	G	T	0.029894
71366	rs117857195	met-d-XXL_VLDL_PL	Phospholipids in chylomicrons and extremely large VLDL || id:met-d-XXL_VLDL_PL	0.0139001	6	161080457	9.7e-09	NA	0.0786031	T	G	0.024241
71367	rs1130580	met-d-XXL_VLDL_PL	Phospholipids in chylomicrons and extremely large VLDL || id:met-d-XXL_VLDL_PL	0.00451254	6	31236679	1.9e-08	NA	0.024331	C	T	0.289862
71368	rs11228377	met-d-XXL_VLDL_PL	Phospholipids in chylomicrons and extremely large VLDL || id:met-d-XXL_VLDL_PL	0.00403874	11	68603346	2.3e-08	NA	-0.0223479	C	T	0.593402
71369	rs17780834	met-d-XXL_VLDL_PL	Phospholipids in chylomicrons and extremely large VLDL || id:met-d-XXL_VLDL_PL	0.00793149	10	104091096	2.6e-08	NA	-0.0429808	T	A	0.067239
71370	rs37538	met-d-XXL_VLDL_PL	Phospholipids in chylomicrons and extremely large VLDL || id:met-d-XXL_VLDL_PL	0.00407289	5	57610069	3.2e-08	NA	-0.02156	C	G	0.602796
71371	rs111909590	met-d-XXL_VLDL_PL	Phospholipids in chylomicrons and extremely large VLDL || id:met-d-XXL_VLDL_PL	0.00975869	6	160545046	3.5e-08	NA	0.0495291	T	C	0.043581
71372	rs147858094	met-d-XXL_VLDL_PL	Phospholipids in chylomicrons and extremely large VLDL || id:met-d-XXL_VLDL_PL	0.0177901	6	160400735	3.6e-08	NA	0.0950323	T	C	0.01318
71373	rs72642181	met-d-XXL_VLDL_PL	Phospholipids in chylomicrons and extremely large VLDL || id:met-d-XXL_VLDL_PL	0.00433307	8	33152328	4.1e-08	NA	-0.0230887	A	G	0.295835
71374	rs530845	met-d-XXL_VLDL_PL	Phospholipids in chylomicrons and extremely large VLDL || id:met-d-XXL_VLDL_PL	0.00396675	11	116530293	4.5e-08	NA	-0.0214018	T	C	0.484466
71375	rs6542680	met-d-XXL_VLDL_PL	Phospholipids in chylomicrons and extremely large VLDL || id:met-d-XXL_VLDL_PL	0.00520113	2	3640142	4.8e-08	NA	0.0280642	T	C	0.82045
71376	rs964184	met-c-959	Phospholipids in chylomicrons and largest VLDL particles || id:met-c-959	0.014041	11	116648917	5.09e-26	21540	-0.14901	C	G	0.861748
71377	rs1260326	met-c-959	Phospholipids in chylomicrons and largest VLDL particles || id:met-c-959	0.010228	2	27730940	1.09e-15	21542	-0.08249	C	T	0.638902
71378	rs483082	met-c-959	Phospholipids in chylomicrons and largest VLDL particles || id:met-c-959	0.012109	19	45416178	2e-13	21538	0.089533	T	G	0.232667
71379	rs1168002	met-c-959	Phospholipids in chylomicrons and largest VLDL particles || id:met-c-959	0.010645	1	62934308	6.12e-13	21539	0.077084	G	A	0.697519
71380	rs10455872	met-c-959	Phospholipids in chylomicrons and largest VLDL particles || id:met-c-959	0.027924	6	161010118	3.69e-11	19272	-0.185866	G	A	0.040742
71381	rs35493868	met-c-959	Phospholipids in chylomicrons and largest VLDL particles || id:met-c-959	0.013147	7	73039406	1.16e-10	21538	-0.085239	G	C	0.174081
71382	rs76975037	met-c-959	Phospholipids in chylomicrons and largest VLDL particles || id:met-c-959	0.017463	8	19851508	3.25e-09	21540	-0.103985	A	C	0.087164
71383	rs821840	met-c-959	Phospholipids in chylomicrons and largest VLDL particles || id:met-c-959	0.011668	16	56993886	4.65e-09	21540	-0.068786	G	A	0.263429
71384	rs2043085	met-d-HDL_PL	Phospholipids in HDL || id:met-d-HDL_PL	0.0038271	15	58680954	1e-200	NA	-0.127115	C	T	0.61268
71385	rs2070895	met-d-HDL_PL	Phospholipids in HDL || id:met-d-HDL_PL	0.00451247	15	58723939	1e-200	NA	0.139897	A	G	0.218687
71386	rs3764261	met-d-HDL_PL	Phospholipids in HDL || id:met-d-HDL_PL	0.00397855	16	56993324	1e-200	NA	0.178431	A	C	0.324423
71387	rs77960347	met-d-HDL_PL	Phospholipids in HDL || id:met-d-HDL_PL	0.0163032	18	47109955	8.6e-90	NA	0.322051	G	A	0.013239
71388	rs15285	met-d-HDL_PL	Phospholipids in HDL || id:met-d-HDL_PL	0.00413072	8	19824667	8.5e-88	NA	0.0812317	T	C	0.286536
71389	rs7241918	met-d-HDL_PL	Phospholipids in HDL || id:met-d-HDL_PL	0.00490226	18	47160953	5.1e-86	NA	0.094962	T	G	0.822907
71390	rs1065853	met-d-HDL_PL	Phospholipids in HDL || id:met-d-HDL_PL	0.00688923	19	45413233	1e-54	NA	0.103609	T	G	0.080584
71391	rs625145	met-d-HDL_PL	Phospholipids in HDL || id:met-d-HDL_PL	0.0047731	11	116727936	1.3e-44	NA	0.0646346	T	A	0.188126
71392	rs4240624	met-d-HDL_PL	Phospholipids in HDL || id:met-d-HDL_PL	0.00650292	8	9184231	2.7e-44	NA	0.0904833	A	G	0.909226
71393	rs4846921	met-d-HDL_PL	Phospholipids in HDL || id:met-d-HDL_PL	0.00382991	1	230304352	2.1e-42	NA	0.0511142	A	G	0.613228
71394	rs174574	met-d-HDL_PL	Phospholipids in HDL || id:met-d-HDL_PL	0.00390563	11	61600342	8.6e-39	NA	0.0490157	C	A	0.649404
71395	rs12977604	met-d-HDL_PL	Phospholipids in HDL || id:met-d-HDL_PL	0.00398	19	45442528	7.7e-38	NA	0.0498428	G	C	0.499958
71396	rs75911530	met-d-HDL_PL	Phospholipids in HDL || id:met-d-HDL_PL	0.0109845	16	57049137	2.9e-37	NA	-0.135966	A	G	0.032886
71397	rs559355	met-d-HDL_PL	Phospholipids in HDL || id:met-d-HDL_PL	0.00513415	11	75451281	6.1e-37	NA	-0.0647024	T	A	0.157985
71398	rs676210	met-d-HDL_PL	Phospholipids in HDL || id:met-d-HDL_PL	0.00460427	2	21231524	1.1e-36	NA	0.0587195	A	G	0.205765
71399	rs72836561	met-d-HDL_PL	Phospholipids in HDL || id:met-d-HDL_PL	0.0106938	17	41926126	1e-34	NA	-0.128268	T	C	0.031483
71400	rs737338	met-d-HDL_PL	Phospholipids in HDL || id:met-d-HDL_PL	0.0101358	19	11347657	1.1e-34	NA	-0.121048	T	C	0.035188
71401	rs638714	met-d-HDL_PL	Phospholipids in HDL || id:met-d-HDL_PL	0.00393744	1	62906489	7.5e-33	NA	-0.0464448	T	G	0.345931
71402	rs6073958	met-d-HDL_PL	Phospholipids in HDL || id:met-d-HDL_PL	0.00468708	20	44551855	6.1e-28	NA	-0.052047	C	T	0.198725
71403	rs61941676	met-d-HDL_PL	Phospholipids in HDL || id:met-d-HDL_PL	0.00574186	12	125324798	1.1e-26	NA	-0.0605753	A	C	0.127214
71404	rs838876	met-d-HDL_PL	Phospholipids in HDL || id:met-d-HDL_PL	0.00406258	12	125259888	1.8e-25	NA	-0.0401021	G	A	0.681444
71405	rs2792735	met-d-HDL_PL	Phospholipids in HDL || id:met-d-HDL_PL	0.00415871	10	113921825	1.3e-24	NA	-0.0414854	A	G	0.720334
71406	rs12608026	met-d-HDL_PL	Phospholipids in HDL || id:met-d-HDL_PL	0.00934817	18	47120499	3.4e-24	NA	0.0929852	G	T	0.042401
71407	rs2740488	met-d-HDL_PL	Phospholipids in HDL || id:met-d-HDL_PL	0.00424098	9	107661742	1.5e-23	NA	-0.0412929	C	A	0.265313
71408	rs13107325	met-d-HDL_PL	Phospholipids in HDL || id:met-d-HDL_PL	0.00711823	4	103188709	2.4e-23	NA	-0.0687741	T	C	0.074284
71409	rs139915535	met-d-HDL_PL	Phospholipids in HDL || id:met-d-HDL_PL	0.0140843	8	19766233	4.2e-20	NA	-0.123673	G	A	0.018003
71410	rs2642438	met-d-HDL_PL	Phospholipids in HDL || id:met-d-HDL_PL	0.00408888	1	220970028	9.5e-20	NA	0.0358551	G	A	0.703836
71411	rs35184771	met-d-HDL_PL	Phospholipids in HDL || id:met-d-HDL_PL	0.00389827	11	47475189	2e-19	NA	-0.0352118	T	G	0.352775
71412	rs599839	met-d-HDL_PL	Phospholipids in HDL || id:met-d-HDL_PL	0.00444046	1	109822166	6.3e-19	NA	-0.0382151	A	G	0.772085
71413	rs6606717	met-d-HDL_PL	Phospholipids in HDL || id:met-d-HDL_PL	0.00372989	12	109873227	1e-18	NA	0.0324009	C	A	0.523163
71414	rs2737214	met-d-HDL_PL	Phospholipids in HDL || id:met-d-HDL_PL	0.00378981	8	116624987	1.4e-18	NA	0.0339056	G	C	0.558518
71415	rs6018652	met-d-HDL_PL	Phospholipids in HDL || id:met-d-HDL_PL	0.00462081	20	46340974	2.1e-17	NA	0.0377988	A	G	0.792531
71416	rs11789603	met-d-HDL_PL	Phospholipids in HDL || id:met-d-HDL_PL	0.00601164	9	107647019	9.4e-17	NA	0.0517944	T	C	0.108813
71417	rs907866	met-d-HDL_PL	Phospholipids in HDL || id:met-d-HDL_PL	0.00377178	2	20371380	9.7e-17	NA	-0.0309722	A	G	0.443205
71418	rs2266961	met-d-HDL_PL	Phospholipids in HDL || id:met-d-HDL_PL	0.00476293	22	21928597	1.3e-16	NA	-0.0387898	G	C	0.189695
71419	rs2176040	met-d-HDL_PL	Phospholipids in HDL || id:met-d-HDL_PL	0.00389681	2	227092802	1.8e-15	NA	-0.0290551	G	A	0.646743
71420	rs3768321	met-d-HDL_PL	Phospholipids in HDL || id:met-d-HDL_PL	0.00470564	1	40035928	2.9e-15	NA	-0.0358734	T	G	0.19653
71421	rs686030	met-d-HDL_PL	Phospholipids in HDL || id:met-d-HDL_PL	0.00537783	9	15304782	3.7e-15	NA	0.0412394	A	C	0.859547
71422	rs2925979	met-d-HDL_PL	Phospholipids in HDL || id:met-d-HDL_PL	0.00405767	16	81534790	5.3e-15	NA	0.0300785	C	T	0.69893
71423	rs140584594	met-d-HDL_PL	Phospholipids in HDL || id:met-d-HDL_PL	0.00418024	1	110232983	2.6e-14	NA	0.031256	G	A	0.730105
71424	rs967645	met-d-HDL_PL	Phospholipids in HDL || id:met-d-HDL_PL	0.0037335	17	26713970	1e-13	NA	-0.0288126	T	C	0.516501
71425	rs193084249	met-d-HDL_PL	Phospholipids in HDL || id:met-d-HDL_PL	0.0126153	1	26987646	1.2e-13	NA	-0.0930837	G	A	0.023362
71426	rs36057735	met-d-HDL_PL	Phospholipids in HDL || id:met-d-HDL_PL	0.00467811	6	31319923	1.4e-13	NA	-0.0344081	G	C	0.199037
71427	rs61805076	met-d-HDL_PL	Phospholipids in HDL || id:met-d-HDL_PL	0.0039533	1	182154990	2e-13	NA	-0.0283613	C	T	0.334061
71428	rs59347135	met-d-HDL_PL	Phospholipids in HDL || id:met-d-HDL_PL	0.00918371	8	19750044	3.7e-13	NA	-0.0661658	G	C	0.045804
71429	rs7388248	met-d-HDL_PL	Phospholipids in HDL || id:met-d-HDL_PL	0.00419019	8	144305353	5.3e-13	NA	0.0299854	C	G	0.27689
71430	rs267738	met-d-HDL_PL	Phospholipids in HDL || id:met-d-HDL_PL	0.00450527	1	150940625	5.6e-13	NA	0.0312604	G	T	0.219647
71431	rs12976739	met-d-HDL_PL	Phospholipids in HDL || id:met-d-HDL_PL	0.00383526	19	8461663	9.1e-13	NA	0.0264577	A	G	0.396152
71432	rs60847460	met-d-HDL_PL	Phospholipids in HDL || id:met-d-HDL_PL	0.00534877	10	113983758	1.8e-12	NA	-0.0380041	T	C	0.143326
71433	rs11671872	met-d-HDL_PL	Phospholipids in HDL || id:met-d-HDL_PL	0.00382045	19	11265020	1.5e-11	NA	0.0260084	A	G	0.412466
71434	rs4986970	met-d-HDL_PL	Phospholipids in HDL || id:met-d-HDL_PL	0.0103261	16	67976320	1.7e-11	NA	-0.0663383	T	A	0.033916
71435	rs112495680	met-d-HDL_PL	Phospholipids in HDL || id:met-d-HDL_PL	0.00551491	6	34223098	1.8e-11	NA	-0.0364277	G	A	0.133419
71436	rs3735687	met-d-HDL_PL	Phospholipids in HDL || id:met-d-HDL_PL	0.0037959	7	1066297	2.6e-11	NA	-0.0260815	G	A	0.42282
71437	rs150224153	met-d-HDL_PL	Phospholipids in HDL || id:met-d-HDL_PL	0.0113732	20	43008981	3.3e-11	NA	-0.0775188	T	C	0.029238
71438	rs34707604	met-d-HDL_PL	Phospholipids in HDL || id:met-d-HDL_PL	0.00450852	4	69491456	4.5e-11	NA	0.0279425	C	T	0.258517
71439	rs112771035	met-d-HDL_PL	Phospholipids in HDL || id:met-d-HDL_PL	0.0072442	11	126225876	4.5e-11	NA	-0.0488376	G	C	0.071369
71440	rs7956099	met-d-HDL_PL	Phospholipids in HDL || id:met-d-HDL_PL	0.0037569	12	103556109	2.7e-10	NA	-0.0232463	C	T	0.474977
71441	rs9471972	met-d-HDL_PL	Phospholipids in HDL || id:met-d-HDL_PL	0.00374324	6	42915021	4.6e-10	NA	0.0236398	A	G	0.53618
71442	rs2236252	met-d-HDL_PL	Phospholipids in HDL || id:met-d-HDL_PL	0.00499977	20	17597531	9.8e-10	NA	-0.0297214	T	C	0.167034
71443	rs10184004	met-d-HDL_PL	Phospholipids in HDL || id:met-d-HDL_PL	0.00380184	2	165508389	1.7e-09	NA	0.0218299	T	C	0.4061
71444	rs9491697	met-d-HDL_PL	Phospholipids in HDL || id:met-d-HDL_PL	0.00376077	6	127456122	2.1e-09	NA	-0.0225144	G	A	0.463611
71445	rs41272663	met-d-HDL_PL	Phospholipids in HDL || id:met-d-HDL_PL	0.00423333	2	211302627	5e-09	NA	0.0246815	A	C	0.264008
71446	rs9687833	met-d-HDL_PL	Phospholipids in HDL || id:met-d-HDL_PL	0.00460592	5	55861601	7.5e-09	NA	-0.0258664	A	G	0.207013
71447	rs941507	met-d-HDL_PL	Phospholipids in HDL || id:met-d-HDL_PL	0.00375592	14	24759319	8e-09	NA	-0.0206851	C	G	0.460822
71448	rs8058512	met-d-HDL_PL	Phospholipids in HDL || id:met-d-HDL_PL	0.00418099	16	57151796	8.4e-09	NA	-0.0240801	T	C	0.72404
71449	rs112001035	met-d-HDL_PL	Phospholipids in HDL || id:met-d-HDL_PL	0.0080314	17	66823805	1.1e-08	NA	-0.0476276	A	G	0.059725
71450	rs2243616	met-d-HDL_PL	Phospholipids in HDL || id:met-d-HDL_PL	0.00395032	12	121406370	1.5e-08	NA	-0.0229529	T	G	0.66112
71451	rs7810507	met-d-HDL_PL	Phospholipids in HDL || id:met-d-HDL_PL	0.00415038	7	130437476	1.6e-08	NA	-0.023543	A	G	0.281086
71452	rs2066714	met-d-HDL_PL	Phospholipids in HDL || id:met-d-HDL_PL	0.0055515	9	107586753	1.6e-08	NA	0.0303374	C	T	0.128934
71453	rs2476559	met-d-HDL_PL	Phospholipids in HDL || id:met-d-HDL_PL	0.0038088	1	178592919	1.8e-08	NA	0.0203208	G	A	0.411056
71454	rs34955778	met-d-HDL_PL	Phospholipids in HDL || id:met-d-HDL_PL	0.00377762	16	15139594	1.8e-08	NA	-0.0210641	C	T	0.419986
71455	rs141949189	met-d-HDL_PL	Phospholipids in HDL || id:met-d-HDL_PL	0.00393639	11	118957388	2.9e-08	NA	-0.0213746	T	A	0.431973
71456	rs141368429	met-d-HDL_PL	Phospholipids in HDL || id:met-d-HDL_PL	0.00871172	11	117221862	2.9e-08	NA	-0.0483801	T	C	0.056173
71457	rs7231011	met-d-HDL_PL	Phospholipids in HDL || id:met-d-HDL_PL	0.0053648	18	47275081	3e-08	NA	0.0298342	C	T	0.141545
71458	rs28818616	met-d-HDL_PL	Phospholipids in HDL || id:met-d-HDL_PL	0.00393769	3	15592561	3.2e-08	NA	-0.0213695	C	T	0.349772
71459	rs2781751	met-d-HDL_PL	Phospholipids in HDL || id:met-d-HDL_PL	0.00403434	19	54819909	3.4e-08	NA	0.0204934	A	G	0.315456
71460	rs7412	met-c-871	Phospholipids in IDL || id:met-c-871	0.025175	19	45412079	2.19e-87	18267	-0.505154	T	C	0.056115
71461	rs11591147	met-c-871	Phospholipids in IDL || id:met-c-871	0.034812	1	55505647	1.59e-43	15985	-0.487758	T	G	0.030715
71462	rs17248720	met-c-871	Phospholipids in IDL || id:met-c-871	0.01654	19	11198187	9.24e-42	21554	-0.226811	T	C	0.105195
71463	rs952275	met-c-871	Phospholipids in IDL || id:met-c-871	0.00988	2	21221399	3.98e-26	21556	0.105808	G	T	0.433279
71464	rs261334	met-c-871	Phospholipids in IDL || id:met-c-871	0.011932	15	58726744	1.17e-25	21557	-0.126571	C	G	0.775278
71465	rs1532085	met-c-871	Phospholipids in IDL || id:met-c-871	0.00999	15	58683366	1.15e-21	21559	-0.096775	G	A	0.598552
71466	rs629301	met-c-871	Phospholipids in IDL || id:met-c-871	0.011943	1	109818306	1.15e-20	21559	0.112767	T	G	0.779766
71467	rs190934192	met-c-871	Phospholipids in IDL || id:met-c-871	0.040039	1	55334001	4.38e-19	19270	-0.36208	A	G	0.023981
71468	rs3005923	met-c-871	Phospholipids in IDL || id:met-c-871	0.036239	1	56801542	5.48e-19	19266	-0.326813	A	G	0.027565
71469	rs79225634	met-c-871	Phospholipids in IDL || id:met-c-871	0.010485	5	74619639	1.21e-13	21554	0.078766	T	C	0.33695
71470	rs8106814	met-c-871	Phospholipids in IDL || id:met-c-871	0.014408	19	45441608	1.08e-12	19267	-0.103925	C	T	0.220661
71471	rs182695896	met-c-871	Phospholipids in IDL || id:met-c-871	0.040918	4	74813227	1.81e-12	19268	0.292193	C	A	0.019221
71472	rs2954022	met-c-871	Phospholipids in IDL || id:met-c-871	0.009817	8	126482621	3.29e-12	21557	-0.069267	A	C	0.484494
71473	rs3741298	met-c-871	Phospholipids in IDL || id:met-c-871	0.011812	11	116657561	3.53e-11	21555	-0.079252	T	C	0.778198
71474	rs7786322	met-c-871	Phospholipids in IDL || id:met-c-871	0.011467	7	21592766	3.87e-10	21557	0.072715	T	A	0.245761
71475	rs137992968	met-c-871	Phospholipids in IDL || id:met-c-871	0.033919	19	11239696	4.05e-10	21556	-0.214841	T	C	0.022361
71476	rs2207132	met-c-871	Phospholipids in IDL || id:met-c-871	0.024556	20	39142516	5.72e-10	19267	0.154188	A	G	0.059698
71477	rs635634	met-c-871	Phospholipids in IDL || id:met-c-871	0.012381	9	136155000	7.3e-10	21556	0.077258	T	C	0.198427
71478	rs6756629	met-c-871	Phospholipids in IDL || id:met-c-871	0.018235	2	44065090	1.44e-09	21559	-0.111792	A	G	0.078221
71479	rs553741	met-c-871	Phospholipids in IDL || id:met-c-871	0.010573	1	55520408	2.3e-09	21558	0.064005	C	G	0.626013
71480	rs144064722	met-c-871	Phospholipids in IDL || id:met-c-871	0.034084	4	73406173	2.65e-09	19266	0.205529	G	A	0.025283
71481	rs10449300	met-c-871	Phospholipids in IDL || id:met-c-871	0.010819	1	109381904	2.47e-08	21556	-0.061108	G	A	0.321478
71482	rs4608457	met-c-871	Phospholipids in IDL || id:met-c-871	0.027184	19	20217169	2.49e-08	17776	-0.153497	T	C	0.04467
71483	rs2965160	met-c-871	Phospholipids in IDL || id:met-c-871	0.010279	19	45196135	4.33e-08	21558	-0.057031	G	A	0.368534
71484	rs261290	met-d-IDL_PL	Phospholipids in IDL || id:met-d-IDL_PL	0.00419699	15	58678720	1e-200	NA	-0.127735	C	T	0.654642
71485	rs1065853	met-d-IDL_PL	Phospholipids in IDL || id:met-d-IDL_PL	0.00733338	19	45413233	1e-200	NA	-0.45812	T	G	0.080584
71486	rs12151108	met-d-IDL_PL	Phospholipids in IDL || id:met-d-IDL_PL	0.00611978	19	11197261	9.71e-150	NA	-0.157386	A	G	0.119677
71487	rs562338	met-d-IDL_PL	Phospholipids in IDL || id:met-d-IDL_PL	0.00517261	2	21288321	1e-111	NA	0.112619	G	A	0.819635
71488	rs633695	met-d-IDL_PL	Phospholipids in IDL || id:met-d-IDL_PL	0.00439428	15	58725839	4e-110	NA	0.0982959	G	A	0.29236
71489	rs11591147	met-d-IDL_PL	Phospholipids in IDL || id:met-d-IDL_PL	0.0151793	1	55505647	2.5e-107	NA	-0.327845	T	G	0.017458
71490	rs12740374	met-d-IDL_PL	Phospholipids in IDL || id:met-d-IDL_PL	0.0047929	1	109817590	1.6e-101	NA	-0.101489	T	G	0.221059
71491	rs102274	met-d-IDL_PL	Phospholipids in IDL || id:met-d-IDL_PL	0.0041881	11	61557826	6.5e-75	NA	-0.0740937	C	T	0.343862
71492	rs3843482	met-d-IDL_PL	Phospholipids in IDL || id:met-d-IDL_PL	0.00411833	5	74639259	2.3e-46	NA	0.0585159	G	T	0.373806
71493	rs28807203	met-d-IDL_PL	Phospholipids in IDL || id:met-d-IDL_PL	0.00923321	19	45173951	7e-37	NA	-0.115441	C	A	0.049209
71494	rs1081105	met-d-IDL_PL	Phospholipids in IDL || id:met-d-IDL_PL	0.0121597	19	45412955	1.9e-36	NA	0.14729	C	A	0.027622
71495	rs112875651	met-d-IDL_PL	Phospholipids in IDL || id:met-d-IDL_PL	0.00413828	8	126506694	2e-35	NA	-0.0498023	A	G	0.392383
71496	rs10410835	met-d-IDL_PL	Phospholipids in IDL || id:met-d-IDL_PL	0.00403091	19	45358353	6.6e-35	NA	0.0484673	C	T	0.523084
71497	rs77542162	met-d-IDL_PL	Phospholipids in IDL || id:met-d-IDL_PL	0.0134019	17	67081278	7.2e-34	NA	0.162378	G	A	0.022667
71498	rs115478735	met-d-IDL_PL	Phospholipids in IDL || id:met-d-IDL_PL	0.00515519	9	136149711	1.5e-31	NA	0.0593406	T	A	0.18331
71499	rs58542926	met-d-IDL_PL	Phospholipids in IDL || id:met-d-IDL_PL	0.00757949	19	19379549	1.6e-30	NA	-0.0861124	T	C	0.074402
71500	rs4299376	met-d-IDL_PL	Phospholipids in IDL || id:met-d-IDL_PL	0.00426711	2	44072576	2.1e-30	NA	-0.0476506	T	G	0.676279
71501	rs6073971	met-d-IDL_PL	Phospholipids in IDL || id:met-d-IDL_PL	0.00512785	20	44589970	1.2e-20	NA	-0.0462776	T	C	0.186158
71502	rs7534572	met-d-IDL_PL	Phospholipids in IDL || id:met-d-IDL_PL	0.00416367	1	62999675	1.2e-19	NA	0.0364814	G	C	0.647484
71503	rs6882345	met-d-IDL_PL	Phospholipids in IDL || id:met-d-IDL_PL	0.00412856	5	156397673	1.2e-18	NA	0.0364281	A	G	0.632845
71504	rs472495	met-d-IDL_PL	Phospholipids in IDL || id:met-d-IDL_PL	0.0041698	1	55521313	1.5e-17	NA	0.0351051	T	G	0.649117
71505	rs8103315	met-d-IDL_PL	Phospholipids in IDL || id:met-d-IDL_PL	0.00597351	19	45254168	2.3e-17	NA	0.0493139	A	C	0.135789
71506	rs77960347	met-d-IDL_PL	Phospholipids in IDL || id:met-d-IDL_PL	0.0174106	18	47109955	5.7e-17	NA	0.144345	G	A	0.013239
71507	rs147841808	met-d-IDL_PL	Phospholipids in IDL || id:met-d-IDL_PL	0.00600273	6	32601807	7.6e-17	NA	0.0497941	G	C	0.132288
71508	rs1169292	met-d-IDL_PL	Phospholipids in IDL || id:met-d-IDL_PL	0.00432176	12	121426478	3.1e-16	NA	0.0351636	T	C	0.310508
71509	rs111278137	met-d-IDL_PL	Phospholipids in IDL || id:met-d-IDL_PL	0.0141513	19	45215081	2.4e-15	NA	-0.110996	A	G	0.021615
71510	rs56325564	met-d-IDL_PL	Phospholipids in IDL || id:met-d-IDL_PL	0.00401519	17	45766771	3.1e-15	NA	0.030365	A	G	0.482712
71511	rs2738447	met-d-IDL_PL	Phospholipids in IDL || id:met-d-IDL_PL	0.00405512	19	11227480	5.5e-15	NA	0.0316563	C	A	0.59317
71512	rs67276129	met-d-IDL_PL	Phospholipids in IDL || id:met-d-IDL_PL	0.0102308	1	55676374	2e-14	NA	0.0778996	G	T	0.039896
71513	rs2642438	met-d-IDL_PL	Phospholipids in IDL || id:met-d-IDL_PL	0.00436329	1	220970028	4.7e-14	NA	0.0312082	G	A	0.703836
71514	rs3798167	met-d-IDL_PL	Phospholipids in IDL || id:met-d-IDL_PL	0.00501255	6	160567928	4.8e-14	NA	-0.037141	T	G	0.2001
71515	rs496654	met-d-IDL_PL	Phospholipids in IDL || id:met-d-IDL_PL	0.00398502	1	234851165	4.9e-14	NA	0.0289268	C	A	0.51724
71516	rs261274	met-d-IDL_PL	Phospholipids in IDL || id:met-d-IDL_PL	0.00415437	15	58620695	6.2e-13	NA	0.0284105	C	A	0.63995
71517	rs75003668	met-d-IDL_PL	Phospholipids in IDL || id:met-d-IDL_PL	0.0112658	17	64195431	8.8e-13	NA	0.0814502	G	A	0.033359
71518	rs653178	met-d-IDL_PL	Phospholipids in IDL || id:met-d-IDL_PL	0.00399206	12	112007756	1.7e-12	NA	0.0280636	T	C	0.51605
71519	rs2618566	met-d-IDL_PL	Phospholipids in IDL || id:met-d-IDL_PL	0.00420838	20	17844684	1.8e-12	NA	-0.0277712	T	G	0.660287
71520	rs77303550	met-d-IDL_PL	Phospholipids in IDL || id:met-d-IDL_PL	0.00506115	16	72079657	2.5e-12	NA	-0.0348589	T	C	0.192707
71521	rs72631343	met-d-IDL_PL	Phospholipids in IDL || id:met-d-IDL_PL	0.00594646	17	67191270	2.8e-12	NA	-0.0411825	G	C	0.129021
71522	rs72836561	met-d-IDL_PL	Phospholipids in IDL || id:met-d-IDL_PL	0.0114114	17	41926126	3e-12	NA	-0.0789274	T	C	0.031483
71523	rs2792735	met-d-IDL_PL	Phospholipids in IDL || id:met-d-IDL_PL	0.00443908	10	113921825	3.4e-12	NA	-0.0302305	A	G	0.720334
71524	rs7241918	met-d-IDL_PL	Phospholipids in IDL || id:met-d-IDL_PL	0.00523523	18	47160953	1.2e-11	NA	0.0337866	T	G	0.822907
71525	rs1461729	met-d-IDL_PL	Phospholipids in IDL || id:met-d-IDL_PL	0.00662672	8	9187242	3.7e-11	NA	0.0421882	G	A	0.899229
71526	rs10822145	met-d-IDL_PL	Phospholipids in IDL || id:met-d-IDL_PL	0.0039903	10	64934548	4.8e-11	NA	0.0248917	T	C	0.476844
71527	rs140798831	met-d-IDL_PL	Phospholipids in IDL || id:met-d-IDL_PL	0.00420737	2	21149771	7.1e-11	NA	-0.0265229	C	T	0.656802
71528	rs1293261	met-d-IDL_PL	Phospholipids in IDL || id:met-d-IDL_PL	0.00398424	1	25713234	3.2e-10	NA	0.0239019	T	A	0.525195
71529	rs4860948	met-d-IDL_PL	Phospholipids in IDL || id:met-d-IDL_PL	0.00465109	4	69340991	3.5e-10	NA	0.0279755	A	T	0.244346
71530	rs112819436	met-d-IDL_PL	Phospholipids in IDL || id:met-d-IDL_PL	0.00861722	11	126223122	3.7e-10	NA	0.0543929	G	A	0.05698
71531	rs61946991	met-d-IDL_PL	Phospholipids in IDL || id:met-d-IDL_PL	0.0042138	13	32976654	3.7e-10	NA	-0.0271591	C	A	0.451642
71532	rs56015824	met-d-IDL_PL	Phospholipids in IDL || id:met-d-IDL_PL	0.00479631	16	15054534	1.5e-09	NA	0.0293389	A	T	0.654364
71533	rs11601507	met-d-IDL_PL	Phospholipids in IDL || id:met-d-IDL_PL	0.00776231	11	5701074	1.6e-09	NA	0.044869	A	C	0.069166
71534	rs10260606	met-d-IDL_PL	Phospholipids in IDL || id:met-d-IDL_PL	0.00514596	7	44584551	1.7e-09	NA	0.0295308	C	G	0.182659
71535	rs1500188	met-d-IDL_PL	Phospholipids in IDL || id:met-d-IDL_PL	0.00401326	5	122827953	1.8e-09	NA	-0.0236347	G	A	0.450398
71536	rs2820232	met-d-IDL_PL	Phospholipids in IDL || id:met-d-IDL_PL	0.00403902	6	35003603	2.7e-09	NA	-0.0224779	T	G	0.430371
71537	rs7773004	met-d-IDL_PL	Phospholipids in IDL || id:met-d-IDL_PL	0.00398886	6	26267755	3e-09	NA	0.024394	G	A	0.4973
71538	rs6016505	met-d-IDL_PL	Phospholipids in IDL || id:met-d-IDL_PL	0.0039914	20	39678289	8.5e-09	NA	0.0217074	T	C	0.549535
71539	rs12056034	met-d-IDL_PL	Phospholipids in IDL || id:met-d-IDL_PL	0.00600842	7	72878645	1.2e-08	NA	0.0322947	G	A	0.125676
71540	rs10176901	met-d-IDL_PL	Phospholipids in IDL || id:met-d-IDL_PL	0.00407652	2	169830661	1.7e-08	NA	-0.0220874	A	G	0.604163
71541	rs2737245	met-d-IDL_PL	Phospholipids in IDL || id:met-d-IDL_PL	0.00445456	8	116658583	1.7e-08	NA	-0.0253067	T	G	0.278598
71542	rs2740488	met-d-IDL_PL	Phospholipids in IDL || id:met-d-IDL_PL	0.00452505	9	107661742	2.5e-08	NA	-0.0262898	C	A	0.265313
71543	rs2326077	met-d-IDL_PL	Phospholipids in IDL || id:met-d-IDL_PL	0.00422403	8	59385919	2.8e-08	NA	-0.0227509	T	C	0.663239
71544	rs35135293	met-d-IDL_PL	Phospholipids in IDL || id:met-d-IDL_PL	0.00400329	2	20363666	4.5e-08	NA	-0.0220954	T	C	0.516746
71545	rs247617	met-c-879	Phospholipids in large HDL || id:met-c-879	0.011379	16	56990716	1.67e-68	19268	0.201753	A	C	0.288773
71546	rs1532085	met-c-879	Phospholipids in large HDL || id:met-c-879	0.010441	15	58683366	1.02e-67	19273	-0.18403	G	A	0.594771
71547	rs2070895	met-c-879	Phospholipids in large HDL || id:met-c-879	0.011978	15	58723939	6.92e-58	19271	0.194737	A	G	0.24883
71548	rs6065904	met-c-879	Phospholipids in large HDL || id:met-c-879	0.012223	20	44534651	8.83e-17	19272	-0.103109	A	G	0.233223
71549	rs174578	met-c-879	Phospholipids in large HDL || id:met-c-879	0.010485	11	61605499	4.95e-16	19265	-0.086248	A	T	0.40193
71550	rs291	met-c-879	Phospholipids in large HDL || id:met-c-879	0.012296	8	19815852	3.18e-15	19266	0.098294	C	T	0.227915
71551	rs6507939	met-c-879	Phospholipids in large HDL || id:met-c-879	0.013947	18	47176261	6.16e-13	19268	0.101778	C	A	0.839141
71552	rs964184	met-c-879	Phospholipids in large HDL || id:met-c-879	0.014569	11	116648917	1.95e-10	19271	0.094038	C	G	0.857677
71553	rs59347135	met-c-879	Phospholipids in large HDL || id:met-c-879	0.029739	8	19750044	2.17e-10	19267	-0.191461	G	C	0.038681
71554	rs67053123	met-c-879	Phospholipids in large HDL || id:met-c-879	0.014833	12	125353810	1.8e-09	19270	0.090464	A	T	0.147378
71555	rs16940472	met-c-879	Phospholipids in large HDL || id:met-c-879	0.020526	15	58835317	4.08e-09	19268	0.1224	A	C	0.093336
71556	rs429358	met-c-879	Phospholipids in large HDL || id:met-c-879	0.013848	19	45411941	1.52e-08	19267	-0.079468	C	T	0.168024
71557	rs609526	met-c-879	Phospholipids in large HDL || id:met-c-879	0.010429	1	230308906	2.83e-08	19267	-0.058709	A	T	0.440509
71558	rs488490	met-d-L_HDL_PL	Phospholipids in large HDL || id:met-d-L_HDL_PL	0.00518132	15	58737661	1e-200	NA	-0.155005	A	C	0.852649
71559	rs10468017	met-d-L_HDL_PL	Phospholipids in large HDL || id:met-d-L_HDL_PL	0.00398023	15	58678512	1e-200	NA	0.161875	T	C	0.295934
71560	rs3764261	met-d-L_HDL_PL	Phospholipids in large HDL || id:met-d-L_HDL_PL	0.00386681	16	56993324	1e-200	NA	0.208568	A	C	0.324423
71561	rs1057208	met-d-L_HDL_PL	Phospholipids in large HDL || id:met-d-L_HDL_PL	0.0046749	20	44563007	1e-200	NA	-0.149707	T	C	0.186275
71562	rs145391587	met-d-L_HDL_PL	Phospholipids in large HDL || id:met-d-L_HDL_PL	0.00603725	8	19820933	3.4e-116	NA	0.134443	C	A	0.10029
71563	rs174576	met-d-L_HDL_PL	Phospholipids in large HDL || id:met-d-L_HDL_PL	0.00380391	11	61603510	1.3e-97	NA	-0.0762936	A	C	0.350038
71564	rs964184	met-d-L_HDL_PL	Phospholipids in large HDL || id:met-d-L_HDL_PL	0.00535699	11	116648917	3.3e-61	NA	0.0856706	C	G	0.867255
71565	rs1560390	met-d-L_HDL_PL	Phospholipids in large HDL || id:met-d-L_HDL_PL	0.00440899	15	58580781	2.5e-57	NA	-0.0662298	C	T	0.219676
71566	rs77960347	met-d-L_HDL_PL	Phospholipids in large HDL || id:met-d-L_HDL_PL	0.015888	18	47109955	9.3e-49	NA	0.228941	G	A	0.013239
71567	rs676210	met-d-L_HDL_PL	Phospholipids in large HDL || id:met-d-L_HDL_PL	0.00448208	2	21231524	1.3e-48	NA	0.0658344	A	G	0.205765
71568	rs116843064	met-d-L_HDL_PL	Phospholipids in large HDL || id:met-d-L_HDL_PL	0.0130503	19	8429323	1.3e-45	NA	0.182547	A	G	0.019852
71569	rs7241918	met-d-L_HDL_PL	Phospholipids in large HDL || id:met-d-L_HDL_PL	0.00477742	18	47160953	1.7e-45	NA	0.0665173	T	G	0.822907
