## Supplementary material for "Exploring the potential risk factors of myopia: A phenome-wide Mendelian randomization association study": Table S1-S16: Table S2.xlsx (part 11 of 15)

### Sheet: Table S2 (continued)
Table S2. 103433 unique IVs for 6481 traits
71570	rs75911530	met-d-L_HDL_PL	Phospholipids in large HDL || id:met-d-L_HDL_PL	0.010676	16	57049137	3.2e-43	NA	-0.142609	A	G	0.032886
71571	rs72836561	met-d-L_HDL_PL	Phospholipids in large HDL || id:met-d-L_HDL_PL	0.0104154	17	41926126	5e-43	NA	-0.138336	T	C	0.031483
71572	rs4846921	met-d-L_HDL_PL	Phospholipids in large HDL || id:met-d-L_HDL_PL	0.00372885	1	230304352	6.4e-40	NA	0.0475969	A	G	0.613228
71573	rs5167	met-d-L_HDL_PL	Phospholipids in large HDL || id:met-d-L_HDL_PL	0.00380408	19	45448465	2e-31	NA	0.0434035	G	T	0.352265
71574	rs838876	met-d-L_HDL_PL	Phospholipids in large HDL || id:met-d-L_HDL_PL	0.00395535	12	125259888	1.7e-29	NA	-0.041877	G	A	0.681444
71575	rs61941676	met-d-L_HDL_PL	Phospholipids in large HDL || id:met-d-L_HDL_PL	0.0055903	12	125324798	2.1e-29	NA	-0.0618396	A	C	0.127214
71576	rs35493868	met-d-L_HDL_PL	Phospholipids in large HDL || id:met-d-L_HDL_PL	0.00452831	7	73039406	3.1e-26	NA	0.0462304	G	C	0.20366
71577	rs1024137	met-d-L_HDL_PL	Phospholipids in large HDL || id:met-d-L_HDL_PL	0.00379236	2	227095876	2.9e-25	NA	-0.0370477	T	G	0.646501
71578	rs13107325	met-d-L_HDL_PL	Phospholipids in large HDL || id:met-d-L_HDL_PL	0.00693121	4	103188709	5e-25	NA	-0.0696951	T	C	0.074284
71579	rs2803619	met-d-L_HDL_PL	Phospholipids in large HDL || id:met-d-L_HDL_PL	0.00406718	10	113934384	1.8e-23	NA	-0.0396245	C	G	0.724349
71580	rs13389219	met-d-L_HDL_PL	Phospholipids in large HDL || id:met-d-L_HDL_PL	0.00372334	2	165528876	1.6e-21	NA	0.0343187	T	C	0.392528
71581	rs2169387	met-d-L_HDL_PL	Phospholipids in large HDL || id:met-d-L_HDL_PL	0.00609308	8	9181395	1.1e-20	NA	0.0575932	G	A	0.899988
71582	rs686030	met-d-L_HDL_PL	Phospholipids in large HDL || id:met-d-L_HDL_PL	0.0052378	9	15304782	2e-20	NA	0.0475314	A	C	0.859547
71583	rs2925979	met-d-L_HDL_PL	Phospholipids in large HDL || id:met-d-L_HDL_PL	0.00394371	16	81534790	3.5e-20	NA	0.0351229	C	T	0.69893
71584	rs998584	met-d-L_HDL_PL	Phospholipids in large HDL || id:met-d-L_HDL_PL	0.00364235	6	43757896	5e-20	NA	-0.0329874	A	C	0.482334
71585	rs2740488	met-d-L_HDL_PL	Phospholipids in large HDL || id:met-d-L_HDL_PL	0.00413055	9	107661742	2.5e-19	NA	-0.0358926	C	A	0.265313
71586	rs3735687	met-d-L_HDL_PL	Phospholipids in large HDL || id:met-d-L_HDL_PL	0.00369644	7	1066297	4.5e-19	NA	-0.0331355	G	A	0.42282
71587	rs2642438	met-d-L_HDL_PL	Phospholipids in large HDL || id:met-d-L_HDL_PL	0.00398098	1	220970028	1.3e-18	NA	0.0334017	G	A	0.703836
71588	rs6694102	met-d-L_HDL_PL	Phospholipids in large HDL || id:met-d-L_HDL_PL	0.00389099	1	182119332	4.1e-18	NA	-0.0335662	A	G	0.320937
71589	rs559355	met-d-L_HDL_PL	Phospholipids in large HDL || id:met-d-L_HDL_PL	0.00499817	11	75451281	1.6e-17	NA	-0.042853	T	A	0.157985
71590	rs11751347	met-d-L_HDL_PL	Phospholipids in large HDL || id:met-d-L_HDL_PL	0.00603634	6	161092438	7.5e-17	NA	-0.0491326	T	C	0.102256
71591	rs4986970	met-d-L_HDL_PL	Phospholipids in large HDL || id:met-d-L_HDL_PL	0.0100361	16	67976320	1.6e-16	NA	-0.0793447	T	A	0.033916
71592	rs9491697	met-d-L_HDL_PL	Phospholipids in large HDL || id:met-d-L_HDL_PL	0.00366183	6	127456122	2.3e-16	NA	-0.0291117	G	A	0.463611
71593	rs737337	met-d-L_HDL_PL	Phospholipids in large HDL || id:met-d-L_HDL_PL	0.0068281	19	11347493	2.5e-16	NA	-0.0563497	C	T	0.076791
71594	rs10769254	met-d-L_HDL_PL	Phospholipids in large HDL || id:met-d-L_HDL_PL	0.00466739	11	47362465	1.7e-15	NA	0.0363099	C	G	0.189139
71595	rs2737205	met-d-L_HDL_PL	Phospholipids in large HDL || id:met-d-L_HDL_PL	0.00368026	8	116610180	3e-15	NA	0.029388	C	T	0.561357
71596	rs7308864	met-d-L_HDL_PL	Phospholipids in large HDL || id:met-d-L_HDL_PL	0.00363218	12	109871179	5.5e-15	NA	0.027503	G	A	0.523289
71597	rs6498540	met-d-L_HDL_PL	Phospholipids in large HDL || id:met-d-L_HDL_PL	0.00394218	16	15130594	6e-15	NA	-0.0297695	G	A	0.302066
71598	rs112875651	met-d-L_HDL_PL	Phospholipids in large HDL || id:met-d-L_HDL_PL	0.00377305	8	126506694	6.8e-15	NA	0.0271507	A	G	0.392383
71599	rs9955201	met-d-L_HDL_PL	Phospholipids in large HDL || id:met-d-L_HDL_PL	0.0101752	18	47126172	2.4e-14	NA	0.0760232	A	G	0.033778
71600	rs12721046	met-d-L_HDL_PL	Phospholipids in large HDL || id:met-d-L_HDL_PL	0.00500088	19	45421254	1.3e-13	NA	-0.0366507	A	G	0.157693
71601	rs144018203	met-d-L_HDL_PL	Phospholipids in large HDL || id:met-d-L_HDL_PL	0.0183987	11	116916060	2.1e-13	NA	-0.132162	C	G	0.010654
71602	rs7810507	met-d-L_HDL_PL	Phospholipids in large HDL || id:met-d-L_HDL_PL	0.00404163	7	130437476	2.4e-13	NA	-0.0302286	A	G	0.281086
71603	rs9265113	met-d-L_HDL_PL	Phospholipids in large HDL || id:met-d-L_HDL_PL	0.00396255	6	31287454	3.2e-13	NA	-0.0287094	T	C	0.407629
71604	rs61781392	met-d-L_HDL_PL	Phospholipids in large HDL || id:met-d-L_HDL_PL	0.00441691	1	40083641	4.1e-13	NA	-0.0303451	A	C	0.216726
71605	rs60847460	met-d-L_HDL_PL	Phospholipids in large HDL || id:met-d-L_HDL_PL	0.00520861	10	113983758	3.1e-12	NA	-0.0358453	T	C	0.143326
71606	rs11789603	met-d-L_HDL_PL	Phospholipids in large HDL || id:met-d-L_HDL_PL	0.00585511	9	107647019	3.4e-12	NA	0.0420296	T	C	0.108813
71607	rs59104589	met-d-L_HDL_PL	Phospholipids in large HDL || id:met-d-L_HDL_PL	0.00379003	2	242237902	3.8e-12	NA	0.0239184	T	C	0.358826
71608	rs705379	met-d-L_HDL_PL	Phospholipids in large HDL || id:met-d-L_HDL_PL	0.0036742	7	94953895	4.8e-12	NA	-0.0246537	A	G	0.477478
71609	rs75460349	met-d-L_HDL_PL	Phospholipids in large HDL || id:met-d-L_HDL_PL	0.0122182	1	27180088	5.9e-12	NA	-0.086099	C	A	0.023256
71610	rs147627829	met-d-L_HDL_PL	Phospholipids in large HDL || id:met-d-L_HDL_PL	0.00890944	6	34335088	8.7e-12	NA	-0.0613741	A	G	0.044071
71611	rs2229357	met-d-L_HDL_PL	Phospholipids in large HDL || id:met-d-L_HDL_PL	0.00423808	12	57843711	1.5e-11	NA	0.0273415	A	G	0.240928
71612	rs907866	met-d-L_HDL_PL	Phospholipids in large HDL || id:met-d-L_HDL_PL	0.00367169	2	20371380	3.7e-11	NA	-0.0242242	A	G	0.443205
71613	rs72934503	met-d-L_HDL_PL	Phospholipids in large HDL || id:met-d-L_HDL_PL	0.00372895	6	98583488	5e-11	NA	0.0243127	G	A	0.451393
71614	rs4418728	met-d-L_HDL_PL	Phospholipids in large HDL || id:met-d-L_HDL_PL	0.0036545	10	94839724	1.3e-10	NA	0.0235685	T	G	0.450688
71615	rs150224153	met-d-L_HDL_PL	Phospholipids in large HDL || id:met-d-L_HDL_PL	0.0110725	20	43008981	1.3e-10	NA	-0.0695538	T	C	0.029238
71616	rs79744701	met-d-L_HDL_PL	Phospholipids in large HDL || id:met-d-L_HDL_PL	0.00550865	8	144305667	1.4e-10	NA	0.0348392	A	G	0.124085
71617	rs141949189	met-d-L_HDL_PL	Phospholipids in large HDL || id:met-d-L_HDL_PL	0.00383213	11	118957388	1.6e-10	NA	-0.023883	T	A	0.431973
71618	rs1077195	met-d-L_HDL_PL	Phospholipids in large HDL || id:met-d-L_HDL_PL	0.00374874	12	121378566	5.6e-10	NA	0.0215988	T	G	0.405895
71619	rs75714888	met-d-L_HDL_PL	Phospholipids in large HDL || id:met-d-L_HDL_PL	0.012523	16	56752882	5.8e-10	NA	-0.079189	A	C	0.021625
71620	rs8058512	met-d-L_HDL_PL	Phospholipids in large HDL || id:met-d-L_HDL_PL	0.00406357	16	57151796	1e-09	NA	-0.0249841	T	C	0.72404
71621	rs5754100	met-d-L_HDL_PL	Phospholipids in large HDL || id:met-d-L_HDL_PL	0.0046691	22	21916166	1.1e-09	NA	-0.0280193	C	T	0.188293
71622	rs1139490	met-d-L_HDL_PL	Phospholipids in large HDL || id:met-d-L_HDL_PL	0.00395879	4	100045141	1.3e-09	NA	-0.0237188	T	C	0.696973
71623	rs11045171	met-d-L_HDL_PL	Phospholipids in large HDL || id:met-d-L_HDL_PL	0.00459074	12	20470199	1.7e-09	NA	0.0271948	G	A	0.197431
71624	rs77516617	met-d-L_HDL_PL	Phospholipids in large HDL || id:met-d-L_HDL_PL	0.00819835	15	59058720	2.2e-09	NA	-0.0486845	A	G	0.052807
71625	rs57912727	met-d-L_HDL_PL	Phospholipids in large HDL || id:met-d-L_HDL_PL	0.00531436	3	185804583	2.5e-09	NA	-0.0303145	C	A	0.13669
71626	rs333947	met-d-L_HDL_PL	Phospholipids in large HDL || id:met-d-L_HDL_PL	0.00508126	1	110470764	3.3e-09	NA	-0.0289114	A	G	0.150133
71627	rs112001035	met-d-L_HDL_PL	Phospholipids in large HDL || id:met-d-L_HDL_PL	0.00782233	17	66823805	3.9e-09	NA	-0.046819	A	G	0.059725
71628	rs5030789	met-d-L_HDL_PL	Phospholipids in large HDL || id:met-d-L_HDL_PL	0.00367455	15	40986355	5.1e-09	NA	0.0206359	G	A	0.567332
71629	rs11057469	met-d-L_HDL_PL	Phospholipids in large HDL || id:met-d-L_HDL_PL	0.00372628	12	124637888	5.3e-09	NA	0.0231565	A	G	0.423882
71630	rs837500	met-d-L_HDL_PL	Phospholipids in large HDL || id:met-d-L_HDL_PL	0.00379919	12	125077567	5.9e-09	NA	0.0217875	T	C	0.638475
71631	rs2307111	met-d-L_HDL_PL	Phospholipids in large HDL || id:met-d-L_HDL_PL	0.00372126	5	75003678	9.3e-09	NA	0.0215422	C	T	0.396609
71632	rs12510382	met-d-L_HDL_PL	Phospholipids in large HDL || id:met-d-L_HDL_PL	0.00367873	4	970112	9.5e-09	NA	0.0206874	G	A	0.459919
71633	rs12294913	met-d-L_HDL_PL	Phospholipids in large HDL || id:met-d-L_HDL_PL	0.00869021	11	64004643	1.3e-08	NA	-0.0470936	G	C	0.049059
71634	rs1457489	met-d-L_HDL_PL	Phospholipids in large HDL || id:met-d-L_HDL_PL	0.00413917	18	57861961	1.4e-08	NA	-0.0232112	A	G	0.26462
71635	rs7924036	met-d-L_HDL_PL	Phospholipids in large HDL || id:met-d-L_HDL_PL	0.00363533	10	65191645	1.8e-08	NA	0.0192298	T	G	0.504228
71636	rs76070947	met-d-L_HDL_PL	Phospholipids in large HDL || id:met-d-L_HDL_PL	0.00867433	20	44113286	1.9e-08	NA	-0.0483452	G	C	0.046942
71637	rs9844972	met-d-L_HDL_PL	Phospholipids in large HDL || id:met-d-L_HDL_PL	0.00720931	3	150097635	2.1e-08	NA	-0.036862	C	G	0.070765
71638	rs55714927	met-d-L_HDL_PL	Phospholipids in large HDL || id:met-d-L_HDL_PL	0.00462547	17	7080316	2.4e-08	NA	0.0244341	T	C	0.191001
71639	rs2066714	met-d-L_HDL_PL	Phospholipids in large HDL || id:met-d-L_HDL_PL	0.00540695	9	107586753	2.5e-08	NA	0.0292247	C	T	0.128934
71640	rs34695955	met-d-L_HDL_PL	Phospholipids in large HDL || id:met-d-L_HDL_PL	0.00672885	17	37808759	2.8e-08	NA	-0.0380075	G	T	0.079538
71641	rs1319424	met-d-L_HDL_PL	Phospholipids in large HDL || id:met-d-L_HDL_PL	0.00417746	9	16726000	3.7e-08	NA	0.0221282	A	G	0.743076
71642	rs17729883	met-d-L_HDL_PL	Phospholipids in large HDL || id:met-d-L_HDL_PL	0.00389149	8	9256631	3.8e-08	NA	-0.0205841	C	T	0.33463
71643	rs1006656	met-d-L_HDL_PL	Phospholipids in large HDL || id:met-d-L_HDL_PL	0.00562612	17	17682484	4.1e-08	NA	0.0299512	A	G	0.880994
71644	rs7412	met-c-885	Phospholipids in large LDL || id:met-c-885	0.025105	19	45412079	3.97e-104	18258	-0.551553	T	C	0.056112
71645	rs11591147	met-c-885	Phospholipids in large LDL || id:met-c-885	0.034777	1	55505647	1.47e-46	15985	-0.505262	T	G	0.030715
71646	rs142130958	met-c-885	Phospholipids in large LDL || id:met-c-885	0.016366	19	11190652	3.1e-44	21549	-0.231537	A	G	0.105485
71647	rs934197	met-c-885	Phospholipids in large LDL || id:met-c-885	0.01098	2	21267461	3.21e-24	21543	0.113064	A	G	0.287213
71648	rs629301	met-c-885	Phospholipids in large LDL || id:met-c-885	0.011929	1	109818306	2.97e-23	21550	0.12018	T	G	0.779779
71649	rs190934192	met-c-885	Phospholipids in large LDL || id:met-c-885	0.039997	1	55334001	1.37e-20	19270	-0.377395	A	G	0.023981
71650	rs3005923	met-c-885	Phospholipids in large LDL || id:met-c-885	0.036217	1	56801542	4.56e-19	19266	-0.327754	A	G	0.027565
71651	rs79225634	met-c-885	Phospholipids in large LDL || id:met-c-885	0.010474	5	74619639	3.89e-15	21545	0.083487	T	C	0.337008
71652	rs8106814	met-c-885	Phospholipids in large LDL || id:met-c-885	0.014401	19	45441608	2e-13	19267	-0.107346	C	T	0.220661
71653	rs182695896	met-c-885	Phospholipids in large LDL || id:met-c-885	0.040884	4	74813227	3.35e-13	19268	0.301878	C	A	0.019221
71654	rs6756629	met-c-885	Phospholipids in large LDL || id:met-c-885	0.018212	2	44065090	4.57e-13	21550	-0.133698	A	G	0.078233
71655	rs261334	met-c-885	Phospholipids in large LDL || id:met-c-885	0.011944	15	58726744	1.87e-11	21548	-0.08136	C	G	0.775257
71656	rs144064722	met-c-885	Phospholipids in large LDL || id:met-c-885	0.03406	4	73406173	4.67e-11	19266	0.227362	G	A	0.025283
71657	rs79915079	met-c-885	Phospholipids in large LDL || id:met-c-885	0.032862	19	11229066	6.63e-11	21544	-0.217622	A	G	0.024313
71658	rs3741298	met-c-885	Phospholipids in large LDL || id:met-c-885	0.011803	11	116657561	7.54e-11	21546	-0.077936	T	C	0.778174
71659	rs2954022	met-c-885	Phospholipids in large LDL || id:met-c-885	0.009804	8	126482621	8.92e-11	21548	-0.064485	A	C	0.484482
71660	rs73066442	met-c-885	Phospholipids in large LDL || id:met-c-885	0.011459	7	21592973	9.67e-11	21546	0.075227	G	A	0.245779
71661	rs10184290	met-c-885	Phospholipids in large LDL || id:met-c-885	0.014597	2	21093216	1.81e-10	21547	-0.09442	C	T	0.133432
71662	rs553741	met-c-885	Phospholipids in large LDL || id:met-c-885	0.010563	1	55520408	2.17e-10	21549	0.068023	C	G	0.626007
71663	rs635634	met-c-885	Phospholipids in large LDL || id:met-c-885	0.012373	9	136155000	3.7e-10	21547	0.078644	T	C	0.198434
71664	rs2207132	met-c-885	Phospholipids in large LDL || id:met-c-885	0.024547	20	39142516	6.75e-09	19267	0.144336	A	G	0.059698
71665	rs185415345	met-c-885	Phospholipids in large LDL || id:met-c-885	0.027304	1	56625395	1.28e-08	19268	-0.157552	A	G	0.046556
71666	rs7842117	met-c-885	Phospholipids in large LDL || id:met-c-885	0.010002	8	59313897	3.75e-08	21548	-0.055821	G	C	0.462004
71667	rs193084249	met-c-885	Phospholipids in large LDL || id:met-c-885	0.031279	1	26987646	4.89e-08	19270	0.173075	G	A	0.032129
71668	rs1065853	met-d-L_LDL_PL	Phospholipids in large LDL || id:met-d-L_LDL_PL	0.00754072	19	45413233	1e-200	NA	-0.522159	T	G	0.080584
71669	rs12151108	met-d-L_LDL_PL	Phospholipids in large LDL || id:met-d-L_LDL_PL	0.0062928	19	11197261	2.1e-126	NA	-0.149347	A	G	0.119677
71670	rs12740374	met-d-L_LDL_PL	Phospholipids in large LDL || id:met-d-L_LDL_PL	0.00493079	1	109817590	1.3e-115	NA	-0.111935	T	G	0.221059
71671	rs11591147	met-d-L_LDL_PL	Phospholipids in large LDL || id:met-d-L_LDL_PL	0.015616	1	55505647	3.5e-94	NA	-0.31541	T	G	0.017458
71672	rs562338	met-d-L_LDL_PL	Phospholipids in large LDL || id:met-d-L_LDL_PL	0.00532163	2	21288321	6.7e-90	NA	0.104574	G	A	0.819635
71673	rs28807203	met-d-L_LDL_PL	Phospholipids in large LDL || id:met-d-L_LDL_PL	0.00949426	19	45173951	1.6e-46	NA	-0.135483	C	A	0.049209
71674	rs10410835	met-d-L_LDL_PL	Phospholipids in large LDL || id:met-d-L_LDL_PL	0.00414488	19	45358353	3.5e-41	NA	0.0548149	C	T	0.523084
71675	rs102275	met-d-L_LDL_PL	Phospholipids in large LDL || id:met-d-L_LDL_PL	0.00428599	11	61557803	1.2e-40	NA	-0.0558485	C	T	0.349784
71676	rs3846662	met-d-L_LDL_PL	Phospholipids in large LDL || id:met-d-L_LDL_PL	0.00414926	5	74651084	2.6e-40	NA	0.0543371	G	A	0.424112
71677	rs1081105	met-d-L_LDL_PL	Phospholipids in large LDL || id:met-d-L_LDL_PL	0.0125035	19	45412955	9.4e-38	NA	0.157793	C	A	0.027622
71678	rs115478735	met-d-L_LDL_PL	Phospholipids in large LDL || id:met-d-L_LDL_PL	0.00530174	9	136149711	2e-37	NA	0.0671216	T	A	0.18331
71679	rs112875651	met-d-L_LDL_PL	Phospholipids in large LDL || id:met-d-L_LDL_PL	0.00425667	8	126506694	1.3e-35	NA	-0.0512675	A	G	0.392383
71680	rs58542926	met-d-L_LDL_PL	Phospholipids in large LDL || id:met-d-L_LDL_PL	0.00779378	19	19379549	2.1e-34	NA	-0.0952513	T	C	0.074402
71681	rs4299376	met-d-L_LDL_PL	Phospholipids in large LDL || id:met-d-L_LDL_PL	0.00439004	2	44072576	1.3e-27	NA	-0.0466191	T	G	0.676279
71682	rs8103315	met-d-L_LDL_PL	Phospholipids in large LDL || id:met-d-L_LDL_PL	0.0061424	19	45254168	5.4e-23	NA	0.0598379	A	C	0.135789
71683	rs77542162	met-d-L_LDL_PL	Phospholipids in large LDL || id:met-d-L_LDL_PL	0.0137844	17	67081278	1.3e-21	NA	0.131105	G	A	0.022667
71684	rs111278137	met-d-L_LDL_PL	Phospholipids in large LDL || id:met-d-L_LDL_PL	0.0145514	19	45215081	3.8e-21	NA	-0.137207	A	G	0.021615
71685	rs1461729	met-d-L_LDL_PL	Phospholipids in large LDL || id:met-d-L_LDL_PL	0.00681629	8	9187242	2.4e-19	NA	0.0595957	G	A	0.899229
71686	rs11206517	met-d-L_LDL_PL	Phospholipids in large LDL || id:met-d-L_LDL_PL	0.0114727	1	55526428	5.2e-17	NA	0.0957592	G	T	0.033009
71687	rs56325564	met-d-L_LDL_PL	Phospholipids in large LDL || id:met-d-L_LDL_PL	0.00412979	17	45766771	1.3e-16	NA	0.0329951	A	G	0.482712
71688	rs1883711	met-d-L_LDL_PL	Phospholipids in large LDL || id:met-d-L_LDL_PL	0.0120422	20	39179822	3.4e-16	NA	0.0961599	C	G	0.0312
71689	rs59379014	met-d-L_LDL_PL	Phospholipids in large LDL || id:met-d-L_LDL_PL	0.00787631	11	126228000	5.7e-16	NA	0.0642125	T	C	0.072862
71690	rs2495477	met-d-L_LDL_PL	Phospholipids in large LDL || id:met-d-L_LDL_PL	0.00427987	1	55518467	4.8e-15	NA	-0.033205	G	A	0.393807
71691	rs147841808	met-d-L_LDL_PL	Phospholipids in large LDL || id:met-d-L_LDL_PL	0.0061742	6	32601807	1.3e-14	NA	0.0489347	G	C	0.132288
71692	rs553427	met-d-L_LDL_PL	Phospholipids in large LDL || id:met-d-L_LDL_PL	0.00409904	1	234852760	2.5e-14	NA	0.0307715	T	C	0.517038
71693	rs261290	met-d-L_LDL_PL	Phospholipids in large LDL || id:met-d-L_LDL_PL	0.00432078	15	58678720	3.6e-14	NA	-0.0317095	C	T	0.654642
71694	rs79220007	met-d-L_LDL_PL	Phospholipids in large LDL || id:met-d-L_LDL_PL	0.00773083	6	26098474	5.1e-14	NA	-0.0570291	C	T	0.076081
71695	rs3798167	met-d-L_LDL_PL	Phospholipids in large LDL || id:met-d-L_LDL_PL	0.00515574	6	160567928	1.1e-13	NA	-0.0366629	T	G	0.2001
71696	rs6882345	met-d-L_LDL_PL	Phospholipids in large LDL || id:met-d-L_LDL_PL	0.00424654	5	156397673	2e-13	NA	0.0311881	A	G	0.632845
71697	rs2738447	met-d-L_LDL_PL	Phospholipids in large LDL || id:met-d-L_LDL_PL	0.00416977	19	11227480	2.5e-13	NA	0.0304353	C	A	0.59317
71698	rs34042070	met-d-L_LDL_PL	Phospholipids in large LDL || id:met-d-L_LDL_PL	0.00527816	16	72101525	8e-13	NA	0.0369688	G	C	0.18698
71699	rs55714927	met-d-L_LDL_PL	Phospholipids in large LDL || id:met-d-L_LDL_PL	0.00521243	17	7080316	8.4e-13	NA	-0.0358952	T	C	0.191001
71700	rs11127048	met-d-L_LDL_PL	Phospholipids in large LDL || id:met-d-L_LDL_PL	0.00427562	2	27752463	1.8e-12	NA	-0.0302259	A	G	0.61412
71701	rs653178	met-d-L_LDL_PL	Phospholipids in large LDL || id:met-d-L_LDL_PL	0.00410628	12	112007756	1.3e-11	NA	0.0271621	T	C	0.51605
71702	rs173539	met-d-L_LDL_PL	Phospholipids in large LDL || id:met-d-L_LDL_PL	0.00434784	16	56988044	1.5e-11	NA	-0.0301346	T	C	0.331301
71703	rs11621792	met-d-L_LDL_PL	Phospholipids in large LDL || id:met-d-L_LDL_PL	0.00413909	14	24871926	2.1e-11	NA	0.0264539	T	C	0.453802
71704	rs1499279	met-d-L_LDL_PL	Phospholipids in large LDL || id:met-d-L_LDL_PL	0.0103013	5	52106278	7.3e-11	NA	-0.0696313	G	T	0.04162
71705	rs7534572	met-d-L_LDL_PL	Phospholipids in large LDL || id:met-d-L_LDL_PL	0.00428346	1	62999675	1e-10	NA	0.0262361	G	C	0.647484
71706	rs72631343	met-d-L_LDL_PL	Phospholipids in large LDL || id:met-d-L_LDL_PL	0.00611618	17	67191270	1.3e-10	NA	-0.0383815	G	C	0.129021
71707	rs2642438	met-d-L_LDL_PL	Phospholipids in large LDL || id:met-d-L_LDL_PL	0.00448882	1	220970028	3.7e-10	NA	0.0270925	G	A	0.703836
71708	rs1895233	met-d-L_LDL_PL	Phospholipids in large LDL || id:met-d-L_LDL_PL	0.00412836	5	122924864	4.3e-10	NA	0.0251925	T	G	0.544782
71709	rs4810479	met-d-L_LDL_PL	Phospholipids in large LDL || id:met-d-L_LDL_PL	0.00473451	20	44545048	6.6e-10	NA	-0.0300643	T	C	0.750222
71710	rs2618566	met-d-L_LDL_PL	Phospholipids in large LDL || id:met-d-L_LDL_PL	0.0043281	20	17844684	1.7e-09	NA	-0.0242164	T	G	0.660287
71711	rs140798831	met-d-L_LDL_PL	Phospholipids in large LDL || id:met-d-L_LDL_PL	0.00432859	2	21149771	5e-09	NA	-0.0248465	C	T	0.656802
71712	rs2740488	met-d-L_LDL_PL	Phospholipids in large LDL || id:met-d-L_LDL_PL	0.00465369	9	107661742	5.7e-09	NA	-0.0280278	C	A	0.265313
71713	rs10260606	met-d-L_LDL_PL	Phospholipids in large LDL || id:met-d-L_LDL_PL	0.00529304	7	44584551	6.3e-09	NA	0.0293024	C	G	0.182659
71714	rs525028	met-d-L_LDL_PL	Phospholipids in large LDL || id:met-d-L_LDL_PL	0.00453076	11	116705516	1.3e-08	NA	-0.0246959	A	G	0.708552
71715	rs10953298	met-d-L_LDL_PL	Phospholipids in large LDL || id:met-d-L_LDL_PL	0.00485514	7	100216773	1.4e-08	NA	-0.0277686	T	C	0.235558
71716	rs964184	met-c-891	Phospholipids in large VLDL || id:met-c-891	0.014078	11	116648917	9.37e-50	21237	-0.210403	C	G	0.861799
71717	rs1260326	met-c-891	Phospholipids in large VLDL || id:met-c-891	0.010277	2	27730940	9.13e-21	21239	-0.096815	C	T	0.639169
71718	rs76975037	met-c-891	Phospholipids in large VLDL || id:met-c-891	0.017546	8	19851508	1.06e-18	21237	-0.156154	A	C	0.087149
71719	rs438811	met-c-891	Phospholipids in large VLDL || id:met-c-891	0.012171	19	45416741	1.05e-14	21235	0.094881	T	C	0.233751
71720	rs34437827	met-c-891	Phospholipids in large VLDL || id:met-c-891	0.013229	7	72923338	7.09e-13	20527	-0.095721	G	A	0.183461
71721	rs4350231	met-c-891	Phospholipids in large VLDL || id:met-c-891	0.010745	1	62922660	9.56e-13	21232	-0.077306	A	G	0.301343
71722	rs56255430	met-c-891	Phospholipids in large VLDL || id:met-c-891	0.020954	19	19477877	8.96e-12	18955	-0.144112	C	A	0.064574
71723	rs821840	met-c-891	Phospholipids in large VLDL || id:met-c-891	0.011719	16	56993886	6.73e-09	21237	-0.068488	G	A	0.263989
71724	rs9472125	met-c-891	Phospholipids in large VLDL || id:met-c-891	0.016614	6	43756169	1.16e-08	18247	-0.095551	T	C	0.165755
71725	rs964184	met-d-L_VLDL_PL	Phospholipids in large VLDL || id:met-d-L_VLDL_PL	0.00587271	11	116648917	1e-200	NA	-0.214938	C	G	0.867255
71726	rs328	met-d-L_VLDL_PL	Phospholipids in large VLDL || id:met-d-L_VLDL_PL	0.00660827	8	19819724	3.9e-194	NA	-0.194114	G	C	0.10031
71727	rs676210	met-d-L_VLDL_PL	Phospholipids in large VLDL || id:met-d-L_VLDL_PL	0.0049099	2	21231524	4.2e-113	NA	-0.109939	A	G	0.205765
71728	rs1260326	met-d-L_VLDL_PL	Phospholipids in large VLDL || id:met-d-L_VLDL_PL	0.00406968	2	27730940	6.3e-112	NA	-0.0896598	C	T	0.603982
71729	rs28601761	met-d-L_VLDL_PL	Phospholipids in large VLDL || id:met-d-L_VLDL_PL	0.00407998	8	126500031	1.5e-99	NA	-0.084322	G	C	0.420164
71730	rs10455872	met-d-L_VLDL_PL	Phospholipids in large VLDL || id:met-d-L_VLDL_PL	0.00737951	6	161010118	2.5e-98	NA	-0.153353	G	A	0.07899
71731	rs55747707	met-d-L_VLDL_PL	Phospholipids in large VLDL || id:met-d-L_VLDL_PL	0.00496331	7	73037366	7.8e-82	NA	-0.0957834	A	G	0.203628
71732	rs247616	met-d-L_VLDL_PL	Phospholipids in large VLDL || id:met-d-L_VLDL_PL	0.00426169	16	56989590	4e-81	NA	-0.0801022	T	C	0.32471
71733	rs5112	met-d-L_VLDL_PL	Phospholipids in large VLDL || id:met-d-L_VLDL_PL	0.00428581	19	45430280	2.6e-80	NA	0.079906	G	C	0.533746
71734	rs117733303	met-d-L_VLDL_PL	Phospholipids in large VLDL || id:met-d-L_VLDL_PL	0.0147679	6	160922870	6.6e-75	NA	-0.2699	G	A	0.0185
71735	rs116843064	met-d-L_VLDL_PL	Phospholipids in large VLDL || id:met-d-L_VLDL_PL	0.0142958	19	8429323	3.9e-61	NA	-0.234012	A	G	0.019852
71736	rs58542926	met-d-L_VLDL_PL	Phospholipids in large VLDL || id:met-d-L_VLDL_PL	0.00759917	19	19379549	3.9e-53	NA	-0.116092	T	C	0.074402
71737	rs141469619	met-d-L_VLDL_PL	Phospholipids in large VLDL || id:met-d-L_VLDL_PL	0.0210508	11	116714293	3.7e-44	NA	0.280632	G	A	0.010141
71738	rs1128249	met-d-L_VLDL_PL	Phospholipids in large VLDL || id:met-d-L_VLDL_PL	0.00407993	2	165528624	1.9e-35	NA	-0.0495572	T	G	0.391999
71739	rs174580	met-d-L_VLDL_PL	Phospholipids in large VLDL || id:met-d-L_VLDL_PL	0.00416452	11	61606642	3e-33	NA	0.0488782	G	A	0.351967
71740	rs7679	met-d-L_VLDL_PL	Phospholipids in large VLDL || id:met-d-L_VLDL_PL	0.00512926	20	44576502	4.3e-33	NA	0.0598737	C	T	0.186404
71741	rs10864726	met-d-L_VLDL_PL	Phospholipids in large VLDL || id:met-d-L_VLDL_PL	0.00407741	1	230296153	4.4e-30	NA	-0.0454784	T	C	0.605466
71742	rs150844304	met-d-L_VLDL_PL	Phospholipids in large VLDL || id:met-d-L_VLDL_PL	0.0126156	15	43726625	8e-29	NA	0.136236	C	A	0.025676
71743	rs72836561	met-d-L_VLDL_PL	Phospholipids in large VLDL || id:met-d-L_VLDL_PL	0.0114166	17	41926126	1.5e-28	NA	0.124138	T	C	0.031483
71744	rs13191810	met-d-L_VLDL_PL	Phospholipids in large VLDL || id:met-d-L_VLDL_PL	0.00429091	6	32586831	1e-23	NA	0.0438046	T	C	0.312294
71745	rs4704834	met-d-L_VLDL_PL	Phospholipids in large VLDL || id:met-d-L_VLDL_PL	0.00415776	5	156443066	1.2e-22	NA	0.0391433	G	A	0.644037
71746	rs157592	met-d-L_VLDL_PL	Phospholipids in large VLDL || id:met-d-L_VLDL_PL	0.00525817	19	45424514	1.4e-20	NA	0.0474039	C	A	0.185289
71747	rs2943640	met-d-L_VLDL_PL	Phospholipids in large VLDL || id:met-d-L_VLDL_PL	0.00416784	2	227093585	1.9e-20	NA	0.0383221	C	A	0.651849
71748	rs13108218	met-d-L_VLDL_PL	Phospholipids in large VLDL || id:met-d-L_VLDL_PL	0.00412598	4	3443931	2.5e-19	NA	-0.0360511	G	A	0.615355
71749	rs2186037	met-d-L_VLDL_PL	Phospholipids in large VLDL || id:met-d-L_VLDL_PL	0.0039945	6	127455029	3.3e-19	NA	0.0342616	G	A	0.51879
71750	rs10761716	met-d-L_VLDL_PL	Phospholipids in large VLDL || id:met-d-L_VLDL_PL	0.00401692	10	64882300	1.4e-18	NA	-0.0346945	G	C	0.441499
71751	rs632057	met-d-L_VLDL_PL	Phospholipids in large VLDL || id:met-d-L_VLDL_PL	0.00411818	6	139834012	4.7e-18	NA	-0.0355736	G	T	0.627779
71752	rs998584	met-d-L_VLDL_PL	Phospholipids in large VLDL || id:met-d-L_VLDL_PL	0.00398581	6	43757896	2.2e-17	NA	0.0334637	A	C	0.482334
71753	rs1471251	met-d-L_VLDL_PL	Phospholipids in large VLDL || id:met-d-L_VLDL_PL	0.00409021	4	87976359	8.4e-17	NA	0.0324712	T	A	0.397126
71754	rs7133378	met-d-L_VLDL_PL	Phospholipids in large VLDL || id:met-d-L_VLDL_PL	0.00427413	12	124409502	1.2e-16	NA	-0.0339972	A	G	0.319792
71755	rs2925979	met-d-L_VLDL_PL	Phospholipids in large VLDL || id:met-d-L_VLDL_PL	0.00434335	16	81534790	3.1e-16	NA	-0.0344473	C	T	0.69893
71756	rs79598313	met-d-L_VLDL_PL	Phospholipids in large VLDL || id:met-d-L_VLDL_PL	0.0132295	1	27284913	1.1e-15	NA	0.107805	T	C	0.023202
71757	rs684773	met-d-L_VLDL_PL	Phospholipids in large VLDL || id:met-d-L_VLDL_PL	0.0047178	3	135956305	3.3e-15	NA	0.0360192	C	A	0.767067
71758	rs11976955	met-d-L_VLDL_PL	Phospholipids in large VLDL || id:met-d-L_VLDL_PL	0.00430192	7	130433594	4.6e-15	NA	0.0338024	G	C	0.314213
71759	rs12212146	met-d-L_VLDL_PL	Phospholipids in large VLDL || id:met-d-L_VLDL_PL	0.0077952	6	161125454	9.7e-15	NA	0.0591591	C	T	0.074301
71760	rs13265201	met-d-L_VLDL_PL	Phospholipids in large VLDL || id:met-d-L_VLDL_PL	0.00411182	8	11493678	2e-14	NA	0.0318071	G	C	0.396268
71761	rs599839	met-d-L_VLDL_PL	Phospholipids in large VLDL || id:met-d-L_VLDL_PL	0.0047393	1	109822166	2.3e-14	NA	0.0350241	A	G	0.772085
71762	rs2478236	met-d-L_VLDL_PL	Phospholipids in large VLDL || id:met-d-L_VLDL_PL	0.00406883	10	94797973	1.9e-13	NA	-0.0277006	A	G	0.403779
71763	rs12208357	met-d-L_VLDL_PL	Phospholipids in large VLDL || id:met-d-L_VLDL_PL	0.00782865	6	160543148	4.1e-13	NA	0.0550105	T	C	0.069998
71764	rs34682685	met-d-L_VLDL_PL	Phospholipids in large VLDL || id:met-d-L_VLDL_PL	0.00657739	16	72096227	7e-13	NA	0.0457935	A	G	0.103445
71765	rs4760254	met-d-L_VLDL_PL	Phospholipids in large VLDL || id:met-d-L_VLDL_PL	0.00465939	12	57766392	1.4e-12	NA	-0.0327671	C	G	0.239057
71766	rs1801689	met-d-L_VLDL_PL	Phospholipids in large VLDL || id:met-d-L_VLDL_PL	0.0115893	17	64210580	2e-12	NA	-0.0785607	C	A	0.030531
71767	rs1510606	met-d-L_VLDL_PL	Phospholipids in large VLDL || id:met-d-L_VLDL_PL	0.00408254	2	21531266	2.5e-12	NA	-0.0289528	A	G	0.396984
71768	rs3860847	met-d-L_VLDL_PL	Phospholipids in large VLDL || id:met-d-L_VLDL_PL	0.00489065	8	126631799	3.1e-12	NA	0.0331854	A	G	0.212511
71769	rs73015034	met-d-L_VLDL_PL	Phospholipids in large VLDL || id:met-d-L_VLDL_PL	0.00603845	19	11209722	3.8e-12	NA	-0.0419692	A	C	0.126031
71770	rs7140110	met-d-L_VLDL_PL	Phospholipids in large VLDL || id:met-d-L_VLDL_PL	0.0043552	13	114544024	2.8e-11	NA	0.0275612	C	T	0.299371
71771	rs8078513	met-d-L_VLDL_PL	Phospholipids in large VLDL || id:met-d-L_VLDL_PL	0.00870822	17	17431208	7.4e-11	NA	0.0572534	A	C	0.057351
71772	rs57192995	met-d-L_VLDL_PL	Phospholipids in large VLDL || id:met-d-L_VLDL_PL	0.00865752	19	8439538	1e-10	NA	-0.0551942	C	G	0.056299
71773	rs56001710	met-d-L_VLDL_PL	Phospholipids in large VLDL || id:met-d-L_VLDL_PL	0.00416353	7	25983400	1.1e-10	NA	-0.025652	T	A	0.58058
71774	rs2092479	met-d-L_VLDL_PL	Phospholipids in large VLDL || id:met-d-L_VLDL_PL	0.00425683	20	39204644	1.1e-10	NA	-0.0260623	G	C	0.32623
71775	rs73732214	met-d-L_VLDL_PL	Phospholipids in large VLDL || id:met-d-L_VLDL_PL	0.00588379	6	32623528	1.2e-10	NA	0.035166	A	G	0.140432
71776	rs42125	met-d-L_VLDL_PL	Phospholipids in large VLDL || id:met-d-L_VLDL_PL	0.0146883	7	72823777	1.6e-10	NA	0.0923975	G	A	0.023006
71777	rs2081687	met-d-L_VLDL_PL	Phospholipids in large VLDL || id:met-d-L_VLDL_PL	0.00421678	8	59388565	1e-09	NA	-0.0254913	C	T	0.663094
71778	rs78058190	met-d-L_VLDL_PL	Phospholipids in large VLDL || id:met-d-L_VLDL_PL	0.01031	2	219699999	1.1e-09	NA	0.0613049	A	G	0.0501
71779	rs4491981	met-d-L_VLDL_PL	Phospholipids in large VLDL || id:met-d-L_VLDL_PL	0.00468892	4	171563776	3.5e-09	NA	-0.0268242	A	C	0.241217
71780	rs13186403	met-d-L_VLDL_PL	Phospholipids in large VLDL || id:met-d-L_VLDL_PL	0.00497065	5	67513457	5.4e-09	NA	-0.0278692	T	G	0.215247
71781	rs9968117	met-d-L_VLDL_PL	Phospholipids in large VLDL || id:met-d-L_VLDL_PL	0.0061097	3	52838654	6.5e-09	NA	-0.0364335	T	C	0.120934
71782	rs4698315	met-d-L_VLDL_PL	Phospholipids in large VLDL || id:met-d-L_VLDL_PL	0.0042328	4	15105312	1.2e-08	NA	0.0230019	C	G	0.66337
71783	rs11231694	met-d-L_VLDL_PL	Phospholipids in large VLDL || id:met-d-L_VLDL_PL	0.00874906	11	63862882	1.8e-08	NA	0.0503486	C	G	0.055798
71784	rs76895963	met-d-L_VLDL_PL	Phospholipids in large VLDL || id:met-d-L_VLDL_PL	0.0155048	12	4384844	1.9e-08	NA	-0.0849806	G	T	0.020556
71785	rs9844972	met-d-L_VLDL_PL	Phospholipids in large VLDL || id:met-d-L_VLDL_PL	0.00790899	3	150097635	2e-08	NA	0.0413335	C	G	0.070765
71786	rs201289443	met-d-L_VLDL_PL	Phospholipids in large VLDL || id:met-d-L_VLDL_PL	0.00414022	10	99710001	2.1e-08	NA	0.0226439	G	C	0.410222
71787	rs2484294	met-d-L_VLDL_PL	Phospholipids in large VLDL || id:met-d-L_VLDL_PL	0.00452305	10	115792062	3.2e-08	NA	-0.022693	A	G	0.733574
71788	rs2241260	met-d-L_VLDL_PL	Phospholipids in large VLDL || id:met-d-L_VLDL_PL	0.00432341	8	22875985	3.4e-08	NA	-0.0235045	G	A	0.314453
71789	rs883863	met-d-L_VLDL_PL	Phospholipids in large VLDL || id:met-d-L_VLDL_PL	0.00434961	11	116389017	4.2e-08	NA	0.0243318	A	G	0.308022
71790	rs1065853	met-d-LDL_PL	Phospholipids in LDL || id:met-d-LDL_PL	0.0075783	19	45413233	1e-200	NA	-0.543894	T	G	0.080584
71791	rs12740374	met-d-LDL_PL	Phospholipids in LDL || id:met-d-LDL_PL	0.0049566	1	109817590	2.6e-132	NA	-0.120222	T	G	0.221059
71792	rs12151108	met-d-LDL_PL	Phospholipids in LDL || id:met-d-LDL_PL	0.00632417	19	11197261	6.61e-127	NA	-0.150318	A	G	0.119677
71793	rs562338	met-d-LDL_PL	Phospholipids in LDL || id:met-d-LDL_PL	0.00534918	2	21288321	1.1e-96	NA	0.109105	G	A	0.819635
71794	rs11591147	met-d-LDL_PL	Phospholipids in LDL || id:met-d-LDL_PL	0.0156977	1	55505647	1.5e-93	NA	-0.315588	T	G	0.017458
71795	rs28807203	met-d-LDL_PL	Phospholipids in LDL || id:met-d-LDL_PL	0.00954158	19	45173951	2e-50	NA	-0.141704	C	A	0.049209
71796	rs10410835	met-d-LDL_PL	Phospholipids in LDL || id:met-d-LDL_PL	0.00416554	19	45358353	5.1e-45	NA	0.0577809	C	T	0.523084
71797	rs1081105	met-d-LDL_PL	Phospholipids in LDL || id:met-d-LDL_PL	0.0125658	19	45412955	6.4e-44	NA	0.172121	C	A	0.027622
71798	rs112875651	met-d-LDL_PL	Phospholipids in LDL || id:met-d-LDL_PL	0.0042792	8	126506694	5.5e-43	NA	-0.0567202	A	G	0.392383
71799	rs3846662	met-d-LDL_PL	Phospholipids in LDL || id:met-d-LDL_PL	0.00417107	5	74651084	2.2e-40	NA	0.0546873	G	A	0.424112
71800	rs58542926	met-d-LDL_PL	Phospholipids in LDL || id:met-d-LDL_PL	0.00783263	19	19379549	1.7e-38	NA	-0.101648	T	C	0.074402
71801	rs115478735	met-d-LDL_PL	Phospholipids in LDL || id:met-d-LDL_PL	0.0053298	9	136149711	2.4e-32	NA	0.0625891	T	A	0.18331
71802	rs102275	met-d-LDL_PL	Phospholipids in LDL || id:met-d-LDL_PL	0.00430869	11	61557803	4.8e-29	NA	-0.0470435	C	T	0.349784
71803	rs4299376	met-d-LDL_PL	Phospholipids in LDL || id:met-d-LDL_PL	0.00441277	2	44072576	5.9e-27	NA	-0.0462546	T	G	0.676279
71804	rs8103315	met-d-LDL_PL	Phospholipids in LDL || id:met-d-LDL_PL	0.00617302	19	45254168	5.4e-25	NA	0.0624225	A	C	0.135789
71805	rs111278137	met-d-LDL_PL	Phospholipids in LDL || id:met-d-LDL_PL	0.0146239	19	45215081	5e-22	NA	-0.142073	A	G	0.021615
71806	rs77542162	met-d-LDL_PL	Phospholipids in LDL || id:met-d-LDL_PL	0.0138572	17	67081278	1e-19	NA	0.12541	G	A	0.022667
71807	rs11127048	met-d-LDL_PL	Phospholipids in LDL || id:met-d-LDL_PL	0.00429776	2	27752463	4.4e-19	NA	-0.0382878	A	G	0.61412
71808	rs6073958	met-d-LDL_PL	Phospholipids in LDL || id:met-d-LDL_PL	0.00517073	20	44551855	2.7e-18	NA	0.0452183	C	T	0.198725
71809	rs59379014	met-d-LDL_PL	Phospholipids in LDL || id:met-d-LDL_PL	0.00791803	11	126228000	2e-17	NA	0.0676925	T	C	0.072862
71810	rs56325564	met-d-LDL_PL	Phospholipids in LDL || id:met-d-LDL_PL	0.00415158	17	45766771	2.4e-17	NA	0.0339285	A	G	0.482712
71811	rs6601299	met-d-LDL_PL	Phospholipids in LDL || id:met-d-LDL_PL	0.00685388	8	9184691	3.4e-17	NA	0.0565093	C	T	0.899273
71812	rs11206517	met-d-LDL_PL	Phospholipids in LDL || id:met-d-LDL_PL	0.0115328	1	55526428	5.5e-17	NA	0.0959555	G	T	0.033009
71813	rs6882345	met-d-LDL_PL	Phospholipids in LDL || id:met-d-LDL_PL	0.00426886	5	156397673	2.8e-16	NA	0.0347358	A	G	0.632845
71814	rs34042070	met-d-LDL_PL	Phospholipids in LDL || id:met-d-LDL_PL	0.00530601	16	72101525	3.8e-15	NA	0.0407123	G	C	0.18698
71815	rs11755689	met-d-LDL_PL	Phospholipids in LDL || id:met-d-LDL_PL	0.00450473	6	32586376	4.7e-15	NA	0.0362609	G	A	0.334126
71816	rs553427	met-d-LDL_PL	Phospholipids in LDL || id:met-d-LDL_PL	0.0041205	1	234852760	7.1e-15	NA	0.0315777	T	C	0.517038
71817	rs2495477	met-d-LDL_PL	Phospholipids in LDL || id:met-d-LDL_PL	0.00430227	1	55518467	7.9e-15	NA	-0.0329861	G	A	0.393807
71818	rs115740542	met-d-LDL_PL	Phospholipids in LDL || id:met-d-LDL_PL	0.00792855	6	26123502	1.1e-14	NA	-0.0602846	C	T	0.073599
71819	rs55714927	met-d-LDL_PL	Phospholipids in LDL || id:met-d-LDL_PL	0.00523993	17	7080316	1.4e-14	NA	-0.0388471	T	C	0.191001
71820	rs3798167	met-d-LDL_PL	Phospholipids in LDL || id:met-d-LDL_PL	0.00518259	6	160567928	1.8e-14	NA	-0.0379514	T	G	0.2001
71821	rs2738447	met-d-LDL_PL	Phospholipids in LDL || id:met-d-LDL_PL	0.00419055	19	11227480	1.8e-14	NA	0.0321588	C	A	0.59317
71822	rs11621792	met-d-LDL_PL	Phospholipids in LDL || id:met-d-LDL_PL	0.00416087	14	24871926	7.2e-13	NA	0.0283963	T	C	0.453802
71823	rs6016505	met-d-LDL_PL	Phospholipids in LDL || id:met-d-LDL_PL	0.00412652	20	39678289	4.4e-12	NA	0.0267394	T	C	0.549535
71824	rs173539	met-d-LDL_PL	Phospholipids in LDL || id:met-d-LDL_PL	0.00437078	16	56988044	7.5e-12	NA	-0.0305363	T	C	0.331301
71825	rs140798831	met-d-LDL_PL	Phospholipids in LDL || id:met-d-LDL_PL	0.004351	2	21149771	1.9e-11	NA	-0.0286666	C	T	0.656802
71826	rs1499279	met-d-LDL_PL	Phospholipids in LDL || id:met-d-LDL_PL	0.0103555	5	52106278	1.9e-11	NA	-0.0721071	G	T	0.04162
71827	rs525028	met-d-LDL_PL	Phospholipids in LDL || id:met-d-LDL_PL	0.00455475	11	116705516	2.2e-11	NA	-0.0295696	A	G	0.708552
71828	rs4766578	met-d-LDL_PL	Phospholipids in LDL || id:met-d-LDL_PL	0.0041282	12	111904371	3.7e-11	NA	0.0265392	A	T	0.503247
71829	rs7534572	met-d-LDL_PL	Phospholipids in LDL || id:met-d-LDL_PL	0.00430588	1	62999675	1.1e-10	NA	0.0262007	G	C	0.647484
71830	rs72631343	met-d-LDL_PL	Phospholipids in LDL || id:met-d-LDL_PL	0.00614845	17	67191270	1.3e-10	NA	-0.038729	G	C	0.129021
71831	rs2618566	met-d-LDL_PL	Phospholipids in LDL || id:met-d-LDL_PL	0.00435085	20	17844684	1.4e-09	NA	-0.0242806	T	G	0.660287
71832	rs1895233	met-d-LDL_PL	Phospholipids in LDL || id:met-d-LDL_PL	0.00415005	5	122924864	2.2e-09	NA	0.0241411	T	G	0.544782
71833	rs6102034	met-d-LDL_PL	Phospholipids in LDL || id:met-d-LDL_PL	0.00445392	20	39186590	5.6e-09	NA	-0.0262648	G	C	0.323219
71834	rs10260606	met-d-LDL_PL	Phospholipids in LDL || id:met-d-LDL_PL	0.00532127	7	44584551	1.8e-08	NA	0.0286046	C	G	0.182659
71835	rs6920309	met-d-LDL_PL	Phospholipids in LDL || id:met-d-LDL_PL	0.00414959	6	16134247	2.5e-08	NA	-0.0232707	T	C	0.456844
71836	rs2740488	met-d-LDL_PL	Phospholipids in LDL || id:met-d-LDL_PL	0.00467832	9	107661742	2.6e-08	NA	-0.0270532	C	A	0.265313
71837	rs10504255	met-d-LDL_PL	Phospholipids in LDL || id:met-d-LDL_PL	0.00437522	8	59398461	3.3e-08	NA	-0.0222088	A	G	0.662963
71838	rs13108218	met-d-LDL_PL	Phospholipids in LDL || id:met-d-LDL_PL	0.00426559	4	3443931	3.9e-08	NA	-0.0233447	G	A	0.615355
71839	rs10953298	met-d-LDL_PL	Phospholipids in LDL || id:met-d-LDL_PL	0.00488103	7	100216773	4.9e-08	NA	-0.0268356	T	C	0.235558
71840	rs247617	met-c-903	Phospholipids in medium HDL || id:met-c-903	0.010834	16	56990716	1.04e-34	21553	0.134355	A	C	0.297513
71841	rs4939884	met-c-903	Phospholipids in medium HDL || id:met-c-903	0.012945	18	47167407	1.1e-12	21554	0.092992	C	T	0.830432
71842	rs9987289	met-c-903	Phospholipids in medium HDL || id:met-c-903	0.015136	8	9183358	1.05e-10	21553	0.098688	G	A	0.881898
71843	rs6073958	met-c-903	Phospholipids in medium HDL || id:met-c-903	0.012327	20	44551855	4.27e-10	21554	0.077692	C	T	0.195889
71844	rs77960347	met-c-903	Phospholipids in medium HDL || id:met-c-903	0.066411	18	47109955	6.03e-09	20982	0.38986	G	A	0.005817
71845	rs12239737	met-c-903	Phospholipids in medium HDL || id:met-c-903	0.011146	1	63086001	1.57e-08	21553	-0.063604	A	T	0.269608
71846	rs75835816	met-c-903	Phospholipids in medium HDL || id:met-c-903	0.038142	8	19885513	3.8e-08	19271	-0.211733	C	G	0.0194
71847	rs3764261	met-d-M_HDL_PL	Phospholipids in medium HDL || id:met-d-M_HDL_PL	0.00411987	16	56993324	1e-200	NA	0.146324	A	C	0.324423
71848	rs1065853	met-d-M_HDL_PL	Phospholipids in medium HDL || id:met-d-M_HDL_PL	0.00712177	19	45413233	2.6e-162	NA	0.189834	T	G	0.080584
71849	rs2043085	met-d-M_HDL_PL	Phospholipids in medium HDL || id:met-d-M_HDL_PL	0.00396073	15	58680954	7.91e-148	NA	-0.101547	C	T	0.61268
71850	rs1077835	met-d-M_HDL_PL	Phospholipids in medium HDL || id:met-d-M_HDL_PL	0.00466887	15	58723426	1.5e-114	NA	0.104127	G	A	0.219721
71851	rs77960347	met-d-M_HDL_PL	Phospholipids in medium HDL || id:met-d-M_HDL_PL	0.0168595	18	47109955	9.1e-92	NA	0.339194	G	A	0.013239
71852	rs9304381	met-d-M_HDL_PL	Phospholipids in medium HDL || id:met-d-M_HDL_PL	0.00501129	18	47158234	1.9e-88	NA	0.0993117	T	C	0.818411
71853	rs15285	met-d-M_HDL_PL	Phospholipids in medium HDL || id:met-d-M_HDL_PL	0.0042727	8	19824667	3.9e-68	NA	0.0736757	T	C	0.286536
71854	rs4240624	met-d-M_HDL_PL	Phospholipids in medium HDL || id:met-d-M_HDL_PL	0.00672642	8	9184231	5.9e-49	NA	0.0981992	A	G	0.909226
71855	rs1002687	met-d-M_HDL_PL	Phospholipids in medium HDL || id:met-d-M_HDL_PL	0.00403335	1	62963737	1.6e-48	NA	0.0583372	A	G	0.644777
71856	rs625145	met-d-M_HDL_PL	Phospholipids in medium HDL || id:met-d-M_HDL_PL	0.00493714	11	116727936	1.5e-47	NA	0.0693488	T	A	0.188126
71857	rs12977604	met-d-M_HDL_PL	Phospholipids in medium HDL || id:met-d-M_HDL_PL	0.00411435	19	45442528	5.3e-46	NA	0.0574604	G	C	0.499958
71858	rs559355	met-d-M_HDL_PL	Phospholipids in medium HDL || id:met-d-M_HDL_PL	0.0053106	11	75451281	1.1e-43	NA	-0.072634	T	A	0.157985
71859	rs1260326	met-d-M_HDL_PL	Phospholipids in medium HDL || id:met-d-M_HDL_PL	0.00394695	2	27730940	4.8e-40	NA	-0.0530497	C	T	0.603982
71860	rs583104	met-d-M_HDL_PL	Phospholipids in medium HDL || id:met-d-M_HDL_PL	0.00460611	1	109821307	1.2e-39	NA	-0.0591319	T	G	0.773381
71861	rs1321257	met-d-M_HDL_PL	Phospholipids in medium HDL || id:met-d-M_HDL_PL	0.00396185	1	230305312	4.8e-38	NA	0.0502979	A	G	0.613219
71862	rs737338	met-d-M_HDL_PL	Phospholipids in medium HDL || id:met-d-M_HDL_PL	0.010478	19	11347657	2.9e-36	NA	-0.129821	T	C	0.035188
71863	rs676210	met-d-M_HDL_PL	Phospholipids in medium HDL || id:met-d-M_HDL_PL	0.00476182	2	21231524	6.1e-32	NA	0.0567717	A	G	0.205765
71864	rs75911530	met-d-M_HDL_PL	Phospholipids in medium HDL || id:met-d-M_HDL_PL	0.0113747	16	57049137	3.9e-29	NA	-0.124949	A	G	0.032886
71865	rs72836561	met-d-M_HDL_PL	Phospholipids in medium HDL || id:met-d-M_HDL_PL	0.0110593	17	41926126	2.3e-26	NA	-0.115631	T	C	0.031483
71866	rs140584594	met-d-M_HDL_PL	Phospholipids in medium HDL || id:met-d-M_HDL_PL	0.00432363	1	110232983	1.6e-21	NA	0.0405085	G	A	0.730105
71867	rs6511720	met-d-M_HDL_PL	Phospholipids in medium HDL || id:met-d-M_HDL_PL	0.00593742	19	11202306	1.1e-20	NA	0.0540951	T	G	0.119788
71868	rs61941676	met-d-M_HDL_PL	Phospholipids in medium HDL || id:met-d-M_HDL_PL	0.00593946	12	125324798	4.1e-20	NA	-0.054505	A	C	0.127214
71869	rs2792735	met-d-M_HDL_PL	Phospholipids in medium HDL || id:met-d-M_HDL_PL	0.00430104	10	113921825	8.4e-20	NA	-0.0381628	A	G	0.720334
71870	rs1800961	met-d-M_HDL_PL	Phospholipids in medium HDL || id:met-d-M_HDL_PL	0.0112801	20	43042364	1e-19	NA	-0.103936	T	C	0.030197
71871	rs2298428	met-d-M_HDL_PL	Phospholipids in medium HDL || id:met-d-M_HDL_PL	0.00500106	22	21982892	2.5e-18	NA	-0.0428526	T	C	0.182554
71872	rs838876	met-d-M_HDL_PL	Phospholipids in medium HDL || id:met-d-M_HDL_PL	0.0042024	12	125259888	2.8e-18	NA	-0.0354167	G	A	0.681444
71873	rs267738	met-d-M_HDL_PL	Phospholipids in medium HDL || id:met-d-M_HDL_PL	0.00465981	1	150940625	3.8e-18	NA	0.0390327	G	T	0.219647
71874	rs13107325	met-d-M_HDL_PL	Phospholipids in medium HDL || id:met-d-M_HDL_PL	0.00736237	4	103188709	3.4e-17	NA	-0.0609624	T	C	0.074284
71875	rs6606717	met-d-M_HDL_PL	Phospholipids in medium HDL || id:met-d-M_HDL_PL	0.00385825	12	109873227	5e-17	NA	0.0320935	C	A	0.523163
71876	rs704	met-d-M_HDL_PL	Phospholipids in medium HDL || id:met-d-M_HDL_PL	0.00385891	17	26694861	8.2e-17	NA	-0.0332392	A	G	0.476025
71877	rs2642438	met-d-M_HDL_PL	Phospholipids in medium HDL || id:met-d-M_HDL_PL	0.00422914	1	220970028	9.7e-17	NA	0.0341118	G	A	0.703836
71878	rs2737214	met-d-M_HDL_PL	Phospholipids in medium HDL || id:met-d-M_HDL_PL	0.00392007	8	116624987	1e-16	NA	0.0331286	G	C	0.558518
71879	rs11039238	met-d-M_HDL_PL	Phospholipids in medium HDL || id:met-d-M_HDL_PL	0.00412723	11	47460901	2.1e-16	NA	-0.033875	C	T	0.322183
71880	rs139915535	met-d-M_HDL_PL	Phospholipids in medium HDL || id:met-d-M_HDL_PL	0.0145684	8	19766233	3.9e-16	NA	-0.114442	G	A	0.018003
71881	rs9265965	met-d-M_HDL_PL	Phospholipids in medium HDL || id:met-d-M_HDL_PL	0.00588267	6	31315629	4.9e-15	NA	-0.0459607	C	T	0.132306
71882	rs117687565	met-d-M_HDL_PL	Phospholipids in medium HDL || id:met-d-M_HDL_PL	0.0183582	18	47147524	7.9e-15	NA	0.145357	T	C	0.012015
71883	rs4239651	met-d-M_HDL_PL	Phospholipids in medium HDL || id:met-d-M_HDL_PL	0.00478021	20	46340596	8.9e-15	NA	0.0358257	C	T	0.794244
71884	rs2740488	met-d-M_HDL_PL	Phospholipids in medium HDL || id:met-d-M_HDL_PL	0.00438589	9	107661742	1.7e-14	NA	-0.0324548	C	A	0.265313
71885	rs35135293	met-d-M_HDL_PL	Phospholipids in medium HDL || id:met-d-M_HDL_PL	0.00388073	2	20363666	2.2e-14	NA	-0.0285036	T	C	0.516746
71886	rs114165349	met-d-M_HDL_PL	Phospholipids in medium HDL || id:met-d-M_HDL_PL	0.0129521	1	27021913	1e-13	NA	-0.094473	C	G	0.022956
71887	rs4656292	met-d-M_HDL_PL	Phospholipids in medium HDL || id:met-d-M_HDL_PL	0.00398563	1	161194641	1.1e-13	NA	0.0278514	G	A	0.619566
71888	rs11789603	met-d-M_HDL_PL	Phospholipids in medium HDL || id:met-d-M_HDL_PL	0.00621706	9	107647019	3.1e-13	NA	0.0463854	T	C	0.108813
71889	rs3768321	met-d-M_HDL_PL	Phospholipids in medium HDL || id:met-d-M_HDL_PL	0.00486706	1	40035928	8e-13	NA	-0.033945	T	G	0.19653
71890	rs7388248	met-d-M_HDL_PL	Phospholipids in medium HDL || id:met-d-M_HDL_PL	0.0043342	8	144305353	1.1e-12	NA	0.0314627	C	G	0.27689
71891	rs2569550	met-d-M_HDL_PL	Phospholipids in medium HDL || id:met-d-M_HDL_PL	0.00394334	19	11228745	1.5e-12	NA	-0.0278698	C	T	0.593316
71892	rs112839628	met-d-M_HDL_PL	Phospholipids in medium HDL || id:met-d-M_HDL_PL	0.00480954	6	32485539	4.6e-12	NA	0.033875	C	G	0.312
71893	rs7956099	met-d-M_HDL_PL	Phospholipids in medium HDL || id:met-d-M_HDL_PL	0.00388619	12	103556109	2.1e-11	NA	-0.0256014	C	T	0.474977
71894	rs2236252	met-d-M_HDL_PL	Phospholipids in medium HDL || id:met-d-M_HDL_PL	0.00517059	20	17597531	4.1e-11	NA	-0.0328425	T	C	0.167034
71895	rs2072113	met-d-M_HDL_PL	Phospholipids in medium HDL || id:met-d-M_HDL_PL	0.00602812	11	61604967	5.9e-11	NA	-0.0379565	T	C	0.115686
71896	rs60847460	met-d-M_HDL_PL	Phospholipids in medium HDL || id:met-d-M_HDL_PL	0.00553183	10	113983758	6.1e-11	NA	-0.0368746	T	C	0.143326
71897	rs59347135	met-d-M_HDL_PL	Phospholipids in medium HDL || id:met-d-M_HDL_PL	0.00949936	8	19750044	9.2e-11	NA	-0.0616169	G	C	0.045804
71898	rs61805076	met-d-M_HDL_PL	Phospholipids in medium HDL || id:met-d-M_HDL_PL	0.0040889	1	182154990	5.7e-10	NA	-0.0250699	C	T	0.334061
71899	rs2925979	met-d-M_HDL_PL	Phospholipids in medium HDL || id:met-d-M_HDL_PL	0.0042018	16	81534790	9.3e-10	NA	0.0243983	C	T	0.69893
71900	rs144439590	met-d-M_HDL_PL	Phospholipids in medium HDL || id:met-d-M_HDL_PL	0.011448	19	45041317	1e-09	NA	0.0669322	T	C	0.030791
71901	rs12976739	met-d-M_HDL_PL	Phospholipids in medium HDL || id:met-d-M_HDL_PL	0.00396472	19	8461663	1.8e-09	NA	0.0229733	A	G	0.396152
71902	rs3750569	met-d-M_HDL_PL	Phospholipids in medium HDL || id:met-d-M_HDL_PL	0.00505838	10	5247530	2e-09	NA	0.0289522	A	G	0.822066
71903	rs8105094	met-d-M_HDL_PL	Phospholipids in medium HDL || id:met-d-M_HDL_PL	0.00520225	19	19374061	2.1e-09	NA	-0.0297847	T	C	0.167429
71904	rs3795269	met-d-M_HDL_PL	Phospholipids in medium HDL || id:met-d-M_HDL_PL	0.00387953	1	2338126	4e-09	NA	0.0225097	A	C	0.438607
71905	rs117310449	met-d-M_HDL_PL	Phospholipids in medium HDL || id:met-d-M_HDL_PL	0.0178667	19	45393516	5e-09	NA	-0.102313	T	C	0.011985
71906	rs11601507	met-d-M_HDL_PL	Phospholipids in medium HDL || id:met-d-M_HDL_PL	0.00752312	11	5701074	5.2e-09	NA	-0.0414425	A	C	0.069166
71907	rs941507	met-d-M_HDL_PL	Phospholipids in medium HDL || id:met-d-M_HDL_PL	0.00388375	14	24759319	1.1e-08	NA	-0.0215387	C	G	0.460822
71908	rs5760108	met-d-M_HDL_PL	Phospholipids in medium HDL || id:met-d-M_HDL_PL	0.00396631	22	24252668	1.4e-08	NA	-0.0214705	T	G	0.611327
71909	rs2287431	met-d-M_HDL_PL	Phospholipids in medium HDL || id:met-d-M_HDL_PL	0.00433711	2	211320288	1.5e-08	NA	0.0240716	C	A	0.275741
71910	rs581080	met-d-M_HDL_PL	Phospholipids in medium HDL || id:met-d-M_HDL_PL	0.00503567	9	15305378	1.8e-08	NA	0.0268675	C	G	0.820396
71911	rs2176040	met-d-M_HDL_PL	Phospholipids in medium HDL || id:met-d-M_HDL_PL	0.00403016	2	227092802	2e-08	NA	-0.0209138	G	A	0.646743
71912	rs12904367	met-d-M_HDL_PL	Phospholipids in medium HDL || id:met-d-M_HDL_PL	0.00565387	15	58547878	2.5e-08	NA	0.0313313	A	G	0.141255
71913	rs34707604	met-d-M_HDL_PL	Phospholipids in medium HDL || id:met-d-M_HDL_PL	0.00466315	4	69491456	3e-08	NA	0.0249862	C	T	0.258517
71914	rs3859588	met-d-M_HDL_PL	Phospholipids in medium HDL || id:met-d-M_HDL_PL	0.00472071	20	46476143	4.1e-08	NA	-0.0265158	A	T	0.217249
71915	rs7412	met-c-908	Phospholipids in medium LDL || id:met-c-908	0.025158	19	45412079	9.76e-92	18266	-0.519393	T	C	0.056114
71916	rs11591147	met-c-908	Phospholipids in medium LDL || id:met-c-908	0.03479	1	55505647	3.64e-41	15985	-0.475228	T	G	0.030715
71917	rs142130958	met-c-908	Phospholipids in medium LDL || id:met-c-908	0.016354	19	11190652	1.77e-36	21557	-0.209703	A	G	0.105496
71918	rs1367117	met-c-908	Phospholipids in medium LDL || id:met-c-908	0.01097	2	21263900	1.86e-21	21556	0.106094	A	G	0.287052
71919	rs629301	met-c-908	Phospholipids in medium LDL || id:met-c-908	0.011918	1	109818306	1.15e-20	21558	0.112946	T	G	0.779767
71920	rs190934192	met-c-908	Phospholipids in medium LDL || id:met-c-908	0.039974	1	55334001	5.09e-18	19270	-0.351616	A	G	0.023981
71921	rs3005923	met-c-908	Phospholipids in medium LDL || id:met-c-908	0.036201	1	56801542	9.86e-17	19266	-0.305749	A	G	0.027565
71922	rs12916	met-c-908	Phospholipids in medium LDL || id:met-c-908	0.009984	5	74656539	8.44e-16	21555	0.081693	C	T	0.424175
71923	rs964184	met-c-908	Phospholipids in medium LDL || id:met-c-908	0.014017	11	116648917	4.09e-14	21556	-0.107722	C	G	0.861774
71924	rs6756629	met-c-908	Phospholipids in medium LDL || id:met-c-908	0.0182	2	44065090	1.16e-12	21558	-0.131575	A	G	0.078223
71925	rs144064722	met-c-908	Phospholipids in medium LDL || id:met-c-908	0.034032	4	73406173	1.12e-11	19266	0.234976	G	A	0.025283
71926	rs182695896	met-c-908	Phospholipids in medium LDL || id:met-c-908	0.040854	4	74813227	1.49e-11	19268	0.280353	C	A	0.019221
71927	rs8106814	met-c-908	Phospholipids in medium LDL || id:met-c-908	0.014399	19	45441608	2.51e-10	19267	-0.092623	C	T	0.220661
71928	rs2954029	met-c-908	Phospholipids in medium LDL || id:met-c-908	0.009832	8	126490972	5.41e-10	21555	-0.06205	T	A	0.482467
71929	rs73066442	met-c-908	Phospholipids in medium LDL || id:met-c-908	0.011446	7	21592973	9.54e-10	21554	0.071188	G	A	0.245768
71930	rs185415345	met-c-908	Phospholipids in medium LDL || id:met-c-908	0.027287	1	56625395	5.18e-09	19268	-0.162066	A	G	0.046556
71931	rs2495477	met-c-908	Phospholipids in medium LDL || id:met-c-908	0.010785	1	55518467	5.35e-09	21557	-0.063993	G	A	0.419321
71932	rs79915079	met-c-908	Phospholipids in medium LDL || id:met-c-908	0.032832	19	11229066	6.87e-09	21552	-0.193424	A	G	0.024315
71933	rs193084249	met-c-908	Phospholipids in medium LDL || id:met-c-908	0.031254	1	26987646	1.37e-08	19270	0.180395	G	A	0.032129
71934	rs10184290	met-c-908	Phospholipids in medium LDL || id:met-c-908	0.014585	2	21093216	2.04e-08	21555	-0.083176	C	T	0.133414
71935	rs1065853	met-d-M_LDL_PL	Phospholipids in medium LDL || id:met-d-M_LDL_PL	0.00760974	19	45413233	1e-200	NA	-0.505951	T	G	0.080584
71936	rs12740374	met-d-M_LDL_PL	Phospholipids in medium LDL || id:met-d-M_LDL_PL	0.00497535	1	109817590	1.9e-128	NA	-0.118988	T	G	0.221059
71937	rs12151108	met-d-M_LDL_PL	Phospholipids in medium LDL || id:met-d-M_LDL_PL	0.0063504	19	11197261	4.6e-109	NA	-0.139962	A	G	0.119677
71938	rs562338	met-d-M_LDL_PL	Phospholipids in medium LDL || id:met-d-M_LDL_PL	0.00536893	2	21288321	5.3e-87	NA	0.103848	G	A	0.819635
71939	rs11591147	met-d-M_LDL_PL	Phospholipids in medium LDL || id:met-d-M_LDL_PL	0.0157571	1	55505647	1.3e-78	NA	-0.288209	T	G	0.017458
71940	rs112875651	met-d-M_LDL_PL	Phospholipids in medium LDL || id:met-d-M_LDL_PL	0.00429507	8	126506694	3e-56	NA	-0.0657471	A	G	0.392383
71941	rs6073958	met-d-M_LDL_PL	Phospholipids in medium LDL || id:met-d-M_LDL_PL	0.00518987	20	44551855	1.8e-52	NA	0.0788061	C	T	0.198725
71942	rs28807203	met-d-M_LDL_PL	Phospholipids in medium LDL || id:met-d-M_LDL_PL	0.00958117	19	45173951	7.6e-45	NA	-0.133771	C	A	0.049209
71943	rs1081105	met-d-M_LDL_PL	Phospholipids in medium LDL || id:met-d-M_LDL_PL	0.0126179	19	45412955	1.4e-44	NA	0.174669	C	A	0.027622
71944	rs58542926	met-d-M_LDL_PL	Phospholipids in medium LDL || id:met-d-M_LDL_PL	0.00786512	19	19379549	2.8e-44	NA	-0.110024	T	C	0.074402
71945	rs10410835	met-d-M_LDL_PL	Phospholipids in medium LDL || id:met-d-M_LDL_PL	0.00418282	19	45358353	3.3e-41	NA	0.0552639	C	T	0.523084
71946	rs780094	met-d-M_LDL_PL	Phospholipids in medium LDL || id:met-d-M_LDL_PL	0.00424824	2	27741237	3.5e-36	NA	-0.0532039	C	T	0.615152
71947	rs964184	met-d-M_LDL_PL	Phospholipids in medium LDL || id:met-d-M_LDL_PL	0.0060962	11	116648917	2.7e-35	NA	-0.0731021	C	G	0.867255
71948	rs3846662	met-d-M_LDL_PL	Phospholipids in medium LDL || id:met-d-M_LDL_PL	0.00418672	5	74651084	3.9e-34	NA	0.0506209	G	A	0.424112
71949	rs115478735	met-d-M_LDL_PL	Phospholipids in medium LDL || id:met-d-M_LDL_PL	0.00534979	9	136149711	6.3e-29	NA	0.0588983	T	A	0.18331
71950	rs4299376	met-d-M_LDL_PL	Phospholipids in medium LDL || id:met-d-M_LDL_PL	0.00442907	2	44072576	4.8e-23	NA	-0.043009	T	G	0.676279
71951	rs8103315	met-d-M_LDL_PL	Phospholipids in medium LDL || id:met-d-M_LDL_PL	0.00619862	19	45254168	8.4e-23	NA	0.0590189	A	C	0.135789
71952	rs173539	met-d-M_LDL_PL	Phospholipids in medium LDL || id:met-d-M_LDL_PL	0.00438709	16	56988044	7e-22	NA	-0.0425015	T	C	0.331301
71953	rs111278137	met-d-M_LDL_PL	Phospholipids in medium LDL || id:met-d-M_LDL_PL	0.0146846	19	45215081	1.4e-20	NA	-0.138681	A	G	0.021615
71954	rs55714927	met-d-M_LDL_PL	Phospholipids in medium LDL || id:met-d-M_LDL_PL	0.00525963	17	7080316	1.7e-18	NA	-0.0445179	T	C	0.191001
71955	rs6882345	met-d-M_LDL_PL	Phospholipids in medium LDL || id:met-d-M_LDL_PL	0.00428488	5	156397673	1.9e-17	NA	0.0361921	A	G	0.632845
71956	rs11755689	met-d-M_LDL_PL	Phospholipids in medium LDL || id:met-d-M_LDL_PL	0.00452139	6	32586376	5.9e-17	NA	0.0396418	G	A	0.334126
71957	rs34042070	met-d-M_LDL_PL	Phospholipids in medium LDL || id:met-d-M_LDL_PL	0.00532581	16	72101525	2e-16	NA	0.0429745	G	C	0.18698
71958	rs56325564	met-d-M_LDL_PL	Phospholipids in medium LDL || id:met-d-M_LDL_PL	0.00416719	17	45766771	2.1e-16	NA	0.0329937	A	G	0.482712
71959	rs4307732	met-d-M_LDL_PL	Phospholipids in medium LDL || id:met-d-M_LDL_PL	0.00673963	11	126244955	6e-16	NA	0.0553722	A	G	0.105928
71960	rs6601299	met-d-M_LDL_PL	Phospholipids in medium LDL || id:met-d-M_LDL_PL	0.00687931	8	9184691	7.3e-16	NA	0.0547093	C	T	0.899273
71961	rs11206517	met-d-M_LDL_PL	Phospholipids in medium LDL || id:met-d-M_LDL_PL	0.0115764	1	55526428	2.4e-15	NA	0.0907358	G	T	0.033009
71962	rs7534572	met-d-M_LDL_PL	Phospholipids in medium LDL || id:met-d-M_LDL_PL	0.00432217	1	62999675	1.2e-14	NA	0.0318653	G	C	0.647484
71963	rs11621792	met-d-M_LDL_PL	Phospholipids in medium LDL || id:met-d-M_LDL_PL	0.00417641	14	24871926	1.4e-14	NA	0.0306312	T	C	0.453802
71964	rs12208357	met-d-M_LDL_PL	Phospholipids in medium LDL || id:met-d-M_LDL_PL	0.00813382	6	160543148	1.5e-14	NA	0.0614642	T	C	0.069998
71965	rs77542162	met-d-M_LDL_PL	Phospholipids in medium LDL || id:met-d-M_LDL_PL	0.0139092	17	67081278	2.8e-14	NA	0.105931	G	A	0.022667
71966	rs553427	met-d-M_LDL_PL	Phospholipids in medium LDL || id:met-d-M_LDL_PL	0.00413608	1	234852760	3.4e-14	NA	0.0308403	T	C	0.517038
71967	rs79220007	met-d-M_LDL_PL	Phospholipids in medium LDL || id:met-d-M_LDL_PL	0.00779984	6	26098474	1.1e-13	NA	-0.0577503	C	T	0.076081
71968	rs2738447	met-d-M_LDL_PL	Phospholipids in medium LDL || id:met-d-M_LDL_PL	0.00420794	19	11227480	1.2e-13	NA	0.0315057	C	A	0.59317
71969	rs6016505	met-d-M_LDL_PL	Phospholipids in medium LDL || id:met-d-M_LDL_PL	0.00414179	20	39678289	3.8e-13	NA	0.0282523	T	C	0.549535
71970	rs2495477	met-d-M_LDL_PL	Phospholipids in medium LDL || id:met-d-M_LDL_PL	0.00431855	1	55518467	4.5e-13	NA	-0.0306366	G	A	0.393807
71971	rs13108218	met-d-M_LDL_PL	Phospholipids in medium LDL || id:met-d-M_LDL_PL	0.0042814	4	3443931	4.7e-13	NA	-0.0308143	G	A	0.615355
71972	rs140798831	met-d-M_LDL_PL	Phospholipids in medium LDL || id:met-d-M_LDL_PL	0.00436706	2	21149771	6.1e-13	NA	-0.0311252	C	T	0.656802
71973	rs11753995	met-d-M_LDL_PL	Phospholipids in medium LDL || id:met-d-M_LDL_PL	0.00549633	6	160575366	2.2e-11	NA	0.0343752	A	G	0.171032
71974	rs1499279	met-d-M_LDL_PL	Phospholipids in medium LDL || id:met-d-M_LDL_PL	0.0103943	5	52106278	2.4e-11	NA	-0.0719657	G	T	0.04162
71975	rs2865505	met-d-M_LDL_PL	Phospholipids in medium LDL || id:met-d-M_LDL_PL	0.00448199	20	39203782	4.6e-10	NA	-0.0278651	A	G	0.309958
71976	rs72631343	met-d-M_LDL_PL	Phospholipids in medium LDL || id:met-d-M_LDL_PL	0.00617157	17	67191270	4.9e-10	NA	-0.0372124	G	C	0.129021
71977	rs55747707	met-d-M_LDL_PL	Phospholipids in medium LDL || id:met-d-M_LDL_PL	0.00515107	7	73037366	1.2e-09	NA	-0.0318327	A	G	0.203628
71978	rs2144300	met-d-M_LDL_PL	Phospholipids in medium LDL || id:met-d-M_LDL_PL	0.00422432	1	230294916	3.6e-09	NA	-0.0248226	T	C	0.604851
71979	rs102275	met-d-M_LDL_PL	Phospholipids in medium LDL || id:met-d-M_LDL_PL	0.00432504	11	61557803	6.4e-09	NA	-0.0244635	C	T	0.349784
71980	rs186696265	met-d-M_LDL_PL	Phospholipids in medium LDL || id:met-d-M_LDL_PL	0.0174503	6	161111700	8.8e-09	NA	-0.103412	T	C	0.014352
71981	rs10504255	met-d-M_LDL_PL	Phospholipids in medium LDL || id:met-d-M_LDL_PL	0.00439145	8	59398461	1.4e-08	NA	-0.0229936	A	G	0.662963
71982	rs4766578	met-d-M_LDL_PL	Phospholipids in medium LDL || id:met-d-M_LDL_PL	0.00414369	12	111904371	2.6e-08	NA	0.022526	A	T	0.503247
71983	rs1895233	met-d-M_LDL_PL	Phospholipids in medium LDL || id:met-d-M_LDL_PL	0.00416563	5	122924864	3.4e-08	NA	0.0223383	T	G	0.544782
71984	rs964184	met-c-914	Phospholipids in medium VLDL || id:met-c-914	0.014075	11	116648917	5.01e-62	21238	-0.236196	C	G	0.8618
71985	rs115849089	met-c-914	Phospholipids in medium VLDL || id:met-c-914	0.016797	8	19912370	5.42e-23	21237	-0.167502	A	G	0.107442
71986	rs1260326	met-c-914	Phospholipids in medium VLDL || id:met-c-914	0.010285	2	27730940	4.48e-21	21240	-0.09786	C	T	0.63917
71987	rs1042034	met-c-914	Phospholipids in medium VLDL || id:met-c-914	0.011258	2	21225281	1.63e-17	21239	0.09686	T	C	0.745398
71988	rs3826688	met-c-914	Phospholipids in medium VLDL || id:met-c-914	0.0112	19	45418961	3.3e-16	21235	0.092329	C	T	0.676615
71989	rs13234157	met-c-914	Phospholipids in medium VLDL || id:met-c-914	0.015299	7	72971728	1.72e-15	21234	-0.123009	A	C	0.124817
71990	rs4350231	met-c-914	Phospholipids in medium VLDL || id:met-c-914	0.010758	1	62922660	8.71e-15	21233	-0.084291	A	G	0.301344
71991	rs821840	met-c-914	Phospholipids in medium VLDL || id:met-c-914	0.011729	16	56993886	9.86e-15	21238	-0.091712	G	A	0.263992
71992	rs72999033	met-c-914	Phospholipids in medium VLDL || id:met-c-914	0.021163	19	19366632	2.45e-14	21237	-0.16299	T	C	0.059371
71993	rs2980875	met-c-914	Phospholipids in medium VLDL || id:met-c-914	0.009875	8	126481747	2.44e-11	21240	-0.066595	G	A	0.484643
71994	rs6065904	met-c-914	Phospholipids in medium VLDL || id:met-c-914	0.011796	20	44534651	1.66e-08	21239	0.067255	A	G	0.228793
71995	rs10401845	met-c-914	Phospholipids in medium VLDL || id:met-c-914	0.01321	19	11191536	1.88e-08	21237	-0.075021	C	T	0.179277
71996	rs9472125	met-c-914	Phospholipids in medium VLDL || id:met-c-914	0.016282	6	43756169	2.28e-08	18954	-0.091925	T	C	0.166066
71997	rs12916	met-c-914	Phospholipids in medium VLDL || id:met-c-914	0.010083	5	74656539	2.69e-08	21238	0.056629	C	T	0.42383
71998	rs72836561	met-c-914	Phospholipids in medium VLDL || id:met-c-914	0.036062	17	41926126	2.87e-08	18957	0.202129	T	C	0.025024
71999	rs1065853	met-d-M_VLDL_PL	Phospholipids in medium VLDL || id:met-d-M_VLDL_PL	0.00759922	19	45413233	1e-200	NA	-0.274281	T	G	0.080584
72000	rs964184	met-d-M_VLDL_PL	Phospholipids in medium VLDL || id:met-d-M_VLDL_PL	0.00607735	11	116648917	8.09e-129	NA	-0.143657	C	G	0.867255
72001	rs693	met-d-M_VLDL_PL	Phospholipids in medium VLDL || id:met-d-M_VLDL_PL	0.0041236	2	21232195	1.9e-118	NA	0.0935567	A	G	0.520903
72002	rs12151108	met-d-M_VLDL_PL	Phospholipids in medium VLDL || id:met-d-M_VLDL_PL	0.00634163	19	11197261	6.9e-98	NA	-0.132082	A	G	0.119677
72003	rs112875651	met-d-M_VLDL_PL	Phospholipids in medium VLDL || id:met-d-M_VLDL_PL	0.00428035	8	126506694	2.7e-78	NA	-0.0783857	A	G	0.392383
72004	rs12740374	met-d-M_VLDL_PL	Phospholipids in medium VLDL || id:met-d-M_VLDL_PL	0.00496014	1	109817590	6e-77	NA	-0.0914916	T	G	0.221059
72005	rs58542926	met-d-M_VLDL_PL	Phospholipids in medium VLDL || id:met-d-M_VLDL_PL	0.00785425	19	19379549	1.5e-64	NA	-0.133185	T	C	0.074402
72006	rs11591147	met-d-M_VLDL_PL	Phospholipids in medium VLDL || id:met-d-M_VLDL_PL	0.0157089	1	55505647	2.4e-62	NA	-0.253538	T	G	0.017458
72007	rs10096633	met-d-M_VLDL_PL	Phospholipids in medium VLDL || id:met-d-M_VLDL_PL	0.00624756	8	19830921	1.8e-61	NA	-0.101747	T	C	0.123912
72008	rs7534572	met-d-M_VLDL_PL	Phospholipids in medium VLDL || id:met-d-M_VLDL_PL	0.00430896	1	62999675	1.3e-56	NA	0.0667331	G	C	0.647484
72009	rs247616	met-d-M_VLDL_PL	Phospholipids in medium VLDL || id:met-d-M_VLDL_PL	0.00440784	16	56989590	1.3e-52	NA	-0.0673241	T	C	0.32471
72010	rs4665972	met-d-M_VLDL_PL	Phospholipids in medium VLDL || id:met-d-M_VLDL_PL	0.0042394	2	27598097	3e-45	NA	-0.0590369	C	T	0.604608
72011	rs186696265	met-d-M_VLDL_PL	Phospholipids in medium VLDL || id:met-d-M_VLDL_PL	0.0173901	6	161111700	1.7e-37	NA	-0.220543	T	C	0.014352
72012	rs12916	met-d-M_VLDL_PL	Phospholipids in medium VLDL || id:met-d-M_VLDL_PL	0.00420889	5	74656539	9.5e-36	NA	0.0522063	C	T	0.400342
72013	rs4704834	met-d-M_VLDL_PL	Phospholipids in medium VLDL || id:met-d-M_VLDL_PL	0.00430055	5	156443066	3e-32	NA	0.0501261	G	A	0.644037
72014	rs118170342	met-d-M_VLDL_PL	Phospholipids in medium VLDL || id:met-d-M_VLDL_PL	0.010583	19	45401868	4.3e-28	NA	0.114295	C	T	0.04077
72015	rs11755689	met-d-M_VLDL_PL	Phospholipids in medium VLDL || id:met-d-M_VLDL_PL	0.00450578	6	32586376	2.7e-25	NA	0.0485722	G	A	0.334126
72016	rs55747707	met-d-M_VLDL_PL	Phospholipids in medium VLDL || id:met-d-M_VLDL_PL	0.0051354	7	73037366	5.3e-24	NA	-0.052593	A	G	0.203628
72017	rs1883711	met-d-M_VLDL_PL	Phospholipids in medium VLDL || id:met-d-M_VLDL_PL	0.0121144	20	39179822	1.3e-21	NA	0.11127	C	G	0.0312
72018	rs4299376	met-d-M_VLDL_PL	Phospholipids in medium VLDL || id:met-d-M_VLDL_PL	0.00441459	2	44072576	8e-21	NA	-0.041508	T	G	0.676279
72019	rs261290	met-d-M_VLDL_PL	Phospholipids in medium VLDL || id:met-d-M_VLDL_PL	0.00434704	15	58678720	1.4e-20	NA	-0.0401906	C	T	0.654642
72020	rs3794695	met-d-M_VLDL_PL	Phospholipids in medium VLDL || id:met-d-M_VLDL_PL	0.00527087	16	72097827	3.4e-20	NA	0.0473633	T	C	0.189016
72021	rs115478735	met-d-M_VLDL_PL	Phospholipids in medium VLDL || id:met-d-M_VLDL_PL	0.00533402	9	136149711	6.2e-19	NA	0.0454705	T	A	0.18331
72022	rs12208357	met-d-M_VLDL_PL	Phospholipids in medium VLDL || id:met-d-M_VLDL_PL	0.00810574	6	160543148	5e-18	NA	0.0685803	T	C	0.069998
72023	rs77542162	met-d-M_VLDL_PL	Phospholipids in medium VLDL || id:met-d-M_VLDL_PL	0.0138678	17	67081278	7.3e-16	NA	0.112448	G	A	0.022667
72024	rs141469619	met-d-M_VLDL_PL	Phospholipids in medium VLDL || id:met-d-M_VLDL_PL	0.0217844	11	116714293	9.2e-16	NA	0.16598	G	A	0.010141
72025	rs4665642	met-d-M_VLDL_PL	Phospholipids in medium VLDL || id:met-d-M_VLDL_PL	0.00412974	2	21213185	4.4e-14	NA	-0.0308955	A	G	0.53634
72026	rs13108218	met-d-M_VLDL_PL	Phospholipids in medium VLDL || id:met-d-M_VLDL_PL	0.00426866	4	3443931	7.9e-14	NA	-0.0313277	G	A	0.615355
72027	rs2738447	met-d-M_VLDL_PL	Phospholipids in medium VLDL || id:met-d-M_VLDL_PL	0.00420212	19	11227480	3.8e-13	NA	0.0312717	C	A	0.59317
72028	rs822928	met-d-M_VLDL_PL	Phospholipids in medium VLDL || id:met-d-M_VLDL_PL	0.00415641	1	234873275	4.5e-13	NA	0.0289235	C	A	0.529645
72029	rs79429216	met-d-M_VLDL_PL	Phospholipids in medium VLDL || id:met-d-M_VLDL_PL	0.0183407	19	45445517	5.6e-13	NA	0.127956	A	G	0.01273
72030	rs74747585	met-d-M_VLDL_PL	Phospholipids in medium VLDL || id:met-d-M_VLDL_PL	0.0135135	19	45039971	5.9e-13	NA	-0.0972339	C	T	0.025173
72031	rs1128249	met-d-M_VLDL_PL	Phospholipids in medium VLDL || id:met-d-M_VLDL_PL	0.00422293	2	165528624	1.3e-12	NA	-0.0300902	T	G	0.391999
72032	rs11753995	met-d-M_VLDL_PL	Phospholipids in medium VLDL || id:met-d-M_VLDL_PL	0.00547736	6	160575366	1.6e-12	NA	0.0380924	A	G	0.171032
72033	rs144503444	met-d-M_VLDL_PL	Phospholipids in medium VLDL || id:met-d-M_VLDL_PL	0.0155603	8	19773155	2.5e-12	NA	0.113179	C	T	0.018253
72034	rs6602909	met-d-M_VLDL_PL	Phospholipids in medium VLDL || id:met-d-M_VLDL_PL	0.00439311	13	114551993	4.7e-12	NA	0.0299047	C	T	0.328949
72035	rs2326077	met-d-M_VLDL_PL	Phospholipids in medium VLDL || id:met-d-M_VLDL_PL	0.00436904	8	59385919	5.3e-12	NA	-0.0290418	T	C	0.663239
72036	rs72631343	met-d-M_VLDL_PL	Phospholipids in medium VLDL || id:met-d-M_VLDL_PL	0.00615316	17	67191270	6e-12	NA	-0.0412601	G	C	0.129021
72037	rs11206517	met-d-M_VLDL_PL	Phospholipids in medium VLDL || id:met-d-M_VLDL_PL	0.011541	1	55526428	6.1e-12	NA	0.0775105	G	T	0.033009
72038	rs71630059	met-d-M_VLDL_PL	Phospholipids in medium VLDL || id:met-d-M_VLDL_PL	0.00506277	3	136581611	1e-11	NA	-0.0338941	A	G	0.210861
72039	rs4533439	met-d-M_VLDL_PL	Phospholipids in medium VLDL || id:met-d-M_VLDL_PL	0.00420371	2	21141815	1.2e-11	NA	0.0282185	C	T	0.411022
72040	rs56325564	met-d-M_VLDL_PL	Phospholipids in medium VLDL || id:met-d-M_VLDL_PL	0.00415476	17	45766771	2.5e-11	NA	0.0270912	A	G	0.482712
72041	rs4846914	met-d-M_VLDL_PL	Phospholipids in medium VLDL || id:met-d-M_VLDL_PL	0.00421801	1	230295691	1e-10	NA	-0.0275065	A	G	0.605389
72042	rs2478236	met-d-M_VLDL_PL	Phospholipids in medium VLDL || id:met-d-M_VLDL_PL	0.00420937	10	94797973	1.6e-10	NA	-0.0247509	A	G	0.403779
72043	rs1471251	met-d-M_VLDL_PL	Phospholipids in medium VLDL || id:met-d-M_VLDL_PL	0.00423165	4	87976359	2.2e-10	NA	0.0261934	T	A	0.397126
72044	rs2495477	met-d-M_VLDL_PL	Phospholipids in medium VLDL || id:met-d-M_VLDL_PL	0.00430535	1	55518467	2.8e-10	NA	-0.0258795	G	A	0.393807
72045	rs10260606	met-d-M_VLDL_PL	Phospholipids in medium VLDL || id:met-d-M_VLDL_PL	0.00532506	7	44584551	5.4e-10	NA	0.0323557	C	G	0.182659
72046	rs9616847	met-d-M_VLDL_PL	Phospholipids in medium VLDL || id:met-d-M_VLDL_PL	0.00425065	22	50868669	8.8e-10	NA	0.0262957	T	A	0.388281
72047	rs2737245	met-d-M_VLDL_PL	Phospholipids in medium VLDL || id:met-d-M_VLDL_PL	0.00460749	8	116658583	1.1e-09	NA	-0.0286218	T	G	0.278598
72048	rs11057397	met-d-M_VLDL_PL	Phospholipids in medium VLDL || id:met-d-M_VLDL_PL	0.00435745	12	124419728	1.6e-09	NA	-0.0261805	T	C	0.337501
72049	rs2186037	met-d-M_VLDL_PL	Phospholipids in medium VLDL || id:met-d-M_VLDL_PL	0.00413588	6	127455029	3.4e-09	NA	0.023696	G	A	0.51879
72050	rs117578063	met-d-M_VLDL_PL	Phospholipids in medium VLDL || id:met-d-M_VLDL_PL	0.0104544	15	43580645	5.3e-09	NA	0.0580581	T	C	0.041105
72051	rs633695	met-d-M_VLDL_PL	Phospholipids in medium VLDL || id:met-d-M_VLDL_PL	0.00455138	15	58725839	6.5e-09	NA	0.027795	G	A	0.29236
72052	rs2986164	met-d-M_VLDL_PL	Phospholipids in medium VLDL || id:met-d-M_VLDL_PL	0.00450738	1	25622291	6.9e-09	NA	-0.0254032	A	G	0.535817
72053	rs1989985	met-d-M_VLDL_PL	Phospholipids in medium VLDL || id:met-d-M_VLDL_PL	0.0042465	7	21513359	1.4e-08	NA	0.0227937	G	C	0.38286
72054	rs654689	met-d-M_VLDL_PL	Phospholipids in medium VLDL || id:met-d-M_VLDL_PL	0.00419074	6	139834869	1.5e-08	NA	-0.0238721	A	G	0.590609
72055	rs78689694	met-d-M_VLDL_PL	Phospholipids in medium VLDL || id:met-d-M_VLDL_PL	0.00609161	11	126234820	1.8e-08	NA	0.0348392	C	G	0.133343
72056	rs7202323	met-d-M_VLDL_PL	Phospholipids in medium VLDL || id:met-d-M_VLDL_PL	0.00488808	16	72217113	2.1e-08	NA	-0.026925	G	T	0.229923
72057	rs72694391	met-d-M_VLDL_PL	Phospholipids in medium VLDL || id:met-d-M_VLDL_PL	0.00413834	14	24874026	2.6e-08	NA	0.0227417	C	T	0.482099
72058	rs6601299	met-d-M_VLDL_PL	Phospholipids in medium VLDL || id:met-d-M_VLDL_PL	0.00685572	8	9184691	2.7e-08	NA	0.037917	C	T	0.899273
72059	rs13059141	met-d-M_VLDL_PL	Phospholipids in medium VLDL || id:met-d-M_VLDL_PL	0.00649937	3	52841220	3.2e-08	NA	-0.0367477	A	G	0.113179
72060	rs8134638	met-d-M_VLDL_PL	Phospholipids in medium VLDL || id:met-d-M_VLDL_PL	0.00426675	21	40644170	3.3e-08	NA	0.0222466	C	T	0.374871
72061	rs6065906	met-d-S_HDL_PL	Phospholipids in small HDL || id:met-d-S_HDL_PL	0.00526821	20	44554015	4.7e-197	NA	0.154953	C	T	0.185854
72062	rs1260326	met-d-S_HDL_PL	Phospholipids in small HDL || id:met-d-S_HDL_PL	0.00418319	2	27730940	9.79e-132	NA	-0.10288	C	T	0.603982
72063	rs525028	met-d-S_HDL_PL	Phospholipids in small HDL || id:met-d-S_HDL_PL	0.00452553	11	116705516	5.3e-91	NA	-0.0901067	A	G	0.708552
72064	rs1002687	met-d-S_HDL_PL	Phospholipids in small HDL || id:met-d-S_HDL_PL	0.00427634	1	62963737	4.4e-80	NA	0.0805091	A	G	0.644777
72065	rs1065853	met-d-S_HDL_PL	Phospholipids in small HDL || id:met-d-S_HDL_PL	0.00755301	19	45413233	1.4e-77	NA	0.140136	T	G	0.080584
72066	rs77960347	met-d-S_HDL_PL	Phospholipids in small HDL || id:met-d-S_HDL_PL	0.0178781	18	47109955	2.5e-60	NA	0.293879	G	A	0.013239
72067	rs2156552	met-d-S_HDL_PL	Phospholipids in small HDL || id:met-d-S_HDL_PL	0.00533638	18	47181668	4.9e-60	NA	0.087365	T	A	0.821808
72068	rs4240624	met-d-S_HDL_PL	Phospholipids in small HDL || id:met-d-S_HDL_PL	0.00713169	8	9184231	2.5e-42	NA	0.0973034	A	G	0.909226
72069	rs112875651	met-d-S_HDL_PL	Phospholipids in small HDL || id:met-d-S_HDL_PL	0.00425025	8	126506694	2.3e-40	NA	-0.056824	A	G	0.392383
72070	rs34060476	met-d-S_HDL_PL	Phospholipids in small HDL || id:met-d-S_HDL_PL	0.00599942	7	73037956	6.9e-39	NA	-0.0772811	G	A	0.134803
72071	rs72997616	met-d-S_HDL_PL	Phospholipids in small HDL || id:met-d-S_HDL_PL	0.00704629	11	75474195	4.8e-33	NA	-0.0839734	A	C	0.094103
72072	rs4656292	met-d-S_HDL_PL	Phospholipids in small HDL || id:met-d-S_HDL_PL	0.00422575	1	161194641	3.7e-31	NA	0.0486612	G	A	0.619566
72073	rs58542926	met-d-S_HDL_PL	Phospholipids in small HDL || id:met-d-S_HDL_PL	0.00780649	19	19379549	3.5e-28	NA	-0.0860108	T	C	0.074402
72074	rs737338	met-d-S_HDL_PL	Phospholipids in small HDL || id:met-d-S_HDL_PL	0.0111124	19	11347657	2.1e-26	NA	-0.118773	T	C	0.035188
72075	rs5157	met-d-S_HDL_PL	Phospholipids in small HDL || id:met-d-S_HDL_PL	0.00414567	19	45447161	3.9e-24	NA	0.0419698	C	T	0.502347
72076	rs28383314	met-d-S_HDL_PL	Phospholipids in small HDL || id:met-d-S_HDL_PL	0.00422463	6	32587213	2e-21	NA	0.0408283	C	T	0.62295
72077	rs140584594	met-d-S_HDL_PL	Phospholipids in small HDL || id:met-d-S_HDL_PL	0.0045841	1	110232983	3.9e-19	NA	0.0412748	G	A	0.730105
72078	rs267738	met-d-S_HDL_PL	Phospholipids in small HDL || id:met-d-S_HDL_PL	0.00494054	1	150940625	7.3e-18	NA	0.0425251	G	T	0.219647
72079	rs13108218	met-d-S_HDL_PL	Phospholipids in small HDL || id:met-d-S_HDL_PL	0.00423767	4	3443931	4.9e-17	NA	-0.0345673	G	A	0.615355
72080	rs11076176	met-d-S_HDL_PL	Phospholipids in small HDL || id:met-d-S_HDL_PL	0.00558744	16	57007446	2.6e-16	NA	-0.0458077	G	T	0.167736
72081	rs635634	met-d-S_HDL_PL	Phospholipids in small HDL || id:met-d-S_HDL_PL	0.00530708	9	136155000	7.4e-14	NA	0.0383953	T	C	0.183549
72082	rs2298428	met-d-S_HDL_PL	Phospholipids in small HDL || id:met-d-S_HDL_PL	0.00530089	22	21982892	1.2e-13	NA	-0.0387565	T	C	0.182554
72083	rs55714927	met-d-S_HDL_PL	Phospholipids in small HDL || id:met-d-S_HDL_PL	0.00520647	17	7080316	1.7e-13	NA	-0.0377052	T	C	0.191001
72084	rs704	met-d-S_HDL_PL	Phospholipids in small HDL || id:met-d-S_HDL_PL	0.00409073	17	26694861	1.2e-12	NA	-0.0302953	A	G	0.476025
72085	rs11895352	met-d-S_HDL_PL	Phospholipids in small HDL || id:met-d-S_HDL_PL	0.00410801	2	20367135	1.4e-12	NA	-0.0286502	T	C	0.475363
72086	rs34120986	met-d-S_HDL_PL	Phospholipids in small HDL || id:met-d-S_HDL_PL	0.00434492	8	11689763	2.1e-12	NA	-0.0313041	A	G	0.371641
72087	rs182611493	met-d-S_HDL_PL	Phospholipids in small HDL || id:met-d-S_HDL_PL	0.0197151	19	19458388	2.6e-11	NA	-0.128338	G	A	0.012523
72088	rs75406471	met-d-S_HDL_PL	Phospholipids in small HDL || id:met-d-S_HDL_PL	0.00567405	10	5257647	6.3e-11	NA	-0.0366604	A	G	0.154669
72089	rs583104	met-d-S_HDL_PL	Phospholipids in small HDL || id:met-d-S_HDL_PL	0.0048836	1	109821307	1.1e-10	NA	-0.0312351	T	G	0.773381
72090	rs28712821	met-d-S_HDL_PL	Phospholipids in small HDL || id:met-d-S_HDL_PL	0.00421621	4	39413780	1.3e-10	NA	0.0257014	A	G	0.60509
72091	rs11601507	met-d-S_HDL_PL	Phospholipids in small HDL || id:met-d-S_HDL_PL	0.00797562	11	5701074	3.2e-10	NA	-0.0477536	A	C	0.069166
72092	rs2952290	met-d-S_HDL_PL	Phospholipids in small HDL || id:met-d-S_HDL_PL	0.00494107	17	66463383	3.9e-10	NA	-0.0300162	A	G	0.778749
72093	rs9273348	met-d-S_HDL_PL	Phospholipids in small HDL || id:met-d-S_HDL_PL	0.00465777	6	32623487	4e-10	NA	0.0310041	G	T	0.405508
72094	rs4261913	met-d-S_HDL_PL	Phospholipids in small HDL || id:met-d-S_HDL_PL	0.00421674	3	119546197	6.8e-10	NA	-0.0258328	T	C	0.6194
72095	rs11620783	met-d-S_HDL_PL	Phospholipids in small HDL || id:met-d-S_HDL_PL	0.00415537	14	24871530	1.5e-09	NA	0.0247151	T	C	0.431547
72096	rs186696265	met-d-S_HDL_PL	Phospholipids in small HDL || id:met-d-S_HDL_PL	0.0172773	6	161111700	1.9e-09	NA	-0.102749	T	C	0.014352
72097	rs117687565	met-d-S_HDL_PL	Phospholipids in small HDL || id:met-d-S_HDL_PL	0.0194673	18	47147524	2.2e-09	NA	0.116476	T	C	0.012015
72098	rs2395943	met-d-S_HDL_PL	Phospholipids in small HDL || id:met-d-S_HDL_PL	0.00414802	6	42940673	3.3e-09	NA	0.024259	G	A	0.588436
72099	rs4846922	met-d-S_HDL_PL	Phospholipids in small HDL || id:met-d-S_HDL_PL	0.00432832	1	230307182	3.4e-09	NA	0.0251187	C	T	0.654696
72100	rs11627138	met-d-S_HDL_PL	Phospholipids in small HDL || id:met-d-S_HDL_PL	0.00432275	14	58701638	5.9e-09	NA	-0.0246545	C	T	0.653498
72101	rs76895963	met-d-S_HDL_PL	Phospholipids in small HDL || id:met-d-S_HDL_PL	0.0159311	12	4384844	6e-09	NA	-0.0951453	G	T	0.020556
72102	rs9593	met-d-S_HDL_PL	Phospholipids in small HDL || id:met-d-S_HDL_PL	0.00409649	12	109994870	6e-09	NA	0.0238919	T	A	0.523262
72103	rs9878347	met-d-S_HDL_PL	Phospholipids in small HDL || id:met-d-S_HDL_PL	0.00415375	3	141169982	6.1e-09	NA	-0.0244336	C	A	0.429819
72104	rs74780677	met-d-S_HDL_PL	Phospholipids in small HDL || id:met-d-S_HDL_PL	0.0170429	3	48601774	7.9e-09	NA	-0.0974685	G	A	0.015223
72105	rs7924631	met-d-S_HDL_PL	Phospholipids in small HDL || id:met-d-S_HDL_PL	0.00412691	11	10324061	8.6e-09	NA	0.0243304	G	A	0.552638
72106	rs7551124	met-d-S_HDL_PL	Phospholipids in small HDL || id:met-d-S_HDL_PL	0.00617924	1	23785760	1.2e-08	NA	0.0345396	T	C	0.87538
72107	rs13255048	met-d-S_HDL_PL	Phospholipids in small HDL || id:met-d-S_HDL_PL	0.00592702	8	18276640	1.4e-08	NA	0.0328797	A	G	0.138478
72108	rs5760108	met-d-S_HDL_PL	Phospholipids in small HDL || id:met-d-S_HDL_PL	0.0042041	22	24252668	2e-08	NA	-0.0236994	T	G	0.611327
72109	rs1316313	met-d-S_HDL_PL	Phospholipids in small HDL || id:met-d-S_HDL_PL	0.00428509	10	81110307	2.4e-08	NA	-0.0235208	T	C	0.355373
72110	rs11699553	met-d-S_HDL_PL	Phospholipids in small HDL || id:met-d-S_HDL_PL	0.0115209	20	44219127	2.5e-08	NA	-0.0650872	T	C	0.033248
72111	rs2236252	met-d-S_HDL_PL	Phospholipids in small HDL || id:met-d-S_HDL_PL	0.00547921	20	17597531	3.1e-08	NA	-0.0301693	T	C	0.167034
72112	rs2245793	met-d-S_HDL_PL	Phospholipids in small HDL || id:met-d-S_HDL_PL	0.00687089	9	107563603	3.7e-08	NA	0.036855	C	T	0.901792
72113	rs1065853	met-d-S_LDL_PL	Phospholipids in small LDL || id:met-d-S_LDL_PL	0.0075637	19	45413233	1e-200	NA	-0.644317	T	G	0.080584
72114	rs12740374	met-d-S_LDL_PL	Phospholipids in small LDL || id:met-d-S_LDL_PL	0.00495486	1	109817590	6.7e-191	NA	-0.143663	T	G	0.221059
72115	rs12151108	met-d-S_LDL_PL	Phospholipids in small LDL || id:met-d-S_LDL_PL	0.00631199	19	11197261	3.6e-141	NA	-0.158246	A	G	0.119677
72116	rs562338	met-d-S_LDL_PL	Phospholipids in small LDL || id:met-d-S_LDL_PL	0.00534684	2	21288321	1.6e-132	NA	0.126941	G	A	0.819635
72117	rs11591147	met-d-S_LDL_PL	Phospholipids in small LDL || id:met-d-S_LDL_PL	0.0156922	1	55505647	1.3e-105	NA	-0.333805	T	G	0.017458
72118	rs28807203	met-d-S_LDL_PL	Phospholipids in small LDL || id:met-d-S_LDL_PL	0.0095232	19	45173951	2.6e-69	NA	-0.166267	C	A	0.049209
72119	rs10410835	met-d-S_LDL_PL	Phospholipids in small LDL || id:met-d-S_LDL_PL	0.00415751	19	45358353	2.3e-63	NA	0.0685431	C	T	0.523084
72120	rs1081105	met-d-S_LDL_PL	Phospholipids in small LDL || id:met-d-S_LDL_PL	0.0125416	19	45412955	9.8e-63	NA	0.206328	C	A	0.027622
72121	rs3846662	met-d-S_LDL_PL	Phospholipids in small LDL || id:met-d-S_LDL_PL	0.00417057	5	74651084	9.8e-46	NA	0.0580975	G	A	0.424112
72122	rs112875651	met-d-S_LDL_PL	Phospholipids in small LDL || id:met-d-S_LDL_PL	0.00427883	8	126506694	5.5e-38	NA	-0.0527719	A	G	0.392383
72123	rs102275	met-d-S_LDL_PL	Phospholipids in small LDL || id:met-d-S_LDL_PL	0.0043081	11	61557803	1.3e-35	NA	-0.0520068	C	T	0.349784
72124	rs58542926	met-d-S_LDL_PL	Phospholipids in small LDL || id:met-d-S_LDL_PL	0.00781754	19	19379549	1.1e-34	NA	-0.0961988	T	C	0.074402
72125	rs8103315	met-d-S_LDL_PL	Phospholipids in small LDL || id:met-d-S_LDL_PL	0.00616112	19	45254168	4.8e-34	NA	0.0730056	A	C	0.135789
72126	rs4299376	met-d-S_LDL_PL	Phospholipids in small LDL || id:met-d-S_LDL_PL	0.00441084	2	44072576	1e-26	NA	-0.0458476	T	G	0.676279
72127	rs6874202	met-d-S_LDL_PL	Phospholipids in small LDL || id:met-d-S_LDL_PL	0.00426867	5	156391628	2.6e-24	NA	0.0427076	C	T	0.633798
72128	rs111278137	met-d-S_LDL_PL	Phospholipids in small LDL || id:met-d-S_LDL_PL	0.0145957	19	45215081	2.8e-24	NA	-0.150558	A	G	0.021615
72129	rs77542162	met-d-S_LDL_PL	Phospholipids in small LDL || id:met-d-S_LDL_PL	0.0138565	17	67081278	7.2e-21	NA	0.128261	G	A	0.022667
72130	rs34042070	met-d-S_LDL_PL	Phospholipids in small LDL || id:met-d-S_LDL_PL	0.00530568	16	72101525	4.4e-20	NA	0.0469886	G	C	0.18698
72131	rs2569550	met-d-S_LDL_PL	Phospholipids in small LDL || id:met-d-S_LDL_PL	0.00418804	19	11228745	6.2e-19	NA	0.0372586	C	T	0.593316
72132	rs56325564	met-d-S_LDL_PL	Phospholipids in small LDL || id:met-d-S_LDL_PL	0.00415139	17	45766771	7.4e-19	NA	0.0352096	A	G	0.482712
72133	rs472495	met-d-S_LDL_PL	Phospholipids in small LDL || id:met-d-S_LDL_PL	0.0043107	1	55521313	5.5e-18	NA	0.0366848	T	G	0.649117
72134	rs140798831	met-d-S_LDL_PL	Phospholipids in small LDL || id:met-d-S_LDL_PL	0.00434909	2	21149771	7.9e-18	NA	-0.0362928	C	T	0.656802
72135	rs115740542	met-d-S_LDL_PL	Phospholipids in small LDL || id:met-d-S_LDL_PL	0.00792631	6	26123502	6.3e-17	NA	-0.0641154	C	T	0.073599
72136	rs11755689	met-d-S_LDL_PL	Phospholipids in small LDL || id:met-d-S_LDL_PL	0.00450347	6	32586376	2.1e-16	NA	0.0371326	G	A	0.334126
72137	rs553427	met-d-S_LDL_PL	Phospholipids in small LDL || id:met-d-S_LDL_PL	0.00411905	1	234852760	4e-16	NA	0.0327384	T	C	0.517038
72138	rs115478735	met-d-S_LDL_PL	Phospholipids in small LDL || id:met-d-S_LDL_PL	0.0053302	9	136149711	2.7e-15	NA	0.0420595	T	A	0.18331
72139	rs11127048	met-d-S_LDL_PL	Phospholipids in small LDL || id:met-d-S_LDL_PL	0.00429588	2	27752463	6.1e-15	NA	-0.0332465	A	G	0.61412
72140	rs67276129	met-d-S_LDL_PL	Phospholipids in small LDL || id:met-d-S_LDL_PL	0.0105765	1	55676374	1.3e-14	NA	0.0783335	G	T	0.039896
72141	rs12208357	met-d-S_LDL_PL	Phospholipids in small LDL || id:met-d-S_LDL_PL	0.00810157	6	160543148	1.4e-14	NA	0.0605839	T	C	0.069998
72142	rs59379014	met-d-S_LDL_PL	Phospholipids in small LDL || id:met-d-S_LDL_PL	0.00791694	11	126228000	2.1e-14	NA	0.0609146	T	C	0.072862
72143	rs2618566	met-d-S_LDL_PL	Phospholipids in small LDL || id:met-d-S_LDL_PL	0.00435092	20	17844684	1.1e-13	NA	-0.0296363	T	G	0.660287
72144	rs11621792	met-d-S_LDL_PL	Phospholipids in small LDL || id:met-d-S_LDL_PL	0.00416068	14	24871926	4.9e-13	NA	0.0283592	T	C	0.453802
72145	rs7310615	met-d-S_LDL_PL	Phospholipids in small LDL || id:met-d-S_LDL_PL	0.00415757	12	111865049	1.3e-12	NA	0.0292354	G	C	0.516903
72146	rs4846922	met-d-S_LDL_PL	Phospholipids in small LDL || id:met-d-S_LDL_PL	0.0043542	1	230307182	6.5e-12	NA	-0.0297921	C	T	0.654696
72147	rs1499279	met-d-S_LDL_PL	Phospholipids in small LDL || id:met-d-S_LDL_PL	0.0103542	5	52106278	7.7e-12	NA	-0.0731061	G	T	0.04162
72148	rs55714927	met-d-S_LDL_PL	Phospholipids in small LDL || id:met-d-S_LDL_PL	0.00523969	17	7080316	1.5e-11	NA	-0.0338378	T	C	0.191001
72149	rs1883711	met-d-S_LDL_PL	Phospholipids in small LDL || id:met-d-S_LDL_PL	0.0121056	20	39179822	2.2e-11	NA	0.0793458	C	G	0.0312
72150	rs61946985	met-d-S_LDL_PL	Phospholipids in small LDL || id:met-d-S_LDL_PL	0.0043549	13	32976645	6.3e-11	NA	-0.0284515	A	T	0.451443
72151	rs72631343	met-d-S_LDL_PL	Phospholipids in small LDL || id:met-d-S_LDL_PL	0.00614817	17	67191270	1.8e-10	NA	-0.0379689	G	C	0.129021
72152	rs11753995	met-d-S_LDL_PL	Phospholipids in small LDL || id:met-d-S_LDL_PL	0.00547454	6	160575366	2.7e-10	NA	0.0320401	A	G	0.171032
72153	rs35346083	met-d-S_LDL_PL	Phospholipids in small LDL || id:met-d-S_LDL_PL	0.00414665	1	25788425	3.5e-10	NA	-0.0256766	A	C	0.445115
72154	rs9471975	met-d-S_LDL_PL	Phospholipids in small LDL || id:met-d-S_LDL_PL	0.0041715	6	42919222	6.2e-10	NA	-0.0248253	C	T	0.583385
72155	rs6920309	met-d-S_LDL_PL	Phospholipids in small LDL || id:met-d-S_LDL_PL	0.00414842	6	16134247	3.1e-09	NA	-0.0249667	T	C	0.456844
72156	rs6601299	met-d-S_LDL_PL	Phospholipids in small LDL || id:met-d-S_LDL_PL	0.00685329	8	9184691	4.2e-09	NA	0.0391786	C	T	0.899273
72157	rs6602909	met-d-S_LDL_PL	Phospholipids in small LDL || id:met-d-S_LDL_PL	0.00438984	13	114551993	4.3e-09	NA	0.024803	C	T	0.328949
72158	rs3751521	met-d-S_LDL_PL	Phospholipids in small LDL || id:met-d-S_LDL_PL	0.00416409	14	70924249	6.3e-09	NA	-0.024457	G	A	0.438776
72159	rs10504255	met-d-S_LDL_PL	Phospholipids in small LDL || id:met-d-S_LDL_PL	0.00437484	8	59398461	7.5e-09	NA	-0.0229213	A	G	0.662963
72160	rs11088472	met-d-S_LDL_PL	Phospholipids in small LDL || id:met-d-S_LDL_PL	0.00416979	21	40699376	9.4e-09	NA	0.0240896	C	A	0.569835
72161	rs17689595	met-d-S_LDL_PL	Phospholipids in small LDL || id:met-d-S_LDL_PL	0.00548689	5	131732774	1.8e-08	NA	-0.0297849	A	G	0.172915
72162	rs140584594	met-d-S_LDL_PL	Phospholipids in small LDL || id:met-d-S_LDL_PL	0.00461152	1	110232983	2.5e-08	NA	-0.0240846	G	A	0.730105
72163	rs11601507	met-d-S_LDL_PL	Phospholipids in small LDL || id:met-d-S_LDL_PL	0.00802601	11	5701074	3.2e-08	NA	0.0403346	A	C	0.069166
72164	rs59509802	met-d-S_LDL_PL	Phospholipids in small LDL || id:met-d-S_LDL_PL	0.00489463	7	21597487	3.4e-08	NA	0.0250263	C	A	0.232938
72165	rs933969	met-d-S_LDL_PL	Phospholipids in small LDL || id:met-d-S_LDL_PL	0.00422183	2	203499720	3.6e-08	NA	0.0230689	A	G	0.59401
72166	rs964184	met-c-931	Phospholipids in small VLDL || id:met-c-931	0.013967	11	116648917	5.16e-55	21549	-0.220955	C	G	0.861763
72167	rs3764261	met-c-931	Phospholipids in small VLDL || id:met-c-931	0.010741	16	56993324	6.3e-29	21550	-0.121425	A	C	0.299015
72168	rs1042034	met-c-931	Phospholipids in small VLDL || id:met-c-931	0.011156	2	21225281	3.78e-24	21550	0.114547	T	C	0.745345
72169	rs115849089	met-c-931	Phospholipids in small VLDL || id:met-c-931	0.016661	8	19912370	1.11e-21	21547	-0.161431	A	G	0.107398
72170	rs1260326	met-c-931	Phospholipids in small VLDL || id:met-c-931	0.010197	2	27730940	3.94e-19	21551	-0.092322	C	T	0.63891
72171	rs429358	met-c-931	Phospholipids in small VLDL || id:met-c-931	0.0134	19	45411941	1.93e-17	21545	0.115339	C	T	0.169989
72172	rs10402112	met-c-931	Phospholipids in small VLDL || id:met-c-931	0.016959	19	11191677	5.72e-16	21547	-0.139058	A	T	0.101207
72173	rs1168041	met-c-931	Phospholipids in small VLDL || id:met-c-931	0.011219	1	62960250	4.44e-15	21545	0.089119	C	T	0.721994
72174	rs2980875	met-c-931	Phospholipids in small VLDL || id:met-c-931	0.009795	8	126481747	5.66e-14	21551	-0.074575	G	A	0.484515
72175	rs72999033	met-c-931	Phospholipids in small VLDL || id:met-c-931	0.02101	19	19366632	1.07e-13	21548	-0.158173	T	C	0.059269
72176	rs72660594	met-c-931	Phospholipids in small VLDL || id:met-c-931	0.028809	1	55636240	5.53e-13	19268	-0.210457	C	T	0.035214
72177	rs3846661	met-c-931	Phospholipids in small VLDL || id:met-c-931	0.010005	5	74639178	5.3e-11	21547	0.066507	G	A	0.424866
72178	rs13225450	met-c-931	Phospholipids in small VLDL || id:met-c-931	0.014965	7	72976123	6.46e-11	21549	-0.099031	T	C	0.125609
72179	rs182695896	met-c-931	Phospholipids in small VLDL || id:met-c-931	0.040856	4	74813227	1.43e-08	19268	0.234655	C	A	0.019221
72180	rs1065853	met-d-S_VLDL_PL	Phospholipids in small VLDL || id:met-d-S_VLDL_PL	0.00759723	19	45413233	1e-200	NA	-0.247759	T	G	0.080584
72181	rs964184	met-d-S_VLDL_PL	Phospholipids in small VLDL || id:met-d-S_VLDL_PL	0.006075	11	116648917	4e-142	NA	-0.150804	C	G	0.867255
72182	rs693	met-d-S_VLDL_PL	Phospholipids in small VLDL || id:met-d-S_VLDL_PL	0.00412103	2	21232195	1.4e-136	NA	0.100586	A	G	0.520903
72183	rs73015024	met-d-S_VLDL_PL	Phospholipids in small VLDL || id:met-d-S_VLDL_PL	0.00634	19	11197598	8.2e-95	NA	-0.129861	T	G	0.119667
72184	rs112875651	met-d-S_VLDL_PL	Phospholipids in small VLDL || id:met-d-S_VLDL_PL	0.00427829	8	126506694	2.3e-90	NA	-0.0841969	A	G	0.392383
72185	rs12740374	met-d-S_VLDL_PL	Phospholipids in small VLDL || id:met-d-S_VLDL_PL	0.00495808	1	109817590	1.9e-84	NA	-0.0954345	T	G	0.221059
72186	rs247616	met-d-S_VLDL_PL	Phospholipids in small VLDL || id:met-d-S_VLDL_PL	0.00440594	16	56989590	6.7e-72	NA	-0.0788958	T	C	0.32471
72187	rs10096633	met-d-S_VLDL_PL	Phospholipids in small VLDL || id:met-d-S_VLDL_PL	0.00624456	8	19830921	7.5e-70	NA	-0.108243	T	C	0.123912
72188	rs11591147	met-d-S_VLDL_PL	Phospholipids in small VLDL || id:met-d-S_VLDL_PL	0.0157024	1	55505647	1.4e-59	NA	-0.24792	T	G	0.017458
72189	rs4665972	met-d-S_VLDL_PL	Phospholipids in small VLDL || id:met-d-S_VLDL_PL	0.00423676	2	27598097	4.7e-56	NA	-0.0657062	C	T	0.604608
72190	rs261290	met-d-S_VLDL_PL	Phospholipids in small VLDL || id:met-d-S_VLDL_PL	0.00434503	15	58678720	2.5e-54	NA	-0.0667815	C	T	0.654642
72191	rs7534572	met-d-S_VLDL_PL	Phospholipids in small VLDL || id:met-d-S_VLDL_PL	0.00430717	1	62999675	2.2e-53	NA	0.0648889	G	C	0.647484
72192	rs58542926	met-d-S_VLDL_PL	Phospholipids in small VLDL || id:met-d-S_VLDL_PL	0.00785219	19	19379549	2.6e-52	NA	-0.119183	T	C	0.074402
72193	rs4704834	met-d-S_VLDL_PL	Phospholipids in small VLDL || id:met-d-S_VLDL_PL	0.00429913	5	156443066	2.5e-33	NA	0.0509463	G	A	0.644037
72194	rs12916	met-d-S_VLDL_PL	Phospholipids in small VLDL || id:met-d-S_VLDL_PL	0.0042075	5	74656539	3.1e-31	NA	0.0487034	C	T	0.400342
72195	rs55747707	met-d-S_VLDL_PL	Phospholipids in small VLDL || id:met-d-S_VLDL_PL	0.00513361	7	73037366	3.1e-30	NA	-0.0593403	A	G	0.203628
72196	rs118170342	met-d-S_VLDL_PL	Phospholipids in small VLDL || id:met-d-S_VLDL_PL	0.0105802	19	45401868	2.1e-27	NA	0.112275	C	T	0.04077
72197	rs186696265	met-d-S_VLDL_PL	Phospholipids in small VLDL || id:met-d-S_VLDL_PL	0.0173851	6	161111700	4e-27	NA	-0.184528	T	C	0.014352
72198	rs11755689	met-d-S_VLDL_PL	Phospholipids in small VLDL || id:met-d-S_VLDL_PL	0.0045045	6	32586376	1.9e-25	NA	0.0496927	G	A	0.334126
72199	rs633695	met-d-S_VLDL_PL	Phospholipids in small VLDL || id:met-d-S_VLDL_PL	0.00454928	15	58725839	1.6e-24	NA	0.0475007	G	A	0.29236
72200	rs635634	met-d-S_VLDL_PL	Phospholipids in small VLDL || id:met-d-S_VLDL_PL	0.00534341	9	136155000	2.8e-23	NA	0.0509813	T	C	0.183549
72201	rs1883711	met-d-S_VLDL_PL	Phospholipids in small VLDL || id:met-d-S_VLDL_PL	0.0121101	20	39179822	1.2e-22	NA	0.114163	C	G	0.0312
72202	rs3794695	met-d-S_VLDL_PL	Phospholipids in small VLDL || id:met-d-S_VLDL_PL	0.0052686	16	72097827	3.7e-20	NA	0.0472294	T	C	0.189016
72203	rs12208357	met-d-S_VLDL_PL	Phospholipids in small VLDL || id:met-d-S_VLDL_PL	0.00810343	6	160543148	1.6e-19	NA	0.0715281	T	C	0.069998
72204	rs4299376	met-d-S_VLDL_PL	Phospholipids in small VLDL || id:met-d-S_VLDL_PL	0.00441185	2	44072576	8.4e-18	NA	-0.0379339	T	G	0.676279
72205	rs141469619	met-d-S_VLDL_PL	Phospholipids in small VLDL || id:met-d-S_VLDL_PL	0.0217759	11	116714293	8.3e-17	NA	0.171431	G	A	0.010141
72206	rs77542162	met-d-S_VLDL_PL	Phospholipids in small VLDL || id:met-d-S_VLDL_PL	0.0138628	17	67081278	2.3e-16	NA	0.114674	G	A	0.022667
72207	rs4665642	met-d-S_VLDL_PL	Phospholipids in small VLDL || id:met-d-S_VLDL_PL	0.00412717	2	21213185	2.4e-16	NA	-0.0339199	A	G	0.53634
72208	rs144503444	met-d-S_VLDL_PL	Phospholipids in small VLDL || id:met-d-S_VLDL_PL	0.0155528	8	19773155	3.9e-15	NA	0.126884	C	T	0.018253
72209	rs13108218	met-d-S_VLDL_PL	Phospholipids in small VLDL || id:met-d-S_VLDL_PL	0.00426719	4	3443931	1e-14	NA	-0.032521	G	A	0.615355
72210	rs4533439	met-d-S_VLDL_PL	Phospholipids in small VLDL || id:met-d-S_VLDL_PL	0.0042011	2	21141815	3.1e-14	NA	0.0319208	C	T	0.411022
72211	rs1128249	met-d-S_VLDL_PL	Phospholipids in small VLDL || id:met-d-S_VLDL_PL	0.00422031	2	165528624	5.8e-14	NA	-0.0318156	T	G	0.391999
72212	rs2738447	met-d-S_VLDL_PL	Phospholipids in small VLDL || id:met-d-S_VLDL_PL	0.00420102	19	11227480	1.2e-13	NA	0.0317814	C	A	0.59317
72213	rs4846914	met-d-S_VLDL_PL	Phospholipids in small VLDL || id:met-d-S_VLDL_PL	0.00421626	1	230295691	2e-13	NA	-0.0311003	A	G	0.605389
72214	rs150844304	met-d-S_VLDL_PL	Phospholipids in small VLDL || id:met-d-S_VLDL_PL	0.01304	15	43726625	2.7e-13	NA	0.0910266	C	A	0.025676
72215	rs684818	met-d-S_VLDL_PL	Phospholipids in small VLDL || id:met-d-S_VLDL_PL	0.00412923	1	234854779	3.7e-13	NA	0.0287325	T	C	0.518755
72216	rs6602909	met-d-S_VLDL_PL	Phospholipids in small VLDL || id:met-d-S_VLDL_PL	0.00439171	13	114551993	5.8e-13	NA	0.031053	C	T	0.328949
72217	rs11753995	met-d-S_VLDL_PL	Phospholipids in small VLDL || id:met-d-S_VLDL_PL	0.0054758	6	160575366	6.2e-13	NA	0.0387869	A	G	0.171032
72218	rs79429216	met-d-S_VLDL_PL	Phospholipids in small VLDL || id:met-d-S_VLDL_PL	0.0183359	19	45445517	1.3e-12	NA	0.125152	A	G	0.01273
72219	rs71630059	met-d-S_VLDL_PL	Phospholipids in small VLDL || id:met-d-S_VLDL_PL	0.00506091	3	136581611	3e-12	NA	-0.0351377	A	G	0.210861
72220	rs56325564	met-d-S_VLDL_PL	Phospholipids in small VLDL || id:met-d-S_VLDL_PL	0.00415327	17	45766771	3.1e-12	NA	0.0281356	A	G	0.482712
72221	rs74747585	met-d-S_VLDL_PL	Phospholipids in small VLDL || id:met-d-S_VLDL_PL	0.01351	19	45039971	3.2e-12	NA	-0.0940331	C	T	0.025173
72222	rs72631343	met-d-S_VLDL_PL	Phospholipids in small VLDL || id:met-d-S_VLDL_PL	0.00615096	17	67191270	3.8e-12	NA	-0.041923	G	C	0.129021
72223	rs11206517	met-d-S_VLDL_PL	Phospholipids in small VLDL || id:met-d-S_VLDL_PL	0.0115363	1	55526428	5e-12	NA	0.0780336	G	T	0.033009
72224	rs11057397	met-d-S_VLDL_PL	Phospholipids in small VLDL || id:met-d-S_VLDL_PL	0.00435592	12	124419728	1.2e-11	NA	-0.0288399	T	C	0.337501
72225	rs1471251	met-d-S_VLDL_PL	Phospholipids in small VLDL || id:met-d-S_VLDL_PL	0.00423019	4	87976359	1.8e-11	NA	0.0278249	T	A	0.397126
72226	rs2326077	met-d-S_VLDL_PL	Phospholipids in small VLDL || id:met-d-S_VLDL_PL	0.00436695	8	59385919	3.2e-11	NA	-0.0280692	T	C	0.663239
72227	rs2478236	met-d-S_VLDL_PL	Phospholipids in small VLDL || id:met-d-S_VLDL_PL	0.00420772	10	94797973	5.4e-11	NA	-0.0256105	A	G	0.403779
72228	rs2737245	met-d-S_VLDL_PL	Phospholipids in small VLDL || id:met-d-S_VLDL_PL	0.00460528	8	116658583	6.8e-11	NA	-0.0307847	T	G	0.278598
72229	rs4810479	met-d-S_VLDL_PL	Phospholipids in small VLDL || id:met-d-S_VLDL_PL	0.00476121	20	44545048	7.8e-10	NA	-0.0296839	T	C	0.750222
72230	rs2495477	met-d-S_VLDL_PL	Phospholipids in small VLDL || id:met-d-S_VLDL_PL	0.00430356	1	55518467	9.7e-10	NA	-0.0251664	G	A	0.393807
72231	rs9616847	met-d-S_VLDL_PL	Phospholipids in small VLDL || id:met-d-S_VLDL_PL	0.0042494	22	50868669	9.8e-10	NA	0.0262795	T	A	0.388281
72232	rs654689	met-d-S_VLDL_PL	Phospholipids in small VLDL || id:met-d-S_VLDL_PL	0.00418955	6	139834869	1.4e-09	NA	-0.0257225	A	G	0.590609
72233	rs72694391	met-d-S_VLDL_PL	Phospholipids in small VLDL || id:met-d-S_VLDL_PL	0.00413693	14	24874026	1.6e-09	NA	0.0247719	C	T	0.482099
72234	rs10260606	met-d-S_VLDL_PL	Phospholipids in small VLDL || id:met-d-S_VLDL_PL	0.00532321	7	44584551	1.8e-09	NA	0.0312342	C	G	0.182659
72235	rs439523	met-d-S_VLDL_PL	Phospholipids in small VLDL || id:met-d-S_VLDL_PL	0.00413481	19	49236102	2e-09	NA	0.0258171	C	T	0.529678
72236	rs59347135	met-d-S_VLDL_PL	Phospholipids in small VLDL || id:met-d-S_VLDL_PL	0.0101381	8	19750044	3e-09	NA	0.0588407	G	C	0.045804
72237	rs1989985	met-d-S_VLDL_PL	Phospholipids in small VLDL || id:met-d-S_VLDL_PL	0.00424502	7	21513359	3.1e-09	NA	0.0237678	G	C	0.38286
72238	rs78689694	met-d-S_VLDL_PL	Phospholipids in small VLDL || id:met-d-S_VLDL_PL	0.00608925	11	126234820	3.4e-09	NA	0.0365471	C	G	0.133343
72239	rs2186037	met-d-S_VLDL_PL	Phospholipids in small VLDL || id:met-d-S_VLDL_PL	0.0041347	6	127455029	4.7e-09	NA	0.0234283	G	A	0.51879
72240	rs8134638	met-d-S_VLDL_PL	Phospholipids in small VLDL || id:met-d-S_VLDL_PL	0.00426554	21	40644170	5.9e-09	NA	0.0236117	C	T	0.374871
72241	rs7202323	met-d-S_VLDL_PL	Phospholipids in small VLDL || id:met-d-S_VLDL_PL	0.00488598	16	72217113	1.2e-08	NA	-0.0270682	G	T	0.229923
72242	rs73078112	met-d-S_VLDL_PL	Phospholipids in small VLDL || id:met-d-S_VLDL_PL	0.0127693	20	5547384	1.6e-08	NA	0.0718211	T	C	0.027141
72243	rs164641	met-d-S_VLDL_PL	Phospholipids in small VLDL || id:met-d-S_VLDL_PL	0.00961406	3	52241229	2.5e-08	NA	-0.0538915	C	T	0.049028
72244	rs1890896	met-d-S_VLDL_PL	Phospholipids in small VLDL || id:met-d-S_VLDL_PL	0.00413318	10	93641757	2.5e-08	NA	-0.0225454	C	T	0.527443
72245	rs75460349	met-d-S_VLDL_PL	Phospholipids in small VLDL || id:met-d-S_VLDL_PL	0.0138531	1	27180088	3.1e-08	NA	0.0776255	C	A	0.023256
72246	rs2986164	met-d-S_VLDL_PL	Phospholipids in small VLDL || id:met-d-S_VLDL_PL	0.00450552	1	25622291	3.2e-08	NA	-0.0241913	A	G	0.535817
72247	rs8185886	met-d-S_VLDL_PL	Phospholipids in small VLDL || id:met-d-S_VLDL_PL	0.0100935	8	43651050	4.1e-08	NA	0.052522	G	T	0.956068
72248	rs1532085	met-c-947	Phospholipids in very large HDL || id:met-c-947	0.010415	15	58683366	9.77e-90	19273	-0.210719	G	A	0.594771
72249	rs2070895	met-c-947	Phospholipids in very large HDL || id:met-c-947	0.011956	15	58723939	2.11e-80	19271	0.228693	A	G	0.24883
72250	rs247617	met-c-947	Phospholipids in very large HDL || id:met-c-947	0.01141	16	56990716	8.65e-52	19268	0.17405	A	C	0.288773
72251	rs6065904	met-c-947	Phospholipids in very large HDL || id:met-c-947	0.012198	20	44534651	2.79e-40	19272	-0.163282	A	G	0.233223
72252	rs174529	met-c-947	Phospholipids in very large HDL || id:met-c-947	0.010529	11	61543961	6.37e-19	19271	-0.094276	C	T	0.409265
72253	rs11633043	met-c-947	Phospholipids in very large HDL || id:met-c-947	0.014179	15	58837722	2.21e-15	19267	0.113294	A	G	0.173335
72254	rs67053123	met-c-947	Phospholipids in very large HDL || id:met-c-947	0.014842	12	125353810	2.21e-12	19270	0.105009	A	T	0.147378
72255	rs2575876	met-c-947	Phospholipids in very large HDL || id:met-c-947	0.013179	9	107665739	1.43e-11	19273	-0.089713	A	G	0.188864
72256	rs4503368	met-c-947	Phospholipids in very large HDL || id:met-c-947	0.010479	1	161190250	3.17e-11	19270	-0.070102	C	T	0.532977
72257	rs291	met-c-947	Phospholipids in very large HDL || id:met-c-947	0.012313	8	19815852	3.26e-11	19266	0.082323	C	T	0.227915
72258	rs6507939	met-c-947	Phospholipids in very large HDL || id:met-c-947	0.013965	18	47176261	4.01e-10	19268	0.088005	C	A	0.839141
72259	rs6544366	met-c-947	Phospholipids in very large HDL || id:met-c-947	0.011456	2	21204025	8.46e-09	19270	0.066487	T	G	0.274622
72260	rs4149307	met-c-947	Phospholipids in very large HDL || id:met-c-947	0.01752	9	107589744	1.09e-08	15985	0.100935	T	C	0.119911
72261	rs686030	met-c-947	Phospholipids in very large HDL || id:met-c-947	0.015331	9	15304782	1.21e-08	19272	0.08805	A	C	0.872197
72262	rs3741521	met-c-947	Phospholipids in very large HDL || id:met-c-947	0.010707	12	125264293	2.64e-08	19270	-0.060032	A	G	0.59774
72263	rs261290	met-d-XL_HDL_PL	Phospholipids in very large HDL || id:met-d-XL_HDL_PL	0.00390365	15	58678720	1e-200	NA	-0.171231	C	T	0.654642
72264	rs633695	met-d-XL_HDL_PL	Phospholipids in very large HDL || id:met-d-XL_HDL_PL	0.00408716	15	58725839	1e-200	NA	0.135827	G	A	0.29236
72265	rs3764261	met-d-XL_HDL_PL	Phospholipids in very large HDL || id:met-d-XL_HDL_PL	0.00395743	16	56993324	1e-200	NA	0.17141	A	C	0.324423
72266	rs1057208	met-d-XL_HDL_PL	Phospholipids in very large HDL || id:met-d-XL_HDL_PL	0.00477172	20	44563007	1e-200	NA	-0.220268	T	C	0.186275
72267	rs1065853	met-d-XL_HDL_PL	Phospholipids in very large HDL || id:met-d-XL_HDL_PL	0.00685481	19	45413233	2.4e-68	NA	-0.117966	T	G	0.080584
72268	rs964184	met-d-XL_HDL_PL	Phospholipids in very large HDL || id:met-d-XL_HDL_PL	0.0054714	11	116648917	2e-58	NA	0.0871963	C	G	0.867255
72269	rs145391587	met-d-XL_HDL_PL	Phospholipids in very large HDL || id:met-d-XL_HDL_PL	0.00616974	8	19820933	1.2e-55	NA	0.0941614	C	A	0.10029
72270	rs1260326	met-d-XL_HDL_PL	Phospholipids in very large HDL || id:met-d-XL_HDL_PL	0.00379294	2	27730940	3.5e-51	NA	0.0553018	C	T	0.603982
72271	rs34060476	met-d-XL_HDL_PL	Phospholipids in very large HDL || id:met-d-XL_HDL_PL	0.00544287	7	73037956	5.1e-48	NA	0.0781715	G	A	0.134803
72272	rs77732800	met-d-XL_HDL_PL	Phospholipids in very large HDL || id:met-d-XL_HDL_PL	0.00378616	15	58568394	2e-28	NA	-0.0400996	G	T	0.483184
72273	rs5082	met-d-XL_HDL_PL	Phospholipids in very large HDL || id:met-d-XL_HDL_PL	0.00383461	1	161193683	2.7e-27	NA	-0.0415153	A	G	0.620745
72274	rs116843064	met-d-XL_HDL_PL	Phospholipids in very large HDL || id:met-d-XL_HDL_PL	0.0133282	19	8429323	1.2e-26	NA	0.144323	A	G	0.019852
72275	rs921919	met-d-XL_HDL_PL	Phospholipids in very large HDL || id:met-d-XL_HDL_PL	0.00403365	12	125265201	1.6e-23	NA	-0.0385914	A	G	0.669512
72276	rs9769088	met-d-XL_HDL_PL	Phospholipids in very large HDL || id:met-d-XL_HDL_PL	0.00382604	7	1029585	6e-23	NA	-0.0370215	C	T	0.390949
72277	rs36226283	met-d-XL_HDL_PL	Phospholipids in very large HDL || id:met-d-XL_HDL_PL	0.00388276	12	125349480	2.8e-22	NA	0.0374608	A	G	0.358962
72278	rs2943654	met-d-XL_HDL_PL	Phospholipids in very large HDL || id:met-d-XL_HDL_PL	0.00387018	2	227112754	7.9e-21	NA	-0.0349168	T	C	0.64513
72279	rs72836561	met-d-XL_HDL_PL	Phospholipids in very large HDL || id:met-d-XL_HDL_PL	0.0106371	17	41926126	8.1e-21	NA	-0.095492	T	C	0.031483
72280	rs13389219	met-d-XL_HDL_PL	Phospholipids in very large HDL || id:met-d-XL_HDL_PL	0.00380138	2	165528876	4.7e-20	NA	0.0338695	T	C	0.392528
72281	rs1561139	met-d-XL_HDL_PL	Phospholipids in very large HDL || id:met-d-XL_HDL_PL	0.00375019	16	56852822	1.2e-19	NA	0.0329176	T	G	0.425896
72282	rs2281719	met-d-XL_HDL_PL	Phospholipids in very large HDL || id:met-d-XL_HDL_PL	0.00380982	1	230297659	4.6e-19	NA	0.0324962	T	C	0.612348
72283	rs998584	met-d-XL_HDL_PL	Phospholipids in very large HDL || id:met-d-XL_HDL_PL	0.00371988	6	43757896	1.2e-18	NA	-0.0324439	A	C	0.482334
72284	rs112875651	met-d-XL_HDL_PL	Phospholipids in very large HDL || id:met-d-XL_HDL_PL	0.00385585	8	126506694	3.1e-18	NA	0.0313218	A	G	0.392383
72285	rs77960347	met-d-XL_HDL_PL	Phospholipids in very large HDL || id:met-d-XL_HDL_PL	0.0162321	18	47109955	4.4e-17	NA	0.135183	G	A	0.013239
72286	rs76070947	met-d-XL_HDL_PL	Phospholipids in very large HDL || id:met-d-XL_HDL_PL	0.00885398	20	44113286	9.9e-17	NA	-0.072912	G	C	0.046942
72287	rs6498540	met-d-XL_HDL_PL	Phospholipids in very large HDL || id:met-d-XL_HDL_PL	0.00403457	16	15130594	4.5e-16	NA	-0.0316627	G	A	0.302066
72288	rs191555775	met-d-XL_HDL_PL	Phospholipids in very large HDL || id:met-d-XL_HDL_PL	0.00604424	6	161005389	7e-16	NA	-0.0486781	T	A	0.106388
72289	rs34722314	met-d-XL_HDL_PL	Phospholipids in very large HDL || id:met-d-XL_HDL_PL	0.00545245	2	21271707	8.6e-16	NA	-0.04241	A	T	0.136109
72290	rs705379	met-d-XL_HDL_PL	Phospholipids in very large HDL || id:met-d-XL_HDL_PL	0.00375291	7	94953895	2.4e-15	NA	-0.0288505	A	G	0.477478
72291	rs2803619	met-d-XL_HDL_PL	Phospholipids in very large HDL || id:met-d-XL_HDL_PL	0.00415437	10	113934384	4.5e-15	NA	-0.0320642	C	G	0.724349
72292	rs6694102	met-d-XL_HDL_PL	Phospholipids in very large HDL || id:met-d-XL_HDL_PL	0.00397365	1	182119332	7.1e-15	NA	-0.0303945	A	G	0.320937
72293	rs13107325	met-d-XL_HDL_PL	Phospholipids in very large HDL || id:met-d-XL_HDL_PL	0.00707836	4	103188709	1.6e-14	NA	-0.05299	T	C	0.074284
72294	rs2925979	met-d-XL_HDL_PL	Phospholipids in very large HDL || id:met-d-XL_HDL_PL	0.00403613	16	81534790	1.8e-14	NA	0.0307536	C	T	0.69893
72295	rs55714927	met-d-XL_HDL_PL	Phospholipids in very large HDL || id:met-d-XL_HDL_PL	0.0047239	17	7080316	2.2e-14	NA	0.0349224	T	C	0.191001
72296	rs1215112	met-d-XL_HDL_PL	Phospholipids in very large HDL || id:met-d-XL_HDL_PL	0.00540806	9	15303583	2.7e-14	NA	0.0398962	A	G	0.863029
72297	rs6864091	met-d-XL_HDL_PL	Phospholipids in very large HDL || id:met-d-XL_HDL_PL	0.00386617	5	75010002	5.3e-14	NA	0.0288622	C	T	0.362544
72298	rs4841605	met-d-XL_HDL_PL	Phospholipids in very large HDL || id:met-d-XL_HDL_PL	0.00382883	8	11756600	8.4e-14	NA	0.0286833	A	G	0.606733
72299	rs6078	met-d-XL_HDL_PL	Phospholipids in very large HDL || id:met-d-XL_HDL_PL	0.0110785	15	58833993	2e-13	NA	0.0815451	A	G	0.028854
72300	rs289754	met-d-XL_HDL_PL	Phospholipids in very large HDL || id:met-d-XL_HDL_PL	0.00405422	16	57065556	5e-13	NA	-0.0271737	T	C	0.306308
72301	rs3092498	met-d-XL_HDL_PL	Phospholipids in very large HDL || id:met-d-XL_HDL_PL	0.00374107	20	44055710	5.2e-13	NA	0.0278415	C	T	0.517387
72302	rs10935473	met-d-XL_HDL_PL	Phospholipids in very large HDL || id:met-d-XL_HDL_PL	0.00373544	3	98416900	8.2e-13	NA	-0.0255259	T	G	0.442426
72303	rs13108218	met-d-XL_HDL_PL	Phospholipids in very large HDL || id:met-d-XL_HDL_PL	0.00384338	4	3443931	1.1e-12	NA	0.0276588	G	A	0.615355
72304	rs4699716	met-d-XL_HDL_PL	Phospholipids in very large HDL || id:met-d-XL_HDL_PL	0.00419222	4	100066125	1.5e-12	NA	0.0282272	A	G	0.27194
72305	rs4418728	met-d-XL_HDL_PL	Phospholipids in very large HDL || id:met-d-XL_HDL_PL	0.00373284	10	94839724	2.7e-12	NA	0.0257955	T	G	0.450688
72306	rs59104589	met-d-XL_HDL_PL	Phospholipids in very large HDL || id:met-d-XL_HDL_PL	0.00386946	2	242237902	3e-12	NA	0.0249118	T	C	0.358826
72307	rs4318902	met-d-XL_HDL_PL	Phospholipids in very large HDL || id:met-d-XL_HDL_PL	0.00375993	6	127521127	3.4e-12	NA	-0.025225	G	A	0.556736
72308	rs2024570	met-d-XL_HDL_PL	Phospholipids in very large HDL || id:met-d-XL_HDL_PL	0.0103015	20	44776543	3.8e-12	NA	-0.0707898	C	T	0.962635
72309	rs2740488	met-d-XL_HDL_PL	Phospholipids in very large HDL || id:met-d-XL_HDL_PL	0.00421823	9	107661742	6.9e-12	NA	-0.0279228	C	A	0.265313
72310	rs73045691	met-d-XL_HDL_PL	Phospholipids in very large HDL || id:met-d-XL_HDL_PL	0.00423775	19	45440529	8.2e-12	NA	0.0279089	A	G	0.304296
72311	rs72934503	met-d-XL_HDL_PL	Phospholipids in very large HDL || id:met-d-XL_HDL_PL	0.00380832	6	98583488	1.2e-11	NA	0.0262062	G	A	0.451393
72312	rs3922628	met-d-XL_HDL_PL	Phospholipids in very large HDL || id:met-d-XL_HDL_PL	0.00457664	12	123209295	1.3e-11	NA	0.0293633	A	T	0.210486
72313	rs7241918	met-d-XL_HDL_PL	Phospholipids in very large HDL || id:met-d-XL_HDL_PL	0.00488089	18	47160953	1.3e-11	NA	0.0327517	T	G	0.822907
72314	rs635634	met-d-XL_HDL_PL	Phospholipids in very large HDL || id:met-d-XL_HDL_PL	0.00481577	9	136155000	2e-11	NA	-0.0310674	T	C	0.183549
72315	rs3809113	met-d-XL_HDL_PL	Phospholipids in very large HDL || id:met-d-XL_HDL_PL	0.00410344	12	57848708	2.2e-11	NA	0.0261151	G	C	0.710453
72316	rs7924036	met-d-XL_HDL_PL	Phospholipids in very large HDL || id:met-d-XL_HDL_PL	0.00371326	10	65191645	3.5e-11	NA	0.0235898	T	G	0.504228
72317	rs2642438	met-d-XL_HDL_PL	Phospholipids in very large HDL || id:met-d-XL_HDL_PL	0.00406554	1	220970028	4.7e-11	NA	0.0260237	G	A	0.703836
72318	rs147667955	met-d-XL_HDL_PL	Phospholipids in very large HDL || id:met-d-XL_HDL_PL	0.0222289	3	12450838	4.8e-11	NA	-0.145186	T	C	0.007221
72319	rs61462211	met-d-XL_HDL_PL	Phospholipids in very large HDL || id:met-d-XL_HDL_PL	0.00407247	7	130468015	7.3e-11	NA	-0.0259942	C	G	0.324661
72320	rs6681348	met-d-XL_HDL_PL	Phospholipids in very large HDL || id:met-d-XL_HDL_PL	0.00372381	1	178526271	1.3e-10	NA	-0.023119	C	A	0.532238
72321	rs8044652	met-d-XL_HDL_PL	Phospholipids in very large HDL || id:met-d-XL_HDL_PL	0.00997691	16	67506247	1.4e-10	NA	0.0624467	C	T	0.962947
72322	rs12294913	met-d-XL_HDL_PL	Phospholipids in very large HDL || id:met-d-XL_HDL_PL	0.00887581	11	64004643	2.9e-10	NA	-0.052189	G	C	0.049059
72323	rs849336	met-d-XL_HDL_PL	Phospholipids in very large HDL || id:met-d-XL_HDL_PL	0.00390611	7	28224053	3e-10	NA	0.0251716	G	A	0.655415
72324	rs2242334	met-d-XL_HDL_PL	Phospholipids in very large HDL || id:met-d-XL_HDL_PL	0.00400088	10	45938301	6e-10	NA	0.0239041	T	G	0.68353
72325	rs10846606	met-d-XL_HDL_PL	Phospholipids in very large HDL || id:met-d-XL_HDL_PL	0.00388293	12	124620185	1e-09	NA	0.0248159	G	C	0.366524
72326	rs9844972	met-d-XL_HDL_PL	Phospholipids in very large HDL || id:met-d-XL_HDL_PL	0.00736174	3	150097635	2.1e-09	NA	-0.0396234	C	G	0.070765
72327	rs12369443	met-d-XL_HDL_PL	Phospholipids in very large HDL || id:met-d-XL_HDL_PL	0.00467558	12	20582651	2.3e-09	NA	0.026782	G	A	0.199467
72328	rs2909211	met-d-XL_HDL_PL	Phospholipids in very large HDL || id:met-d-XL_HDL_PL	0.00447208	17	66457658	2.4e-09	NA	0.0282912	T	C	0.778902
72329	rs9268467	met-d-XL_HDL_PL	Phospholipids in very large HDL || id:met-d-XL_HDL_PL	0.00455033	6	32352737	4.1e-09	NA	-0.0271881	C	A	0.787755
72330	rs11591147	met-d-XL_HDL_PL	Phospholipids in very large HDL || id:met-d-XL_HDL_PL	0.0141434	1	55505647	4.3e-09	NA	-0.0802104	T	G	0.017458
72331	rs147627829	met-d-XL_HDL_PL	Phospholipids in very large HDL || id:met-d-XL_HDL_PL	0.00909908	6	34335088	5.1e-09	NA	-0.0537372	A	G	0.044071
72332	rs6492964	met-d-XL_HDL_PL	Phospholipids in very large HDL || id:met-d-XL_HDL_PL	0.00375439	15	41053250	7.6e-09	NA	0.020761	A	G	0.560909
72333	rs141949189	met-d-XL_HDL_PL	Phospholipids in very large HDL || id:met-d-XL_HDL_PL	0.00391397	11	118957388	1.1e-08	NA	-0.022368	T	A	0.431973
72334	rs6465679	met-d-XL_HDL_PL	Phospholipids in very large HDL || id:met-d-XL_HDL_PL	0.00434377	7	98005617	1.8e-08	NA	-0.0247568	T	A	0.756126
72335	rs57912727	met-d-XL_HDL_PL	Phospholipids in very large HDL || id:met-d-XL_HDL_PL	0.00542672	3	185804583	2.1e-08	NA	-0.0285667	C	A	0.13669
72336	rs2482826	met-d-XL_HDL_PL	Phospholipids in very large HDL || id:met-d-XL_HDL_PL	0.0040761	10	30467178	3.8e-08	NA	-0.0209756	G	C	0.698811
72337	rs148579489	met-d-XL_HDL_PL	Phospholipids in very large HDL || id:met-d-XL_HDL_PL	0.0149674	15	59505888	3.9e-08	NA	-0.0773685	A	G	0.017505
72338	rs13118477	met-d-XL_HDL_PL	Phospholipids in very large HDL || id:met-d-XL_HDL_PL	0.00381483	4	89704367	4e-08	NA	-0.0213612	A	G	0.390377
72339	rs72555385	met-d-XL_HDL_PL	Phospholipids in very large HDL || id:met-d-XL_HDL_PL	0.00861991	7	73123473	4.2e-08	NA	-0.0486521	G	A	0.04931
72340	rs1580005	met-d-XL_HDL_PL	Phospholipids in very large HDL || id:met-d-XL_HDL_PL	0.00374391	11	10370634	4.2e-08	NA	-0.0207115	C	T	0.477834
72341	rs964184	met-c-951	Phospholipids in very large VLDL || id:met-c-951	0.014102	11	116648917	1.8e-34	21235	-0.174288	C	G	0.861796
72342	rs1260326	met-c-951	Phospholipids in very large VLDL || id:met-c-951	0.010281	2	27730940	2.86e-18	21237	-0.090475	C	T	0.639167
72343	rs1168041	met-c-951	Phospholipids in very large VLDL || id:met-c-951	0.011292	1	62960250	1.42e-14	21231	0.087722	C	T	0.721566
72344	rs438811	met-c-951	Phospholipids in very large VLDL || id:met-c-951	0.012175	19	45416741	1.14e-13	21233	0.091243	T	C	0.233748
72345	rs76975037	met-c-951	Phospholipids in very large VLDL || id:met-c-951	0.017558	8	19851508	1.7e-12	21235	-0.125094	A	C	0.087145
72346	rs13234157	met-c-951	Phospholipids in very large VLDL || id:met-c-951	0.015294	7	72971728	1.98e-12	21231	-0.108643	A	C	0.124814
72347	rs72999033	met-c-951	Phospholipids in very large VLDL || id:met-c-951	0.021158	19	19366632	6.03e-11	21234	-0.139765	T	C	0.059374
72348	rs10455872	met-c-951	Phospholipids in very large VLDL || id:met-c-951	0.028482	6	161010118	3.24e-09	18385	-0.170197	G	A	0.041039
72349	rs4296389	met-c-951	Phospholipids in very large VLDL || id:met-c-951	0.010624	2	21142994	6.74e-09	21231	-0.06218	T	C	0.312983
72350	rs964184	met-d-XL_VLDL_PL	Phospholipids in very large VLDL || id:met-d-XL_VLDL_PL	0.00587388	11	116648917	1e-200	NA	-0.207382	C	G	0.867255
72351	rs328	met-d-XL_VLDL_PL	Phospholipids in very large VLDL || id:met-d-XL_VLDL_PL	0.00661006	8	19819724	1.3e-186	NA	-0.190078	G	C	0.10031
72352	rs10455872	met-d-XL_VLDL_PL	Phospholipids in very large VLDL || id:met-d-XL_VLDL_PL	0.00737812	6	161010118	5.6e-142	NA	-0.185157	G	A	0.07899
72353	rs1260326	met-d-XL_VLDL_PL	Phospholipids in very large VLDL || id:met-d-XL_VLDL_PL	0.00407108	2	27730940	2e-104	NA	-0.0865994	C	T	0.603982
72354	rs676210	met-d-XL_VLDL_PL	Phospholipids in very large VLDL || id:met-d-XL_VLDL_PL	0.00491158	2	21231524	2e-100	NA	-0.10327	A	G	0.205765
72355	rs28601761	met-d-XL_VLDL_PL	Phospholipids in very large VLDL || id:met-d-XL_VLDL_PL	0.00408109	8	126500031	9.6e-99	NA	-0.0840745	G	C	0.420164
72356	rs117733303	met-d-XL_VLDL_PL	Phospholipids in very large VLDL || id:met-d-XL_VLDL_PL	0.0147651	6	160922870	2.7e-97	NA	-0.308372	G	A	0.0185
72357	rs5112	met-d-XL_VLDL_PL	Phospholipids in very large VLDL || id:met-d-XL_VLDL_PL	0.00428645	19	45430280	3.5e-87	NA	0.0833664	G	C	0.533746
72358	rs55747707	met-d-XL_VLDL_PL	Phospholipids in very large VLDL || id:met-d-XL_VLDL_PL	0.00496411	7	73037366	3.1e-73	NA	-0.0901947	A	G	0.203628
72359	rs247616	met-d-XL_VLDL_PL	Phospholipids in very large VLDL || id:met-d-XL_VLDL_PL	0.00426266	16	56989590	5.5e-70	NA	-0.0740412	T	C	0.32471
72360	rs116843064	met-d-XL_VLDL_PL	Phospholipids in very large VLDL || id:met-d-XL_VLDL_PL	0.0142979	19	8429323	1e-58	NA	-0.228429	A	G	0.019852
72361	rs58542926	met-d-XL_VLDL_PL	Phospholipids in very large VLDL || id:met-d-XL_VLDL_PL	0.00760031	19	19379549	3e-50	NA	-0.112914	T	C	0.074402
72362	rs144018203	met-d-XL_VLDL_PL	Phospholipids in very large VLDL || id:met-d-XL_VLDL_PL	0.020174	11	116916060	3.4e-44	NA	0.269629	C	G	0.010654
72363	rs13389219	met-d-XL_VLDL_PL	Phospholipids in very large VLDL || id:met-d-XL_VLDL_PL	0.00408013	2	165528876	1.8e-36	NA	-0.0503689	T	C	0.392528
72364	rs174580	met-d-XL_VLDL_PL	Phospholipids in very large VLDL || id:met-d-XL_VLDL_PL	0.00416535	11	61606642	1.7e-32	NA	0.0484312	G	A	0.351967
72365	rs10864726	met-d-XL_VLDL_PL	Phospholipids in very large VLDL || id:met-d-XL_VLDL_PL	0.00407837	1	230296153	3.9e-28	NA	-0.0440043	T	C	0.605466
72366	rs72836561	met-d-XL_VLDL_PL	Phospholipids in very large VLDL || id:met-d-XL_VLDL_PL	0.0114184	17	41926126	5.5e-26	NA	0.117804	T	C	0.031483
72367	rs150844304	met-d-XL_VLDL_PL	Phospholipids in very large VLDL || id:met-d-XL_VLDL_PL	0.012617	15	43726625	1e-25	NA	0.12872	C	A	0.025676
72368	rs483082	met-d-XL_VLDL_PL	Phospholipids in very large VLDL || id:met-d-XL_VLDL_PL	0.0046952	19	45416178	2.6e-23	NA	0.0461075	T	G	0.236543
72369	rs4704834	met-d-XL_VLDL_PL	Phospholipids in very large VLDL || id:met-d-XL_VLDL_PL	0.00415807	5	156443066	4.2e-23	NA	0.0393371	G	A	0.644037
72370	rs13191810	met-d-XL_VLDL_PL	Phospholipids in very large VLDL || id:met-d-XL_VLDL_PL	0.0042901	6	32586831	1.1e-22	NA	0.0423411	T	C	0.312294
72371	rs73596816	met-d-XL_VLDL_PL	Phospholipids in very large VLDL || id:met-d-XL_VLDL_PL	0.0110815	6	161017363	6.5e-20	NA	-0.10239	A	G	0.033595
72372	rs2972140	met-d-XL_VLDL_PL	Phospholipids in very large VLDL || id:met-d-XL_VLDL_PL	0.00416932	2	227104111	7.3e-20	NA	0.0378262	C	T	0.650638
72373	rs632057	met-d-XL_VLDL_PL	Phospholipids in very large VLDL || id:met-d-XL_VLDL_PL	0.0041174	6	139834012	2.4e-18	NA	-0.0357897	G	T	0.627779
72374	rs2186037	met-d-XL_VLDL_PL	Phospholipids in very large VLDL || id:met-d-XL_VLDL_PL	0.00399374	6	127455029	4e-18	NA	0.0333173	G	A	0.51879
72375	rs1471251	met-d-XL_VLDL_PL	Phospholipids in very large VLDL || id:met-d-XL_VLDL_PL	0.00409093	4	87976359	2.1e-17	NA	0.0331921	T	A	0.397126
72376	rs10761716	met-d-XL_VLDL_PL	Phospholipids in very large VLDL || id:met-d-XL_VLDL_PL	0.00401769	10	64882300	2.3e-17	NA	-0.0333779	G	C	0.441499
72377	rs13108218	met-d-XL_VLDL_PL	Phospholipids in very large VLDL || id:met-d-XL_VLDL_PL	0.0041267	4	3443931	1.1e-16	NA	-0.0331094	G	A	0.615355
72378	rs7679	met-d-XL_VLDL_PL	Phospholipids in very large VLDL || id:met-d-XL_VLDL_PL	0.00513012	20	44576502	2.4e-16	NA	0.0404056	C	T	0.186404
72379	rs684773	met-d-XL_VLDL_PL	Phospholipids in very large VLDL || id:met-d-XL_VLDL_PL	0.00471831	3	135956305	3.3e-16	NA	0.0373341	C	A	0.767067
72380	rs1801689	met-d-XL_VLDL_PL	Phospholipids in very large VLDL || id:met-d-XL_VLDL_PL	0.0115911	17	64210580	9.3e-16	NA	-0.0891858	C	A	0.030531
72381	rs79598313	met-d-XL_VLDL_PL	Phospholipids in very large VLDL || id:met-d-XL_VLDL_PL	0.0132326	1	27284913	1.7e-15	NA	0.107155	T	C	0.023202
72382	rs998584	met-d-XL_VLDL_PL	Phospholipids in very large VLDL || id:met-d-XL_VLDL_PL	0.00398506	6	43757896	4e-15	NA	0.0310812	A	C	0.482334
72383	rs11976955	met-d-XL_VLDL_PL	Phospholipids in very large VLDL || id:met-d-XL_VLDL_PL	0.00430262	7	130433594	5.8e-15	NA	0.0333545	G	C	0.314213
72384	rs2925979	met-d-XL_VLDL_PL	Phospholipids in very large VLDL || id:met-d-XL_VLDL_PL	0.00434433	16	81534790	7.1e-15	NA	-0.0328086	C	T	0.69893
72385	rs7133378	met-d-XL_VLDL_PL	Phospholipids in very large VLDL || id:met-d-XL_VLDL_PL	0.00427486	12	124409502	7.5e-15	NA	-0.0317775	A	G	0.319792
72386	rs13265201	met-d-XL_VLDL_PL	Phospholipids in very large VLDL || id:met-d-XL_VLDL_PL	0.00411293	8	11493678	1.7e-13	NA	0.0305588	G	C	0.396268
72387	rs2478236	met-d-XL_VLDL_PL	Phospholipids in very large VLDL || id:met-d-XL_VLDL_PL	0.00406962	10	94797973	2.1e-13	NA	-0.0277884	A	G	0.403779
72388	rs3860847	met-d-XL_VLDL_PL	Phospholipids in very large VLDL || id:met-d-XL_VLDL_PL	0.00489197	8	126631799	1.7e-12	NA	0.0336055	A	G	0.212511
72389	rs34682685	met-d-XL_VLDL_PL	Phospholipids in very large VLDL || id:met-d-XL_VLDL_PL	0.00657889	16	72096227	3.5e-12	NA	0.0443732	A	G	0.103445
72390	rs7140110	met-d-XL_VLDL_PL	Phospholipids in very large VLDL || id:met-d-XL_VLDL_PL	0.00435559	13	114544024	6.6e-12	NA	0.0286526	C	T	0.299371
72391	rs4760254	met-d-XL_VLDL_PL	Phospholipids in very large VLDL || id:met-d-XL_VLDL_PL	0.0046602	12	57766392	7.5e-12	NA	-0.0315164	C	G	0.239057
72392	rs56001710	met-d-XL_VLDL_PL	Phospholipids in very large VLDL || id:met-d-XL_VLDL_PL	0.0041642	7	25983400	4e-11	NA	-0.0262516	T	A	0.58058
72393	rs73015034	met-d-XL_VLDL_PL	Phospholipids in very large VLDL || id:met-d-XL_VLDL_PL	0.00603936	19	11209722	5.2e-11	NA	-0.0396789	A	C	0.126031
72394	rs111909590	met-d-XL_VLDL_PL	Phospholipids in very large VLDL || id:met-d-XL_VLDL_PL	0.00981889	6	160545046	7.6e-11	NA	0.0609716	T	C	0.043581
72395	rs60960031	met-d-XL_VLDL_PL	Phospholipids in very large VLDL || id:met-d-XL_VLDL_PL	0.00406741	2	21530659	1.2e-10	NA	-0.0266611	A	G	0.402844
72396	rs73732214	met-d-XL_VLDL_PL	Phospholipids in very large VLDL || id:met-d-XL_VLDL_PL	0.00588268	6	32623528	1.9e-10	NA	0.0350729	A	G	0.140432
72397	rs78058190	met-d-XL_VLDL_PL	Phospholipids in very large VLDL || id:met-d-XL_VLDL_PL	0.0103136	2	219699999	2.4e-10	NA	0.0631258	A	G	0.0501
72398	rs57192995	met-d-XL_VLDL_PL	Phospholipids in very large VLDL || id:met-d-XL_VLDL_PL	0.00865882	19	8439538	2.4e-10	NA	-0.0538808	C	G	0.056299
72399	rs2081687	met-d-XL_VLDL_PL	Phospholipids in very large VLDL || id:met-d-XL_VLDL_PL	0.00421792	8	59388565	2.9e-10	NA	-0.0260931	C	T	0.663094
72400	rs9889584	met-d-XL_VLDL_PL	Phospholipids in very large VLDL || id:met-d-XL_VLDL_PL	0.00826022	17	17434141	2.9e-10	NA	0.0524075	A	G	0.062205
72401	rs2092479	met-d-XL_VLDL_PL	Phospholipids in very large VLDL || id:met-d-XL_VLDL_PL	0.00425754	20	39204644	3.6e-10	NA	-0.0251432	G	C	0.32623
72402	rs42125	met-d-XL_VLDL_PL	Phospholipids in very large VLDL || id:met-d-XL_VLDL_PL	0.0146907	7	72823777	4.8e-10	NA	0.0892697	G	A	0.023006
72403	rs4491981	met-d-XL_VLDL_PL	Phospholipids in very large VLDL || id:met-d-XL_VLDL_PL	0.00468974	4	171563776	2.1e-09	NA	-0.0269875	A	C	0.241217
72404	rs12916	met-d-XL_VLDL_PL	Phospholipids in very large VLDL || id:met-d-XL_VLDL_PL	0.00406945	5	74656539	2.7e-09	NA	0.0238291	C	T	0.400342
72405	rs2275647	met-d-XL_VLDL_PL	Phospholipids in very large VLDL || id:met-d-XL_VLDL_PL	0.0041702	13	95231825	3.2e-09	NA	0.024075	A	G	0.351879
72406	rs4970836	met-d-XL_VLDL_PL	Phospholipids in very large VLDL || id:met-d-XL_VLDL_PL	0.00475181	1	109821797	4.4e-09	NA	0.026789	A	G	0.773331
72407	rs9968117	met-d-XL_VLDL_PL	Phospholipids in very large VLDL || id:met-d-XL_VLDL_PL	0.00611036	3	52838654	1.6e-08	NA	-0.0353024	T	C	0.120934
72408	rs9844972	met-d-XL_VLDL_PL	Phospholipids in very large VLDL || id:met-d-XL_VLDL_PL	0.00790985	3	150097635	2.4e-08	NA	0.0407402	C	G	0.070765
72409	rs201289443	met-d-XL_VLDL_PL	Phospholipids in very large VLDL || id:met-d-XL_VLDL_PL	0.00414102	10	99710001	2.9e-08	NA	0.0226621	G	C	0.410222
72410	rs37538	met-d-XL_VLDL_PL	Phospholipids in very large VLDL || id:met-d-XL_VLDL_PL	0.00409439	5	57610069	3.5e-08	NA	-0.0214678	C	G	0.602796
72411	rs4698315	met-d-XL_VLDL_PL	Phospholipids in very large VLDL || id:met-d-XL_VLDL_PL	0.00423354	4	15105312	3.6e-08	NA	0.0225026	C	G	0.66337
72412	rs1130580	met-d-XL_VLDL_PL	Phospholipids in very large VLDL || id:met-d-XL_VLDL_PL	0.00454038	6	31236679	4.9e-08	NA	0.0248897	C	T	0.289862
72413	rs7412	met-c-955	Phospholipids in very small VLDL || id:met-c-955	0.026019	19	45412079	2.45e-48	15981	-0.385409	T	C	0.055504
72414	rs261334	met-c-955	Phospholipids in very small VLDL || id:met-c-955	0.012297	15	58726744	7.27e-39	19271	-0.162592	C	G	0.769329
72415	rs6511720	met-c-955	Phospholipids in very small VLDL || id:met-c-955	0.017323	19	11202306	5.12e-36	19273	-0.220097	T	G	0.099907
72416	rs1532085	met-c-955	Phospholipids in very small VLDL || id:met-c-955	0.010501	15	58683366	8.77e-35	19273	-0.130998	G	A	0.594771
72417	rs11591147	met-c-955	Phospholipids in very small VLDL || id:met-c-955	0.034866	1	55505647	9.19e-33	15985	-0.421474	T	G	0.030715
72418	rs952275	met-c-955	Phospholipids in very small VLDL || id:met-c-955	0.010356	2	21221399	4.9e-27	19270	0.113074	G	T	0.426607
72419	rs3005923	met-c-955	Phospholipids in very small VLDL || id:met-c-955	0.036272	1	56801542	2.43e-16	19266	-0.301607	A	G	0.027565
72420	rs629301	met-c-955	Phospholipids in very small VLDL || id:met-c-955	0.012434	1	109818306	3.29e-16	19273	0.102929	T	G	0.783555
72421	rs3741298	met-c-955	Phospholipids in very small VLDL || id:met-c-955	0.012216	11	116657561	4.86e-15	19269	-0.097015	T	C	0.771465
72422	rs190934192	met-c-955	Phospholipids in very small VLDL || id:met-c-955	0.040091	1	55334001	9.73e-15	19270	-0.314819	A	G	0.023981
72423	rs183130	met-c-955	Phospholipids in very small VLDL || id:met-c-955	0.01265	16	56991363	2.99e-13	15986	-0.093587	T	C	0.283421
72424	rs79225634	met-c-955	Phospholipids in very small VLDL || id:met-c-955	0.010826	5	74619639	7.01e-13	19268	0.078826	T	C	0.353218
72425	rs2980860	met-c-955	Phospholipids in very small VLDL || id:met-c-955	0.010301	8	126485337	2.88e-12	19269	-0.072961	G	A	0.48076
72426	rs1883711	met-c-955	Phospholipids in very small VLDL || id:met-c-955	0.024739	20	39179822	2.27e-11	19268	0.167796	C	G	0.05671
72427	rs182695896	met-c-955	Phospholipids in very small VLDL || id:met-c-955	0.040951	4	74813227	8.31e-11	19268	0.26975	C	A	0.019221
72428	rs635634	met-c-955	Phospholipids in very small VLDL || id:met-c-955	0.012842	9	136155000	1.72e-10	19270	0.083153	T	C	0.20054
72429	rs150617279	met-c-955	Phospholipids in very small VLDL || id:met-c-955	0.017279	19	20139234	2.16e-10	19271	-0.111273	A	T	0.110688
72430	rs8106814	met-c-955	Phospholipids in very small VLDL || id:met-c-955	0.014423	19	45441608	1.6e-08	19267	-0.082655	C	T	0.220661
72431	rs2044333	met-c-955	Phospholipids in very small VLDL || id:met-c-955	0.010381	15	58646656	2.37e-08	19270	0.058777	A	G	0.490095
72432	rs113531395	met-c-955	Phospholipids in very small VLDL || id:met-c-955	0.036347	17	4886829	2.56e-08	19268	-0.205302	T	C	0.026105
72433	rs4953023	met-c-955	Phospholipids in very small VLDL || id:met-c-955	0.018738	2	44074000	3.49e-08	19268	-0.104804	A	G	0.081803
72434	rs553741	met-c-955	Phospholipids in very small VLDL || id:met-c-955	0.010936	1	55520408	3.81e-08	19272	0.060997	C	G	0.624432
72435	rs473224	met-d-XS_VLDL_PL	Phospholipids in very small VLDL || id:met-d-XS_VLDL_PL	0.00582508	15	58737341	1e-200	NA	-0.206133	G	T	0.853922
72436	rs261290	met-d-XS_VLDL_PL	Phospholipids in very small VLDL || id:met-d-XS_VLDL_PL	0.00428153	15	58678720	1e-200	NA	-0.209337	C	T	0.654642
72437	rs1065853	met-d-XS_VLDL_PL	Phospholipids in very small VLDL || id:met-d-XS_VLDL_PL	0.00750725	19	45413233	4.6e-128	NA	-0.175076	T	G	0.080584
72438	rs693	met-d-XS_VLDL_PL	Phospholipids in very small VLDL || id:met-d-XS_VLDL_PL	0.00407175	2	21232195	1.4e-113	NA	0.0894136	A	G	0.520903
72439	rs73015024	met-d-XS_VLDL_PL	Phospholipids in very small VLDL || id:met-d-XS_VLDL_PL	0.00626492	19	11197598	7.5e-107	NA	-0.134666	T	G	0.119667
72440	rs10162642	met-d-XS_VLDL_PL	Phospholipids in very small VLDL || id:met-d-XS_VLDL_PL	0.00501424	15	58577163	3.5e-99	NA	-0.104714	A	G	0.21011
72441	rs112875651	met-d-XS_VLDL_PL	Phospholipids in very small VLDL || id:met-d-XS_VLDL_PL	0.00422679	8	126506694	4.2e-91	NA	-0.0827172	A	G	0.392383
72442	rs964184	met-d-XS_VLDL_PL	Phospholipids in very small VLDL || id:met-d-XS_VLDL_PL	0.00600142	11	116648917	8.4e-90	NA	-0.116435	C	G	0.867255
72443	rs247616	met-d-XS_VLDL_PL	Phospholipids in very small VLDL || id:met-d-XS_VLDL_PL	0.00435147	16	56989590	7.9e-84	NA	-0.083573	T	C	0.32471
72444	rs11591147	met-d-XS_VLDL_PL	Phospholipids in very small VLDL || id:met-d-XS_VLDL_PL	0.0155139	1	55505647	3.3e-67	NA	-0.26118	T	G	0.017458
72445	rs12740374	met-d-XS_VLDL_PL	Phospholipids in very small VLDL || id:met-d-XS_VLDL_PL	0.00489855	1	109817590	5.2e-58	NA	-0.0773372	T	G	0.221059
72446	rs7534572	met-d-XS_VLDL_PL	Phospholipids in very small VLDL || id:met-d-XS_VLDL_PL	0.00425546	1	62999675	4.1e-57	NA	0.0668256	G	C	0.647484
72447	rs10096633	met-d-XS_VLDL_PL	Phospholipids in very small VLDL || id:met-d-XS_VLDL_PL	0.00616938	8	19830921	9.8e-46	NA	-0.0856734	T	C	0.123912
72448	rs8107974	met-d-XS_VLDL_PL	Phospholipids in very small VLDL || id:met-d-XS_VLDL_PL	0.00771344	19	19388500	2e-38	NA	-0.0981534	T	A	0.075555
72449	rs4704834	met-d-XS_VLDL_PL	Phospholipids in very small VLDL || id:met-d-XS_VLDL_PL	0.00424689	5	156443066	1.2e-32	NA	0.049683	G	A	0.644037
72450	rs12916	met-d-XS_VLDL_PL	Phospholipids in very small VLDL || id:met-d-XS_VLDL_PL	0.00415637	5	74656539	1.7e-30	NA	0.0481174	C	T	0.400342
72451	rs77542162	met-d-XS_VLDL_PL	Phospholipids in very small VLDL || id:met-d-XS_VLDL_PL	0.0136929	17	67081278	1.6e-28	NA	0.154359	G	A	0.022667
72452	rs4665972	met-d-XS_VLDL_PL	Phospholipids in very small VLDL || id:met-d-XS_VLDL_PL	0.0041861	2	27598097	2.5e-27	NA	-0.0444986	C	T	0.604608
72453	rs7979473	met-d-XS_VLDL_PL	Phospholipids in very small VLDL || id:met-d-XS_VLDL_PL	0.00421602	12	121420260	1.2e-25	NA	-0.0438832	G	A	0.612997
72454	rs34330586	met-d-XS_VLDL_PL	Phospholipids in very small VLDL || id:met-d-XS_VLDL_PL	0.00486195	3	135800409	2.2e-25	NA	-0.0491605	T	A	0.231206
72455	rs12208357	met-d-XS_VLDL_PL	Phospholipids in very small VLDL || id:met-d-XS_VLDL_PL	0.00800781	6	160543148	4.2e-22	NA	0.0738532	T	C	0.069998
72456	rs9302635	met-d-XS_VLDL_PL	Phospholipids in very small VLDL || id:met-d-XS_VLDL_PL	0.0052577	16	72144174	1.2e-21	NA	-0.0484775	C	T	0.182457
72457	rs72848251	met-d-XS_VLDL_PL	Phospholipids in very small VLDL || id:met-d-XS_VLDL_PL	0.00527897	6	32601288	1.3e-21	NA	0.0513587	A	G	0.19466
72458	rs1883711	met-d-XS_VLDL_PL	Phospholipids in very small VLDL || id:met-d-XS_VLDL_PL	0.0119635	20	39179822	3.9e-21	NA	0.106532	C	G	0.0312
72459	rs140480140	met-d-XS_VLDL_PL	Phospholipids in very small VLDL || id:met-d-XS_VLDL_PL	0.0124089	19	45421650	8.9e-21	NA	0.111053	A	G	0.028203
72460	rs115478735	met-d-XS_VLDL_PL	Phospholipids in very small VLDL || id:met-d-XS_VLDL_PL	0.00526774	9	136149711	1.1e-19	NA	0.0452982	T	A	0.18331
72461	rs102274	met-d-XS_VLDL_PL	Phospholipids in very small VLDL || id:met-d-XS_VLDL_PL	0.00427981	11	61557826	2.2e-18	NA	-0.0356831	C	T	0.343862
72462	rs115445558	met-d-XS_VLDL_PL	Phospholipids in very small VLDL || id:met-d-XS_VLDL_PL	0.0082088	2	44063098	1.6e-16	NA	-0.0699817	C	G	0.065892
72463	rs139974673	met-d-XS_VLDL_PL	Phospholipids in very small VLDL || id:met-d-XS_VLDL_PL	0.0128076	15	44027885	1.7e-15	NA	0.0994463	C	T	0.025918
72464	rs1471251	met-d-XS_VLDL_PL	Phospholipids in very small VLDL || id:met-d-XS_VLDL_PL	0.0041786	4	87976359	2.3e-15	NA	0.0327748	T	A	0.397126
72465	rs10275712	met-d-XS_VLDL_PL	Phospholipids in very small VLDL || id:met-d-XS_VLDL_PL	0.00495002	7	1082918	1.8e-14	NA	-0.0375763	A	G	0.215615
72466	rs141469619	met-d-XS_VLDL_PL	Phospholipids in very small VLDL || id:met-d-XS_VLDL_PL	0.0215122	11	116714293	2.7e-14	NA	0.151989	G	A	0.010141
72467	rs439523	met-d-XS_VLDL_PL	Phospholipids in very small VLDL || id:met-d-XS_VLDL_PL	0.00408584	19	49236102	4.3e-14	NA	0.0311666	C	T	0.529678
72468	rs2737245	met-d-XS_VLDL_PL	Phospholipids in very small VLDL || id:met-d-XS_VLDL_PL	0.00454983	8	116658583	7.3e-14	NA	-0.0358009	T	G	0.278598
72469	rs4812975	met-d-XS_VLDL_PL	Phospholipids in very small VLDL || id:met-d-XS_VLDL_PL	0.00470477	20	44545460	7.3e-14	NA	0.0334386	A	G	0.750341
72470	rs2738447	met-d-XS_VLDL_PL	Phospholipids in very small VLDL || id:met-d-XS_VLDL_PL	0.00415127	19	11227480	1.1e-13	NA	0.0312893	C	A	0.59317
72471	rs35662434	met-d-XS_VLDL_PL	Phospholipids in very small VLDL || id:met-d-XS_VLDL_PL	0.00482974	4	69339933	3e-12	NA	0.0323852	G	A	0.23372
72472	rs72631343	met-d-XS_VLDL_PL	Phospholipids in very small VLDL || id:met-d-XS_VLDL_PL	0.00607556	17	67191270	4.2e-12	NA	-0.0423049	G	C	0.129021
72473	rs9295128	met-d-XS_VLDL_PL	Phospholipids in very small VLDL || id:met-d-XS_VLDL_PL	0.0161163	6	160751531	4.5e-12	NA	-0.111996	T	G	0.016821
72474	rs6602909	met-d-XS_VLDL_PL	Phospholipids in very small VLDL || id:met-d-XS_VLDL_PL	0.00433831	13	114551993	4.9e-12	NA	0.0291458	C	T	0.328949
72475	rs2523675	met-d-XS_VLDL_PL	Phospholipids in very small VLDL || id:met-d-XS_VLDL_PL	0.00433461	6	31436032	1e-11	NA	0.029895	A	G	0.342108
72476	rs4738679	met-d-XS_VLDL_PL	Phospholipids in very small VLDL || id:met-d-XS_VLDL_PL	0.00433155	8	59370320	2.7e-11	NA	-0.028283	A	G	0.666722
72477	rs77142415	met-d-XS_VLDL_PL	Phospholipids in very small VLDL || id:met-d-XS_VLDL_PL	0.00417505	17	45752738	1.1e-10	NA	0.0265662	T	G	0.525064
72478	rs11206517	met-d-XS_VLDL_PL	Phospholipids in very small VLDL || id:met-d-XS_VLDL_PL	0.0113977	1	55526428	1.2e-10	NA	0.0721655	G	T	0.033009
72479	rs117911817	met-d-XS_VLDL_PL	Phospholipids in very small VLDL || id:met-d-XS_VLDL_PL	0.0152193	15	58854753	1.2e-10	NA	-0.0953299	A	G	0.018196
72480	rs822928	met-d-XS_VLDL_PL	Phospholipids in very small VLDL || id:met-d-XS_VLDL_PL	0.0041048	1	234873275	1.6e-10	NA	0.0252341	C	A	0.529645
72481	rs11925442	met-d-XS_VLDL_PL	Phospholipids in very small VLDL || id:met-d-XS_VLDL_PL	0.00620193	3	170687273	2.8e-10	NA	0.0374622	C	T	0.123641
72482	rs11601507	met-d-XS_VLDL_PL	Phospholipids in very small VLDL || id:met-d-XS_VLDL_PL	0.00793229	11	5701074	2.8e-10	NA	0.0485021	A	C	0.069166
72483	rs1320143	met-d-XS_VLDL_PL	Phospholipids in very small VLDL || id:met-d-XS_VLDL_PL	0.00407765	2	21212348	4.2e-10	NA	-0.0255871	A	G	0.536426
72484	rs9616847	met-d-XS_VLDL_PL	Phospholipids in very small VLDL || id:met-d-XS_VLDL_PL	0.00419766	22	50868669	6.5e-10	NA	0.0268706	T	A	0.388281
72485	rs3782257	met-d-XS_VLDL_PL	Phospholipids in very small VLDL || id:met-d-XS_VLDL_PL	0.00417038	12	124854903	7.1e-10	NA	-0.0245415	A	G	0.610805
72486	rs1128249	met-d-XS_VLDL_PL	Phospholipids in very small VLDL || id:met-d-XS_VLDL_PL	0.00416984	2	165528624	1.3e-09	NA	-0.025339	T	G	0.391999
72487	rs6507945	met-d-XS_VLDL_PL	Phospholipids in very small VLDL || id:met-d-XS_VLDL_PL	0.00410598	18	47243912	1.4e-09	NA	0.0258595	C	A	0.551203
72488	rs2486681	met-d-XS_VLDL_PL	Phospholipids in very small VLDL || id:met-d-XS_VLDL_PL	0.00415599	10	94805665	1.8e-09	NA	-0.0227145	A	G	0.403405
72489	rs112001035	met-d-XS_VLDL_PL	Phospholipids in very small VLDL || id:met-d-XS_VLDL_PL	0.0087564	17	66823805	2.6e-09	NA	0.0516692	A	G	0.059725
72490	rs55718143	met-d-XS_VLDL_PL	Phospholipids in very small VLDL || id:met-d-XS_VLDL_PL	0.00540191	7	21613331	2.7e-09	NA	0.0293319	G	A	0.172118
72491	rs10881987	met-d-XS_VLDL_PL	Phospholipids in very small VLDL || id:met-d-XS_VLDL_PL	0.00408329	10	93641869	2.8e-09	NA	-0.0230977	G	A	0.527443
72492	rs79429216	met-d-XS_VLDL_PL	Phospholipids in very small VLDL || id:met-d-XS_VLDL_PL	0.0181188	19	45445517	3.2e-09	NA	0.100055	A	G	0.01273
72493	rs11096640	met-d-XS_VLDL_PL	Phospholipids in very small VLDL || id:met-d-XS_VLDL_PL	0.00407717	2	20354039	7.6e-09	NA	-0.0225781	A	C	0.483347
72494	rs80204526	met-d-XS_VLDL_PL	Phospholipids in very small VLDL || id:met-d-XS_VLDL_PL	0.0197263	18	47066144	7.7e-09	NA	0.113047	A	C	0.011038
72495	rs75911530	met-d-XS_VLDL_PL	Phospholipids in very small VLDL || id:met-d-XS_VLDL_PL	0.0120055	16	57049137	8.9e-09	NA	0.0700139	A	G	0.032886
72496	rs112103450	met-d-XS_VLDL_PL	Phospholipids in very small VLDL || id:met-d-XS_VLDL_PL	0.00610155	20	34415578	1.1e-08	NA	-0.0355293	C	T	0.129476
72497	rs1293261	met-d-XS_VLDL_PL	Phospholipids in very small VLDL || id:met-d-XS_VLDL_PL	0.00407207	1	25713234	1.3e-08	NA	0.0214548	T	A	0.525195
72498	rs3936511	met-d-XS_VLDL_PL	Phospholipids in very small VLDL || id:met-d-XS_VLDL_PL	0.00516247	5	55860781	1.3e-08	NA	0.0288189	G	A	0.192433
72499	rs61946991	met-d-XS_VLDL_PL	Phospholipids in very small VLDL || id:met-d-XS_VLDL_PL	0.00430537	13	32976654	1.4e-08	NA	-0.0255711	C	A	0.451642
72500	rs144503444	met-d-XS_VLDL_PL	Phospholipids in very small VLDL || id:met-d-XS_VLDL_PL	0.0153656	8	19773155	1.6e-08	NA	0.0916574	C	T	0.018253
72501	rs6739804	met-d-XS_VLDL_PL	Phospholipids in very small VLDL || id:met-d-XS_VLDL_PL	0.00438718	2	63269604	1.9e-08	NA	0.0236272	C	T	0.686493
72502	rs34670304	met-d-XS_VLDL_PL	Phospholipids in very small VLDL || id:met-d-XS_VLDL_PL	0.00413991	4	38316530	2.1e-08	NA	0.0224671	A	G	0.553265
72503	rs13098031	met-d-XS_VLDL_PL	Phospholipids in very small VLDL || id:met-d-XS_VLDL_PL	0.00459591	3	12239931	2.5e-08	NA	-0.0254204	T	G	0.269125
72504	rs10260606	met-d-XS_VLDL_PL	Phospholipids in very small VLDL || id:met-d-XS_VLDL_PL	0.00525887	7	44584551	2.5e-08	NA	0.0283709	C	G	0.182659
72505	rs4533439	met-d-XS_VLDL_PL	Phospholipids in very small VLDL || id:met-d-XS_VLDL_PL	0.00415086	2	21141815	3e-08	NA	0.0236663	C	T	0.411022
72506	rs11947558	met-d-XS_VLDL_PL	Phospholipids in very small VLDL || id:met-d-XS_VLDL_PL	0.004676	4	100497578	3.5e-08	NA	-0.0254242	T	C	0.254548
72507	rs35909862	met-d-XS_VLDL_PL	Phospholipids in very small VLDL || id:met-d-XS_VLDL_PL	0.0041115	21	40621158	4.1e-08	NA	0.0225084	A	G	0.565759
72508	rs13336020	met-d-XS_VLDL_PL	Phospholipids in very small VLDL || id:met-d-XS_VLDL_PL	0.00678986	16	1030987	4.6e-08	NA	-0.0347701	A	G	0.101552
72509	rs964184	met-d-VLDL_PL	Phospholipids in VLDL || id:met-d-VLDL_PL	0.00601241	11	116648917	1e-200	NA	-0.192888	C	G	0.867255
72510	rs328	met-d-VLDL_PL	Phospholipids in VLDL || id:met-d-VLDL_PL	0.00676909	8	19819724	1.1e-131	NA	-0.163408	G	C	0.10031
72511	rs2678379	met-d-VLDL_PL	Phospholipids in VLDL || id:met-d-VLDL_PL	0.00502566	2	21226560	4.9e-114	NA	0.112886	G	A	0.793824
72512	rs112875651	met-d-VLDL_PL	Phospholipids in VLDL || id:met-d-VLDL_PL	0.00423188	8	126506694	1.9e-107	NA	-0.0907754	A	G	0.392383
72513	rs157595	met-d-VLDL_PL	Phospholipids in VLDL || id:met-d-VLDL_PL	0.00428901	19	45425460	1.2e-92	NA	0.0869124	G	A	0.617359
72514	rs1260326	met-d-VLDL_PL	Phospholipids in VLDL || id:met-d-VLDL_PL	0.00416684	2	27730940	3.1e-89	NA	-0.0821696	C	T	0.603982
72515	rs1168032	met-d-VLDL_PL	Phospholipids in VLDL || id:met-d-VLDL_PL	0.00426024	1	62967747	1.9e-81	NA	0.0797501	G	A	0.644968
72516	rs247616	met-d-VLDL_PL	Phospholipids in VLDL || id:met-d-VLDL_PL	0.00436165	16	56989590	3.9e-72	NA	-0.0777684	T	C	0.32471
72517	rs186696265	met-d-VLDL_PL	Phospholipids in VLDL || id:met-d-VLDL_PL	0.0171981	6	161111700	6.9e-71	NA	-0.300524	T	C	0.014352
72518	rs58542926	met-d-VLDL_PL	Phospholipids in VLDL || id:met-d-VLDL_PL	0.00777592	19	19379549	1.1e-60	NA	-0.127107	T	C	0.074402
72519	rs73015024	met-d-VLDL_PL	Phospholipids in VLDL || id:met-d-VLDL_PL	0.00627842	19	11197598	3.1e-53	NA	-0.0958807	T	G	0.119667
72520	rs55747707	met-d-VLDL_PL	Phospholipids in VLDL || id:met-d-VLDL_PL	0.00508109	7	73037366	1.7e-51	NA	-0.0773514	A	G	0.203628
72521	rs261290	met-d-VLDL_PL	Phospholipids in VLDL || id:met-d-VLDL_PL	0.00430143	15	58678720	1.9e-35	NA	-0.0528325	C	T	0.654642
72522	rs646776	met-d-VLDL_PL	Phospholipids in VLDL || id:met-d-VLDL_PL	0.00489975	1	109818530	2.1e-35	NA	0.0599513	T	C	0.778011
72523	rs141469619	met-d-VLDL_PL	Phospholipids in VLDL || id:met-d-VLDL_PL	0.0215516	11	116714293	5.1e-33	NA	0.24524	G	A	0.010141
72524	rs4704834	met-d-VLDL_PL	Phospholipids in VLDL || id:met-d-VLDL_PL	0.00425512	5	156443066	2.3e-32	NA	0.0489953	G	A	0.644037
72525	rs1128249	met-d-VLDL_PL	Phospholipids in VLDL || id:met-d-VLDL_PL	0.00417734	2	165528624	1.4e-25	NA	-0.0430715	T	G	0.391999
72526	rs11755689	met-d-VLDL_PL	Phospholipids in VLDL || id:met-d-VLDL_PL	0.00445605	6	32586376	3.8e-25	NA	0.047321	G	A	0.334126
72527	rs12916	met-d-VLDL_PL	Phospholipids in VLDL || id:met-d-VLDL_PL	0.00416443	5	74656539	1.3e-21	NA	0.0395185	C	T	0.400342
72528	rs150844304	met-d-VLDL_PL	Phospholipids in VLDL || id:met-d-VLDL_PL	0.0129091	15	43726625	2.2e-21	NA	0.118433	C	A	0.025676
72529	rs1883711	met-d-VLDL_PL	Phospholipids in VLDL || id:met-d-VLDL_PL	0.0119889	20	39179822	1.2e-20	NA	0.106475	C	G	0.0312
72530	rs60960031	met-d-VLDL_PL	Phospholipids in VLDL || id:met-d-VLDL_PL	0.00416309	2	21530659	1.3e-20	NA	-0.0387523	A	G	0.402844
72531	rs2000999	met-d-VLDL_PL	Phospholipids in VLDL || id:met-d-VLDL_PL	0.00520914	16	72108093	1.1e-18	NA	0.0443561	A	G	0.188616
72532	rs4846914	met-d-VLDL_PL	Phospholipids in VLDL || id:met-d-VLDL_PL	0.00417319	1	230295691	1.2e-18	NA	-0.0368674	A	G	0.605389
72533	rs146203232	met-d-VLDL_PL	Phospholipids in VLDL || id:met-d-VLDL_PL	0.0077981	6	160521885	8.1e-18	NA	0.0651802	T	C	0.07466
72534	rs684773	met-d-VLDL_PL	Phospholipids in VLDL || id:met-d-VLDL_PL	0.00482868	3	135956305	4.5e-17	NA	0.0392244	C	A	0.767067
72535	rs1471251	met-d-VLDL_PL	Phospholipids in VLDL || id:met-d-VLDL_PL	0.00418689	4	87976359	2.1e-16	NA	0.0335337	T	A	0.397126
72536	rs633695	met-d-VLDL_PL	Phospholipids in VLDL || id:met-d-VLDL_PL	0.00450363	15	58725839	6.5e-16	NA	0.0369742	G	A	0.29236
72537	rs13108218	met-d-VLDL_PL	Phospholipids in VLDL || id:met-d-VLDL_PL	0.0042235	4	3443931	1.3e-15	NA	-0.0330737	G	A	0.615355
72538	rs632057	met-d-VLDL_PL	Phospholipids in VLDL || id:met-d-VLDL_PL	0.00421687	6	139834012	6.6e-15	NA	-0.0333213	G	T	0.627779
72539	rs77697917	met-d-VLDL_PL	Phospholipids in VLDL || id:met-d-VLDL_PL	0.0122054	17	41840849	4.3e-14	NA	0.089089	T	C	0.028724
72540	rs62117162	met-d-VLDL_PL	Phospholipids in VLDL || id:met-d-VLDL_PL	0.00719682	19	45239536	7.1e-14	NA	-0.0545343	A	C	0.088159
72541	rs2186037	met-d-VLDL_PL	Phospholipids in VLDL || id:met-d-VLDL_PL	0.00409023	6	127455029	8.4e-14	NA	0.0293314	G	A	0.51879
72542	rs2478236	met-d-VLDL_PL	Phospholipids in VLDL || id:met-d-VLDL_PL	0.00416496	10	94797973	1e-13	NA	-0.0287375	A	G	0.403779
72543	rs6602909	met-d-VLDL_PL	Phospholipids in VLDL || id:met-d-VLDL_PL	0.00434706	13	114551993	2.8e-13	NA	0.0310073	C	T	0.328949
72544	rs11057397	met-d-VLDL_PL	Phospholipids in VLDL || id:met-d-VLDL_PL	0.0043113	12	124419728	1.4e-12	NA	-0.0297743	T	C	0.337501
72545	rs2081687	met-d-VLDL_PL	Phospholipids in VLDL || id:met-d-VLDL_PL	0.0043194	8	59388565	3.1e-12	NA	-0.0294511	C	T	0.663094
72546	rs4299376	met-d-VLDL_PL	Phospholipids in VLDL || id:met-d-VLDL_PL	0.00436693	2	44072576	4.5e-12	NA	-0.0304012	T	G	0.676279
72547	rs114165349	met-d-VLDL_PL	Phospholipids in VLDL || id:met-d-VLDL_PL	0.0136823	1	27021913	4.7e-12	NA	0.0964032	C	G	0.022956
72548	rs13423088	met-d-VLDL_PL	Phospholipids in VLDL || id:met-d-VLDL_PL	0.00438441	2	227026864	5.1e-11	NA	-0.0282185	A	T	0.317021
72549	rs11976955	met-d-VLDL_PL	Phospholipids in VLDL || id:met-d-VLDL_PL	0.00440401	7	130433594	1.2e-10	NA	0.0290997	G	C	0.314213
72550	rs998584	met-d-VLDL_PL	Phospholipids in VLDL || id:met-d-VLDL_PL	0.00408134	6	43757896	3.7e-10	NA	0.0252379	A	C	0.482334
72551	rs740516	met-d-VLDL_PL	Phospholipids in VLDL || id:met-d-VLDL_PL	0.00572468	17	67082962	6.4e-10	NA	-0.0346816	G	C	0.151124
72552	rs10761716	met-d-VLDL_PL	Phospholipids in VLDL || id:met-d-VLDL_PL	0.00411182	10	64882300	7.3e-10	NA	-0.0251131	G	C	0.441499
72553	rs550455	met-d-VLDL_PL	Phospholipids in VLDL || id:met-d-VLDL_PL	0.00478713	19	49136515	7.3e-10	NA	-0.0301037	C	T	0.240868
72554	rs12039675	met-d-VLDL_PL	Phospholipids in VLDL || id:met-d-VLDL_PL	0.00409806	1	234875182	7.7e-10	NA	-0.0237773	G	C	0.500947
72555	rs9616847	met-d-VLDL_PL	Phospholipids in VLDL || id:met-d-VLDL_PL	0.00420669	22	50868669	1.3e-09	NA	0.025415	T	A	0.388281
72556	rs2737245	met-d-VLDL_PL	Phospholipids in VLDL || id:met-d-VLDL_PL	0.00455532	8	116658583	2.2e-09	NA	-0.027904	T	G	0.278598
72557	rs8078513	met-d-VLDL_PL	Phospholipids in VLDL || id:met-d-VLDL_PL	0.00891258	17	17431208	3.8e-09	NA	0.0537187	A	C	0.057351
72558	rs42125	met-d-VLDL_PL	Phospholipids in VLDL || id:met-d-VLDL_PL	0.0150369	7	72823777	4.6e-09	NA	0.0870766	G	A	0.023006
72559	rs3860847	met-d-VLDL_PL	Phospholipids in VLDL || id:met-d-VLDL_PL	0.00500967	8	126631799	7.8e-09	NA	0.0293348	A	G	0.212511
72560	rs7247905	met-d-VLDL_PL	Phospholipids in VLDL || id:met-d-VLDL_PL	0.012454	19	11235337	8.2e-09	NA	-0.0696372	A	G	0.027801
72561	rs62222988	met-d-VLDL_PL	Phospholipids in VLDL || id:met-d-VLDL_PL	0.00422859	21	40569508	8.9e-09	NA	0.0226069	C	T	0.373877
72562	rs57192995	met-d-VLDL_PL	Phospholipids in VLDL || id:met-d-VLDL_PL	0.00885889	19	8439538	9.2e-09	NA	-0.050752	C	G	0.056299
72563	rs1557550	met-d-VLDL_PL	Phospholipids in VLDL || id:met-d-VLDL_PL	0.00891558	6	32452202	9.3e-09	NA	0.0484852	T	C	0.057438
72564	rs12750160	met-d-VLDL_PL	Phospholipids in VLDL || id:met-d-VLDL_PL	0.0191799	1	55674000	1e-08	NA	-0.100028	T	C	0.012266
72565	rs13265201	met-d-VLDL_PL	Phospholipids in VLDL || id:met-d-VLDL_PL	0.00421189	8	11493678	1.4e-08	NA	0.0249083	G	C	0.396268
72566	rs495828	met-d-VLDL_PL	Phospholipids in VLDL || id:met-d-VLDL_PL	0.00501479	9	136154867	1.4e-08	NA	0.0260267	T	G	0.207259
72567	rs117534432	met-d-VLDL_PL	Phospholipids in VLDL || id:met-d-VLDL_PL	0.0111423	6	161177443	2.3e-08	NA	-0.0609445	T	C	0.037688
72568	rs17414716	met-d-VLDL_PL	Phospholipids in VLDL || id:met-d-VLDL_PL	0.0280197	1	55759138	2.5e-08	NA	-0.149702	G	A	0.005728
72569	rs7202323	met-d-VLDL_PL	Phospholipids in VLDL || id:met-d-VLDL_PL	0.00483686	16	72217113	2.8e-08	NA	-0.0260224	G	T	0.229923
72570	rs13059141	met-d-VLDL_PL	Phospholipids in VLDL || id:met-d-VLDL_PL	0.00643154	3	52841220	3.1e-08	NA	-0.0362552	A	G	0.113179
72571	rs2915400	met-d-VLDL_PL	Phospholipids in VLDL || id:met-d-VLDL_PL	0.00484848	11	14364951	3.8e-08	NA	0.0258361	C	T	0.767812
72572	rs8185886	met-d-VLDL_PL	Phospholipids in VLDL || id:met-d-VLDL_PL	0.00998396	8	43651050	4.8e-08	NA	0.0514575	G	T	0.956068
72573	rs1077835	met-d-XXL_VLDL_PL_pct	Phospholipids to total lipids ratio in chylomicrons and extremely large VLDL || id:met-d-XXL_VLDL_PL_pct	0.0050393	15	58723426	1e-200	NA	0.152122	G	A	0.218162
72574	rs7412	met-d-XXL_VLDL_PL_pct	Phospholipids to total lipids ratio in chylomicrons and extremely large VLDL || id:met-d-XXL_VLDL_PL_pct	0.00763057	19	45412079	1e-200	NA	0.285624	T	C	0.081268
72575	rs1532085	met-d-XXL_VLDL_PL_pct	Phospholipids to total lipids ratio in chylomicrons and extremely large VLDL || id:met-d-XXL_VLDL_PL_pct	0.00427016	15	58683366	6.5e-197	NA	-0.126948	G	A	0.615031
72576	rs139953093	met-d-XXL_VLDL_PL_pct	Phospholipids to total lipids ratio in chylomicrons and extremely large VLDL || id:met-d-XXL_VLDL_PL_pct	0.00535337	20	44559748	5.79e-152	NA	0.138433	T	G	0.185145
72577	rs3764261	met-d-XXL_VLDL_PL_pct	Phospholipids to total lipids ratio in chylomicrons and extremely large VLDL || id:met-d-XXL_VLDL_PL_pct	0.00443828	16	56993324	2.6e-138	NA	-0.109198	A	C	0.324323
72578	rs56393506	met-d-XXL_VLDL_PL_pct	Phospholipids to total lipids ratio in chylomicrons and extremely large VLDL || id:met-d-XXL_VLDL_PL_pct	0.00564832	6	161089307	2.2e-90	NA	0.113696	T	C	0.169735
72579	rs964184	met-d-XXL_VLDL_PL_pct	Phospholipids to total lipids ratio in chylomicrons and extremely large VLDL || id:met-d-XXL_VLDL_PL_pct	0.00610643	11	116648917	2.3e-88	NA	-0.121058	C	G	0.866318
72580	rs15285	met-d-XXL_VLDL_PL_pct	Phospholipids to total lipids ratio in chylomicrons and extremely large VLDL || id:met-d-XXL_VLDL_PL_pct	0.00460412	8	19824667	8.8e-54	NA	-0.0709512	T	C	0.285691
72581	rs4665710	met-d-XXL_VLDL_PL_pct	Phospholipids to total lipids ratio in chylomicrons and extremely large VLDL || id:met-d-XXL_VLDL_PL_pct	0.00511947	2	21221035	1.5e-44	NA	0.0717644	C	A	0.793174
72582	rs116843064	met-d-XXL_VLDL_PL_pct	Phospholipids to total lipids ratio in chylomicrons and extremely large VLDL || id:met-d-XXL_VLDL_PL_pct	0.0149559	19	8429323	9.1e-32	NA	-0.172623	A	G	0.019685
72583	rs55747707	met-d-XXL_VLDL_PL_pct	Phospholipids to total lipids ratio in chylomicrons and extremely large VLDL || id:met-d-XXL_VLDL_PL_pct	0.00518036	7	73037366	2.3e-27	NA	-0.0563983	A	G	0.203101
72584	rs174576	met-d-XXL_VLDL_PL_pct	Phospholipids to total lipids ratio in chylomicrons and extremely large VLDL || id:met-d-XXL_VLDL_PL_pct	0.00434602	11	61603510	7.5e-26	NA	0.0447945	A	C	0.350853
72585	rs190543502	met-d-XXL_VLDL_PL_pct	Phospholipids to total lipids ratio in chylomicrons and extremely large VLDL || id:met-d-XXL_VLDL_PL_pct	0.0136163	15	43757184	3.4e-19	NA	0.122031	C	T	0.024235
72586	rs738408	met-d-XXL_VLDL_PL_pct	Phospholipids to total lipids ratio in chylomicrons and extremely large VLDL || id:met-d-XXL_VLDL_PL_pct	0.00504265	22	44324730	7.9e-19	NA	0.0436468	T	C	0.216642
72587	rs1260326	met-d-XXL_VLDL_PL_pct	Phospholipids to total lipids ratio in chylomicrons and extremely large VLDL || id:met-d-XXL_VLDL_PL_pct	0.00424958	2	27730940	7.3e-16	NA	-0.0343223	C	T	0.603385
72588	rs8178824	met-d-XXL_VLDL_PL_pct	Phospholipids to total lipids ratio in chylomicrons and extremely large VLDL || id:met-d-XXL_VLDL_PL_pct	0.0122025	17	64224775	1.4e-14	NA	0.0919258	T	C	0.030055
72589	rs4646272	met-d-XXL_VLDL_PL_pct	Phospholipids to total lipids ratio in chylomicrons and extremely large VLDL || id:met-d-XXL_VLDL_PL_pct	0.00878121	6	160551093	6.6e-14	NA	0.0639911	G	T	0.060072
72590	rs115478735	met-d-XXL_VLDL_PL_pct	Phospholipids to total lipids ratio in chylomicrons and extremely large VLDL || id:met-d-XXL_VLDL_PL_pct	0.00537978	9	136149711	8.7e-14	NA	0.0373269	T	A	0.182909
72591	rs144439590	met-d-XXL_VLDL_PL_pct	Phospholipids to total lipids ratio in chylomicrons and extremely large VLDL || id:met-d-XXL_VLDL_PL_pct	0.0123341	19	45041317	4.5e-13	NA	0.0869804	T	C	0.030725
72592	rs77732800	met-d-XXL_VLDL_PL_pct	Phospholipids to total lipids ratio in chylomicrons and extremely large VLDL || id:met-d-XXL_VLDL_PL_pct	0.00424668	15	58568394	6.8e-13	NA	-0.0303959	G	T	0.483484
72593	rs35194512	met-d-XXL_VLDL_PL_pct	Phospholipids to total lipids ratio in chylomicrons and extremely large VLDL || id:met-d-XXL_VLDL_PL_pct	0.0043683	1	63048277	9.3e-13	NA	-0.0320123	C	A	0.348595
72594	rs9939678	met-d-XXL_VLDL_PL_pct	Phospholipids to total lipids ratio in chylomicrons and extremely large VLDL || id:met-d-XXL_VLDL_PL_pct	0.00419468	16	56850602	1.1e-11	NA	-0.029171	G	A	0.432697
72595	rs139915535	met-d-XXL_VLDL_PL_pct	Phospholipids to total lipids ratio in chylomicrons and extremely large VLDL || id:met-d-XXL_VLDL_PL_pct	0.0156046	8	19766233	2.8e-11	NA	0.105909	G	A	0.018192
72596	rs112875651	met-d-XXL_VLDL_PL_pct	Phospholipids to total lipids ratio in chylomicrons and extremely large VLDL || id:met-d-XXL_VLDL_PL_pct	0.00431836	8	126506694	4e-11	NA	-0.0276623	A	G	0.392193
72597	rs9302635	met-d-XXL_VLDL_PL_pct	Phospholipids to total lipids ratio in chylomicrons and extremely large VLDL || id:met-d-XXL_VLDL_PL_pct	0.00536558	16	72144174	8e-11	NA	-0.0328541	C	T	0.182336
72598	rs3936510	met-d-XXL_VLDL_PL_pct	Phospholipids to total lipids ratio in chylomicrons and extremely large VLDL || id:met-d-XXL_VLDL_PL_pct	0.00517331	5	55860866	1.2e-10	NA	0.0334735	T	G	0.202457
72599	rs4752973	met-d-XXL_VLDL_PL_pct	Phospholipids to total lipids ratio in chylomicrons and extremely large VLDL || id:met-d-XXL_VLDL_PL_pct	0.00529801	11	47269159	1.3e-10	NA	-0.033764	C	T	0.189132
72600	rs2297991	met-d-XXL_VLDL_PL_pct	Phospholipids to total lipids ratio in chylomicrons and extremely large VLDL || id:met-d-XXL_VLDL_PL_pct	0.00461863	10	113913222	2.4e-10	NA	0.0290195	C	T	0.718627
72601	rs73390208	met-d-XXL_VLDL_PL_pct	Phospholipids to total lipids ratio in chylomicrons and extremely large VLDL || id:met-d-XXL_VLDL_PL_pct	0.0046751	6	31326131	4.8e-10	NA	0.0286129	T	C	0.271325
72602	rs2304969	met-d-XXL_VLDL_PL_pct	Phospholipids to total lipids ratio in chylomicrons and extremely large VLDL || id:met-d-XXL_VLDL_PL_pct	0.00593263	17	4692559	9.9e-10	NA	-0.0351851	T	G	0.145976
72603	rs6078854	met-d-XXL_VLDL_PL_pct	Phospholipids to total lipids ratio in chylomicrons and extremely large VLDL || id:met-d-XXL_VLDL_PL_pct	0.0043485	20	12960153	1e-09	NA	-0.0271552	A	T	0.351815
72604	rs4711301	met-d-XXL_VLDL_PL_pct	Phospholipids to total lipids ratio in chylomicrons and extremely large VLDL || id:met-d-XXL_VLDL_PL_pct	0.00506351	6	32556542	2.9e-09	NA	-0.0284103	T	C	0.305802
72605	rs2103827	met-d-XXL_VLDL_PL_pct	Phospholipids to total lipids ratio in chylomicrons and extremely large VLDL || id:met-d-XXL_VLDL_PL_pct	0.00574558	1	230298285	1.1e-08	NA	-0.031797	A	T	0.84454
72606	rs7012637	met-d-XXL_VLDL_PL_pct	Phospholipids to total lipids ratio in chylomicrons and extremely large VLDL || id:met-d-XXL_VLDL_PL_pct	0.0041944	8	9173209	1.4e-08	NA	-0.0249392	A	G	0.474079
72607	rs13108218	met-d-XXL_VLDL_PL_pct	Phospholipids to total lipids ratio in chylomicrons and extremely large VLDL || id:met-d-XXL_VLDL_PL_pct	0.00430241	4	3443931	1.7e-08	NA	-0.0235434	G	A	0.615127
72608	rs838876	met-d-XXL_VLDL_PL_pct	Phospholipids to total lipids ratio in chylomicrons and extremely large VLDL || id:met-d-XXL_VLDL_PL_pct	0.00452321	12	125259888	2e-08	NA	0.0235267	G	A	0.681293
72609	rs11846959	met-d-XXL_VLDL_PL_pct	Phospholipids to total lipids ratio in chylomicrons and extremely large VLDL || id:met-d-XXL_VLDL_PL_pct	0.00475925	14	94846316	2e-08	NA	-0.0252404	A	G	0.256166
72610	rs273512	met-d-XXL_VLDL_PL_pct	Phospholipids to total lipids ratio in chylomicrons and extremely large VLDL || id:met-d-XXL_VLDL_PL_pct	0.00422493	19	18224729	2e-08	NA	-0.0225377	T	C	0.405528
72611	rs76613195	met-d-XXL_VLDL_PL_pct	Phospholipids to total lipids ratio in chylomicrons and extremely large VLDL || id:met-d-XXL_VLDL_PL_pct	0.00598364	11	14427402	2.3e-08	NA	-0.0317038	A	C	0.143362
72612	rs10899106	met-d-XXL_VLDL_PL_pct	Phospholipids to total lipids ratio in chylomicrons and extremely large VLDL || id:met-d-XXL_VLDL_PL_pct	0.00552382	11	75448804	2.5e-08	NA	0.0306877	C	A	0.171355
72613	rs8044652	met-d-XXL_VLDL_PL_pct	Phospholipids to total lipids ratio in chylomicrons and extremely large VLDL || id:met-d-XXL_VLDL_PL_pct	0.0111698	16	67506247	2.8e-08	NA	-0.0642805	C	T	0.962849
72614	rs4704221	met-d-XXL_VLDL_PL_pct	Phospholipids to total lipids ratio in chylomicrons and extremely large VLDL || id:met-d-XXL_VLDL_PL_pct	0.0042729	5	74759183	4.1e-08	NA	-0.0228875	A	T	0.382746
72615	rs2070895	met-d-IDL_PL_pct	Phospholipids to total lipids ratio in IDL || id:met-d-IDL_PL_pct	0.00501108	15	58723939	1e-200	NA	0.154332	A	G	0.218687
72616	rs1065853	met-d-IDL_PL_pct	Phospholipids to total lipids ratio in IDL || id:met-d-IDL_PL_pct	0.00763697	19	45413233	1e-200	NA	0.427371	T	G	0.080584
72617	rs1532085	met-d-IDL_PL_pct	Phospholipids to total lipids ratio in IDL || id:met-d-IDL_PL_pct	0.00425509	15	58683366	2.2e-190	NA	-0.125025	G	A	0.613957
72618	rs2678379	met-d-IDL_PL_pct	Phospholipids to total lipids ratio in IDL || id:met-d-IDL_PL_pct	0.00511041	2	21226560	3.4e-164	NA	0.138931	G	A	0.793824
72619	rs10096633	met-d-IDL_PL_pct	Phospholipids to total lipids ratio in IDL || id:met-d-IDL_PL_pct	0.00628191	8	19830921	1.1e-96	NA	-0.129401	T	C	0.123912
72620	rs6065906	met-d-IDL_PL_pct	Phospholipids to total lipids ratio in IDL || id:met-d-IDL_PL_pct	0.00533511	20	44554015	8.3e-82	NA	-0.100539	C	T	0.185854
72621	rs964184	met-d-IDL_PL_pct	Phospholipids to total lipids ratio in IDL || id:met-d-IDL_PL_pct	0.00610962	11	116648917	7.7e-47	NA	-0.0864379	C	G	0.867255
72622	rs738408	met-d-IDL_PL_pct	Phospholipids to total lipids ratio in IDL || id:met-d-IDL_PL_pct	0.00503071	22	44324730	5.4e-30	NA	0.055538	T	C	0.216551
72623	rs116843064	met-d-IDL_PL_pct	Phospholipids to total lipids ratio in IDL || id:met-d-IDL_PL_pct	0.014849	19	8429323	8.1e-29	NA	-0.16212	A	G	0.019852
72624	rs4841132	met-d-IDL_PL_pct	Phospholipids to total lipids ratio in IDL || id:met-d-IDL_PL_pct	0.00723841	8	9183596	1.1e-28	NA	-0.078644	G	A	0.909149
72625	rs150844304	met-d-IDL_PL_pct	Phospholipids to total lipids ratio in IDL || id:met-d-IDL_PL_pct	0.0131012	15	43726625	1.3e-27	NA	0.139483	C	A	0.025676
72626	rs559355	met-d-IDL_PL_pct	Phospholipids to total lipids ratio in IDL || id:met-d-IDL_PL_pct	0.00570039	11	75451281	6.4e-27	NA	0.0613381	T	A	0.157985
72627	rs28807203	met-d-IDL_PL_pct	Phospholipids to total lipids ratio in IDL || id:met-d-IDL_PL_pct	0.00961546	19	45173951	1.1e-25	NA	0.101514	C	A	0.049209
72628	rs645040	met-d-IDL_PL_pct	Phospholipids to total lipids ratio in IDL || id:met-d-IDL_PL_pct	0.00495201	3	135926622	1.2e-24	NA	0.0506284	T	G	0.773093
72629	rs2792735	met-d-IDL_PL_pct	Phospholipids to total lipids ratio in IDL || id:met-d-IDL_PL_pct	0.00461698	10	113921825	8.5e-22	NA	0.043816	A	G	0.720334
72630	rs59781045	met-d-IDL_PL_pct	Phospholipids to total lipids ratio in IDL || id:met-d-IDL_PL_pct	0.00825694	11	117095283	3.9e-21	NA	-0.075497	T	C	0.068064
72631	rs144018203	met-d-IDL_PL_pct	Phospholipids to total lipids ratio in IDL || id:met-d-IDL_PL_pct	0.0209837	11	116916060	3.2e-20	NA	0.190478	C	G	0.010654
72632	rs144503444	met-d-IDL_PL_pct	Phospholipids to total lipids ratio in IDL || id:met-d-IDL_PL_pct	0.0156459	8	19773155	1.1e-16	NA	0.136192	C	T	0.018253
72633	rs8103315	met-d-IDL_PL_pct	Phospholipids to total lipids ratio in IDL || id:met-d-IDL_PL_pct	0.00622081	19	45254168	1.7e-16	NA	-0.0535808	A	C	0.135789
72634	rs267738	met-d-IDL_PL_pct	Phospholipids to total lipids ratio in IDL || id:met-d-IDL_PL_pct	0.00500608	1	150940625	2.8e-16	NA	-0.0407142	G	T	0.219647
72635	rs74502455	met-d-IDL_PL_pct	Phospholipids to total lipids ratio in IDL || id:met-d-IDL_PL_pct	0.00414658	10	65316437	5.2e-16	NA	-0.0332978	G	C	0.480331
72636	rs4704727	met-d-IDL_PL_pct	Phospholipids to total lipids ratio in IDL || id:met-d-IDL_PL_pct	0.00437064	5	156380067	1e-15	NA	0.034551	G	T	0.658866
72637	rs763665	met-d-IDL_PL_pct	Phospholipids to total lipids ratio in IDL || id:met-d-IDL_PL_pct	0.00566083	16	72078043	1.3e-15	NA	-0.0441588	T	C	0.159811
72638	rs77732800	met-d-IDL_PL_pct	Phospholipids to total lipids ratio in IDL || id:met-d-IDL_PL_pct	0.00423405	15	58568394	3.5e-15	NA	-0.0333775	G	T	0.483184
72639	rs4656292	met-d-IDL_PL_pct	Phospholipids to total lipids ratio in IDL || id:met-d-IDL_PL_pct	0.0042818	1	161194641	3.4e-14	NA	-0.0311459	G	A	0.619566
72640	rs6078	met-d-IDL_PL_pct	Phospholipids to total lipids ratio in IDL || id:met-d-IDL_PL_pct	0.0123891	15	58833993	4.2e-13	NA	0.0846327	A	G	0.028854
72641	rs111278137	met-d-IDL_PL_pct	Phospholipids to total lipids ratio in IDL || id:met-d-IDL_PL_pct	0.0147371	19	45215081	4.7e-13	NA	0.104025	A	G	0.021615
72642	rs16826000	met-d-IDL_PL_pct	Phospholipids to total lipids ratio in IDL || id:met-d-IDL_PL_pct	0.0051036	1	39713860	1.2e-12	NA	0.035915	T	G	0.209266
72643	rs2642438	met-d-IDL_PL_pct	Phospholipids to total lipids ratio in IDL || id:met-d-IDL_PL_pct	0.0045434	1	220970028	2.4e-12	NA	-0.0312513	G	A	0.703836
72644	rs77960347	met-d-IDL_PL_pct	Phospholipids to total lipids ratio in IDL || id:met-d-IDL_PL_pct	0.0181057	18	47109955	4.2e-12	NA	-0.126476	G	A	0.013239
72645	rs2927468	met-d-IDL_PL_pct	Phospholipids to total lipids ratio in IDL || id:met-d-IDL_PL_pct	0.0041975	19	45357939	3e-11	NA	-0.0273722	G	A	0.523267
72646	rs17145750	met-d-IDL_PL_pct	Phospholipids to total lipids ratio in IDL || id:met-d-IDL_PL_pct	0.00563143	7	73026378	8.8e-11	NA	-0.0367597	T	C	0.161703
72647	rs73729333	met-d-IDL_PL_pct	Phospholipids to total lipids ratio in IDL || id:met-d-IDL_PL_pct	0.0119449	6	32559563	1.8e-10	NA	0.0762867	G	A	0.033326
72648	rs146615088	met-d-IDL_PL_pct	Phospholipids to total lipids ratio in IDL || id:met-d-IDL_PL_pct	0.00755751	16	965517	2.8e-10	NA	-0.0487739	T	C	0.082307
72649	rs1355921	met-d-IDL_PL_pct	Phospholipids to total lipids ratio in IDL || id:met-d-IDL_PL_pct	0.00552258	11	78139279	3.3e-10	NA	-0.0346912	T	C	0.170512
72650	rs9471968	met-d-IDL_PL_pct	Phospholipids to total lipids ratio in IDL || id:met-d-IDL_PL_pct	0.00415941	6	42905235	4.1e-10	NA	-0.0247921	G	A	0.546124
72651	rs114741460	met-d-IDL_PL_pct	Phospholipids to total lipids ratio in IDL || id:met-d-IDL_PL_pct	0.0105538	6	32594384	4.6e-10	NA	0.065088	T	C	0.046569
72652	rs72836561	met-d-IDL_PL_pct	Phospholipids to total lipids ratio in IDL || id:met-d-IDL_PL_pct	0.0118695	17	41926126	2.3e-09	NA	0.0734715	T	C	0.031483
72653	rs72902579	met-d-IDL_PL_pct	Phospholipids to total lipids ratio in IDL || id:met-d-IDL_PL_pct	0.0101877	2	21276008	4.4e-09	NA	-0.0606734	C	T	0.04314
72654	rs10438978	met-d-IDL_PL_pct	Phospholipids to total lipids ratio in IDL || id:met-d-IDL_PL_pct	0.00537568	18	47158186	4.4e-09	NA	-0.0303536	C	T	0.817775
72655	rs7944291	met-d-IDL_PL_pct	Phospholipids to total lipids ratio in IDL || id:met-d-IDL_PL_pct	0.0043358	11	10358628	4.8e-09	NA	-0.0257274	C	T	0.383319
72656	rs9295128	met-d-IDL_PL_pct	Phospholipids to total lipids ratio in IDL || id:met-d-IDL_PL_pct	0.0164171	6	160751531	5e-09	NA	-0.0901345	T	G	0.016821
72657	rs56287412	met-d-IDL_PL_pct	Phospholipids to total lipids ratio in IDL || id:met-d-IDL_PL_pct	0.00417678	7	17978828	9.4e-09	NA	-0.0240188	C	T	0.507997
72658	rs17616063	met-d-IDL_PL_pct	Phospholipids to total lipids ratio in IDL || id:met-d-IDL_PL_pct	0.00792659	16	51436882	1.6e-08	NA	-0.0436364	G	A	0.074254
72659	rs35518360	met-d-IDL_PL_pct	Phospholipids to total lipids ratio in IDL || id:met-d-IDL_PL_pct	0.00773254	4	103146890	1.9e-08	NA	0.0435456	T	A	0.082733
72660	rs114473447	met-d-IDL_PL_pct	Phospholipids to total lipids ratio in IDL || id:met-d-IDL_PL_pct	0.0170904	6	32518488	3.2e-08	NA	0.09526	A	G	0.021276
72661	rs1047891	met-d-IDL_PL_pct	Phospholipids to total lipids ratio in IDL || id:met-d-IDL_PL_pct	0.00446487	2	211540507	3.7e-08	NA	0.0253451	A	C	0.314995
72662	rs59347135	met-d-IDL_PL_pct	Phospholipids to total lipids ratio in IDL || id:met-d-IDL_PL_pct	0.0101988	8	19750044	4.7e-08	NA	0.0531519	G	C	0.045804
72663	rs6065906	met-d-L_HDL_PL_pct	Phospholipids to total lipids ratio in large HDL || id:met-d-L_HDL_PL_pct	0.00514455	20	44554015	1e-200	NA	0.168369	C	T	0.185854
72664	rs3764261	met-d-L_HDL_PL_pct	Phospholipids to total lipids ratio in large HDL || id:met-d-L_HDL_PL_pct	0.00426739	16	56993324	5.5e-169	NA	-0.116502	A	C	0.324423
72665	rs1065853	met-d-L_HDL_PL_pct	Phospholipids to total lipids ratio in large HDL || id:met-d-L_HDL_PL_pct	0.0073721	19	45413233	8.2e-150	NA	0.191656	T	G	0.080584
72666	rs12740374	met-d-L_HDL_PL_pct	Phospholipids to total lipids ratio in large HDL || id:met-d-L_HDL_PL_pct	0.0048059	1	109817590	5.8e-76	NA	0.0878283	T	G	0.221059
72667	rs2070895	met-d-L_HDL_PL_pct	Phospholipids to total lipids ratio in large HDL || id:met-d-L_HDL_PL_pct	0.00483571	15	58723939	6.3e-71	NA	-0.0860852	A	G	0.218687
72668	rs10412048	met-d-L_HDL_PL_pct	Phospholipids to total lipids ratio in large HDL || id:met-d-L_HDL_PL_pct	0.00612457	19	11193949	4.4e-65	NA	0.103578	G	A	0.120899
72669	rs174418	met-d-L_HDL_PL_pct	Phospholipids to total lipids ratio in large HDL || id:met-d-L_HDL_PL_pct	0.00409423	15	58687603	9.7e-57	NA	0.0646924	C	T	0.596787
72670	rs1260326	met-d-L_HDL_PL_pct	Phospholipids to total lipids ratio in large HDL || id:met-d-L_HDL_PL_pct	0.00408272	2	27730940	7.3e-53	NA	-0.0623291	C	T	0.603982
72671	rs11591147	met-d-L_HDL_PL_pct	Phospholipids to total lipids ratio in large HDL || id:met-d-L_HDL_PL_pct	0.0152204	1	55505647	3.2e-46	NA	0.213926	T	G	0.017458
72672	rs34062580	met-d-L_HDL_PL_pct	Phospholipids to total lipids ratio in large HDL || id:met-d-L_HDL_PL_pct	0.00594013	7	73033559	2.3e-38	NA	-0.0753338	A	G	0.130287
72673	rs964184	met-d-L_HDL_PL_pct	Phospholipids to total lipids ratio in large HDL || id:met-d-L_HDL_PL_pct	0.00589115	11	116648917	6.9e-37	NA	-0.0751003	C	G	0.867255
72674	rs934197	met-d-L_HDL_PL_pct	Phospholipids to total lipids ratio in large HDL || id:met-d-L_HDL_PL_pct	0.00422388	2	21267461	7.7e-35	NA	-0.0512519	A	G	0.3357
72675	rs4656292	met-d-L_HDL_PL_pct	Phospholipids to total lipids ratio in large HDL || id:met-d-L_HDL_PL_pct	0.00412322	1	161194641	1e-32	NA	0.0484968	G	A	0.619566
72676	rs2878419	met-d-L_HDL_PL_pct	Phospholipids to total lipids ratio in large HDL || id:met-d-L_HDL_PL_pct	0.00413243	5	74640490	5.6e-29	NA	-0.0464288	T	C	0.373525
72677	rs174554	met-d-L_HDL_PL_pct	Phospholipids to total lipids ratio in large HDL || id:met-d-L_HDL_PL_pct	0.00420427	11	61579463	2.4e-27	NA	0.0439573	G	A	0.341706
72678	rs2740488	met-d-L_HDL_PL_pct	Phospholipids to total lipids ratio in large HDL || id:met-d-L_HDL_PL_pct	0.00453837	9	107661742	1.5e-24	NA	0.0473032	C	A	0.265313
72679	rs28601761	met-d-L_HDL_PL_pct	Phospholipids to total lipids ratio in large HDL || id:met-d-L_HDL_PL_pct	0.00409893	8	126500031	3.4e-23	NA	-0.0400084	G	C	0.420164
72680	rs6544713	met-d-L_HDL_PL_pct	Phospholipids to total lipids ratio in large HDL || id:met-d-L_HDL_PL_pct	0.00427333	2	44073881	1.1e-22	NA	0.04086	C	T	0.676267
72681	rs45617141	met-d-L_HDL_PL_pct	Phospholipids to total lipids ratio in large HDL || id:met-d-L_HDL_PL_pct	0.0167073	15	43623397	3.1e-19	NA	0.146388	G	T	0.016386
72682	rs3936510	met-d-L_HDL_PL_pct	Phospholipids to total lipids ratio in large HDL || id:met-d-L_HDL_PL_pct	0.00497869	5	55860866	6.9e-19	NA	0.0422133	T	G	0.201954
72683	rs191555775	met-d-L_HDL_PL_pct	Phospholipids to total lipids ratio in large HDL || id:met-d-L_HDL_PL_pct	0.00650339	6	161005389	2e-18	NA	0.0563234	T	A	0.106388
72684	rs28752509	met-d-L_HDL_PL_pct	Phospholipids to total lipids ratio in large HDL || id:met-d-L_HDL_PL_pct	0.00402233	6	32579623	7.3e-18	NA	0.0341282	T	C	0.457638
72685	rs147711004	met-d-L_HDL_PL_pct	Phospholipids to total lipids ratio in large HDL || id:met-d-L_HDL_PL_pct	0.0109639	19	45337918	1.6e-17	NA	-0.0926153	A	G	0.036035
72686	rs325	met-d-L_HDL_PL_pct	Phospholipids to total lipids ratio in large HDL || id:met-d-L_HDL_PL_pct	0.00663459	8	19819328	3.4e-17	NA	-0.0554252	C	T	0.10051
72687	rs2943654	met-d-L_HDL_PL_pct	Phospholipids to total lipids ratio in large HDL || id:met-d-L_HDL_PL_pct	0.00416586	2	227112754	7.5e-17	NA	0.0348248	T	C	0.64513
72688	rs8044652	met-d-L_HDL_PL_pct	Phospholipids to total lipids ratio in large HDL || id:met-d-L_HDL_PL_pct	0.0107583	16	67506247	1.6e-16	NA	-0.0885081	C	T	0.962947
72689	rs13389219	met-d-L_HDL_PL_pct	Phospholipids to total lipids ratio in large HDL || id:met-d-L_HDL_PL_pct	0.0040918	2	165528876	3.2e-16	NA	-0.032652	T	C	0.392528
72690	rs2618567	met-d-L_HDL_PL_pct	Phospholipids to total lipids ratio in large HDL || id:met-d-L_HDL_PL_pct	0.00421981	20	17844492	3.3e-16	NA	0.0322579	T	G	0.658874
72691	rs7534572	met-d-L_HDL_PL_pct	Phospholipids to total lipids ratio in large HDL || id:met-d-L_HDL_PL_pct	0.00417497	1	62999675	5.2e-16	NA	0.0336899	G	C	0.647484
72692	rs150966173	met-d-L_HDL_PL_pct	Phospholipids to total lipids ratio in large HDL || id:met-d-L_HDL_PL_pct	0.012189	19	45421204	5.8e-15	NA	-0.0915038	T	C	0.02797
72693	rs1645787	met-d-L_HDL_PL_pct	Phospholipids to total lipids ratio in large HDL || id:met-d-L_HDL_PL_pct	0.00427179	19	54815387	1.2e-14	NA	-0.0318705	G	A	0.326655
72694	rs77542162	met-d-L_HDL_PL_pct	Phospholipids to total lipids ratio in large HDL || id:met-d-L_HDL_PL_pct	0.013446	17	67081278	3.9e-14	NA	-0.101641	G	A	0.022667
72695	rs115740542	met-d-L_HDL_PL_pct	Phospholipids to total lipids ratio in large HDL || id:met-d-L_HDL_PL_pct	0.00769128	6	26123502	7.4e-14	NA	0.0556491	C	T	0.073599
72696	rs11601507	met-d-L_HDL_PL_pct	Phospholipids to total lipids ratio in large HDL || id:met-d-L_HDL_PL_pct	0.00778654	11	5701074	8.5e-14	NA	-0.0561903	A	C	0.069166
72697	rs11922042	met-d-L_HDL_PL_pct	Phospholipids to total lipids ratio in large HDL || id:met-d-L_HDL_PL_pct	0.0165033	3	12206489	9.9e-14	NA	0.124734	C	T	0.017208
72698	rs693668	met-d-L_HDL_PL_pct	Phospholipids to total lipids ratio in large HDL || id:met-d-L_HDL_PL_pct	0.00417987	1	55521109	1.7e-13	NA	-0.0312782	A	G	0.648546
72699	rs1560390	met-d-L_HDL_PL_pct	Phospholipids to total lipids ratio in large HDL || id:met-d-L_HDL_PL_pct	0.00485705	15	58580781	1.9e-13	NA	0.0340651	C	T	0.219676
72700	rs6905288	met-d-L_HDL_PL_pct	Phospholipids to total lipids ratio in large HDL || id:met-d-L_HDL_PL_pct	0.0040264	6	43758873	7.3e-13	NA	0.0282758	A	G	0.568549
72701	rs526936	met-d-L_HDL_PL_pct	Phospholipids to total lipids ratio in large HDL || id:met-d-L_HDL_PL_pct	0.00399291	1	234852204	9e-13	NA	-0.0283453	A	G	0.517227
72702	rs12027110	met-d-L_HDL_PL_pct	Phospholipids to total lipids ratio in large HDL || id:met-d-L_HDL_PL_pct	0.00401353	1	25775682	2.3e-12	NA	-0.0279841	T	A	0.554693
72703	rs2952289	met-d-L_HDL_PL_pct	Phospholipids to total lipids ratio in large HDL || id:met-d-L_HDL_PL_pct	0.00498192	17	66464414	3.6e-12	NA	-0.0346148	T	C	0.796241
72704	rs6065819	met-d-L_HDL_PL_pct	Phospholipids to total lipids ratio in large HDL || id:met-d-L_HDL_PL_pct	0.00625695	20	44105636	5.1e-12	NA	0.0433524	A	C	0.116575
72705	rs2297400	met-d-L_HDL_PL_pct	Phospholipids to total lipids ratio in large HDL || id:met-d-L_HDL_PL_pct	0.0059688	9	107599481	5.9e-12	NA	-0.0393381	C	T	0.128814
72706	rs675849	met-d-L_HDL_PL_pct	Phospholipids to total lipids ratio in large HDL || id:met-d-L_HDL_PL_pct	0.00577758	9	15298666	2.8e-11	NA	-0.0387324	C	T	0.860645
72707	rs72997616	met-d-L_HDL_PL_pct	Phospholipids to total lipids ratio in large HDL || id:met-d-L_HDL_PL_pct	0.00687924	11	75474195	3.2e-11	NA	-0.0443456	A	C	0.094103
72708	rs72836346	met-d-L_HDL_PL_pct	Phospholipids to total lipids ratio in large HDL || id:met-d-L_HDL_PL_pct	0.00762513	2	111876613	6.2e-11	NA	-0.051164	C	G	0.078774
72709	rs9819511	met-d-L_HDL_PL_pct	Phospholipids to total lipids ratio in large HDL || id:met-d-L_HDL_PL_pct	0.00428806	3	49884261	6.7e-11	NA	0.0276923	T	C	0.319828
72710	rs113563886	met-d-L_HDL_PL_pct	Phospholipids to total lipids ratio in large HDL || id:met-d-L_HDL_PL_pct	0.00626488	16	67947158	1.4e-10	NA	-0.03801	C	T	0.116669
72711	rs653178	met-d-L_HDL_PL_pct	Phospholipids to total lipids ratio in large HDL || id:met-d-L_HDL_PL_pct	0.00400434	12	112007756	2.9e-10	NA	-0.0247449	T	C	0.51605
72712	rs13277738	met-d-L_HDL_PL_pct	Phospholipids to total lipids ratio in large HDL || id:met-d-L_HDL_PL_pct	0.00560842	8	18241507	3.4e-10	NA	0.0339929	T	C	0.149598
72713	rs4704834	met-d-L_HDL_PL_pct	Phospholipids to total lipids ratio in large HDL || id:met-d-L_HDL_PL_pct	0.00417021	5	156443066	4.7e-10	NA	-0.0259952	G	A	0.644037
72714	rs10773049	met-d-L_HDL_PL_pct	Phospholipids to total lipids ratio in large HDL || id:met-d-L_HDL_PL_pct	0.0040961	12	124506631	5.5e-10	NA	-0.025652	C	T	0.393096
72715	rs111295689	met-d-L_HDL_PL_pct	Phospholipids to total lipids ratio in large HDL || id:met-d-L_HDL_PL_pct	0.00421071	7	21672251	7.1e-10	NA	-0.0250705	C	T	0.354802
72716	rs3185010	met-d-L_HDL_PL_pct	Phospholipids to total lipids ratio in large HDL || id:met-d-L_HDL_PL_pct	0.00427186	19	11275842	1.2e-09	NA	-0.0249798	A	G	0.327194
72717	rs6658257	met-d-L_HDL_PL_pct	Phospholipids to total lipids ratio in large HDL || id:met-d-L_HDL_PL_pct	0.0040847	1	93820684	1.3e-09	NA	0.0239049	G	A	0.602146
72718	rs870021	met-d-L_HDL_PL_pct	Phospholipids to total lipids ratio in large HDL || id:met-d-L_HDL_PL_pct	0.00429965	16	88536774	2e-09	NA	0.0256191	A	T	0.322147
72719	rs13150068	met-d-L_HDL_PL_pct	Phospholipids to total lipids ratio in large HDL || id:met-d-L_HDL_PL_pct	0.00402467	4	88203828	2.1e-09	NA	0.0228346	G	A	0.437003
72720	rs78132593	met-d-L_HDL_PL_pct	Phospholipids to total lipids ratio in large HDL || id:met-d-L_HDL_PL_pct	0.00484418	1	150868102	2.5e-09	NA	0.0287493	A	C	0.217407
72721	rs10798586	met-d-L_HDL_PL_pct	Phospholipids to total lipids ratio in large HDL || id:met-d-L_HDL_PL_pct	0.00398845	1	177933829	3.1e-09	NA	0.0239464	C	A	0.484054
72722	rs10750766	met-d-L_HDL_PL_pct	Phospholipids to total lipids ratio in large HDL || id:met-d-L_HDL_PL_pct	0.00440332	11	65473798	3.3e-09	NA	0.0253739	A	C	0.70979
72723	rs7357754	met-d-L_HDL_PL_pct	Phospholipids to total lipids ratio in large HDL || id:met-d-L_HDL_PL_pct	0.004004	9	92207308	4.8e-09	NA	0.0228391	G	A	0.499831
72724	rs11048456	met-d-L_HDL_PL_pct	Phospholipids to total lipids ratio in large HDL || id:met-d-L_HDL_PL_pct	0.00465604	12	26463082	7.2e-09	NA	-0.0267852	T	C	0.75621
72725	rs66921136	met-d-L_HDL_PL_pct	Phospholipids to total lipids ratio in large HDL || id:met-d-L_HDL_PL_pct	0.0044286	19	7197880	7.6e-09	NA	-0.0250269	C	T	0.712103
72726	rs236651	met-d-L_HDL_PL_pct	Phospholipids to total lipids ratio in large HDL || id:met-d-L_HDL_PL_pct	0.00423519	7	75044830	1.1e-08	NA	0.0236238	A	G	0.573864
72727	rs8029570	met-d-L_HDL_PL_pct	Phospholipids to total lipids ratio in large HDL || id:met-d-L_HDL_PL_pct	0.00424613	15	101905966	1.1e-08	NA	0.0231343	G	T	0.333155
72728	rs59784135	met-d-L_HDL_PL_pct	Phospholipids to total lipids ratio in large HDL || id:met-d-L_HDL_PL_pct	0.00449593	1	55492083	1.2e-08	NA	0.025471	G	A	0.69642
72729	rs78058190	met-d-L_HDL_PL_pct	Phospholipids to total lipids ratio in large HDL || id:met-d-L_HDL_PL_pct	0.0103431	2	219699999	1.5e-08	NA	0.0602784	A	G	0.0501
72730	rs9302635	met-d-L_HDL_PL_pct	Phospholipids to total lipids ratio in large HDL || id:met-d-L_HDL_PL_pct	0.00515977	16	72144174	1.6e-08	NA	0.0294189	C	T	0.182457
72731	rs141996530	met-d-L_HDL_PL_pct	Phospholipids to total lipids ratio in large HDL || id:met-d-L_HDL_PL_pct	0.0217637	4	129111789	2.1e-08	NA	-0.120944	G	A	0.008685
72732	rs7091291	met-d-L_HDL_PL_pct	Phospholipids to total lipids ratio in large HDL || id:met-d-L_HDL_PL_pct	0.00543751	10	95310539	2.8e-08	NA	0.029876	C	T	0.161628
72733	rs8126001	met-d-L_HDL_PL_pct	Phospholipids to total lipids ratio in large HDL || id:met-d-L_HDL_PL_pct	0.0040021	20	62711459	2.9e-08	NA	-0.0219389	T	C	0.488474
72734	rs12898210	met-d-L_HDL_PL_pct	Phospholipids to total lipids ratio in large HDL || id:met-d-L_HDL_PL_pct	0.00616579	15	58639710	3.1e-08	NA	0.0343327	G	T	0.121591
72735	rs12076577	met-d-L_HDL_PL_pct	Phospholipids to total lipids ratio in large HDL || id:met-d-L_HDL_PL_pct	0.00458747	1	39656073	3.2e-08	NA	-0.0239622	T	G	0.734229
72736	rs2043085	met-d-L_LDL_PL_pct	Phospholipids to total lipids ratio in large LDL || id:met-d-L_LDL_PL_pct	0.00423313	15	58680954	1e-200	NA	0.14779	C	T	0.61268
72737	rs1077835	met-d-L_LDL_PL_pct	Phospholipids to total lipids ratio in large LDL || id:met-d-L_LDL_PL_pct	0.00498997	15	58723426	1e-200	NA	-0.20767	G	A	0.219721
72738	rs183130	met-d-L_LDL_PL_pct	Phospholipids to total lipids ratio in large LDL || id:met-d-L_LDL_PL_pct	0.0044091	16	56991363	1e-200	NA	-0.163683	T	C	0.324042
72739	rs964184	met-d-L_LDL_PL_pct	Phospholipids to total lipids ratio in large LDL || id:met-d-L_LDL_PL_pct	0.00608767	11	116648917	6.19e-111	NA	0.132665	C	G	0.867255
72740	rs429358	met-d-L_LDL_PL_pct	Phospholipids to total lipids ratio in large LDL || id:met-d-L_LDL_PL_pct	0.00572118	19	45411941	1.9e-53	NA	-0.0871673	C	T	0.154825
72741	rs686030	met-d-L_LDL_PL_pct	Phospholipids to total lipids ratio in large LDL || id:met-d-L_LDL_PL_pct	0.00594698	9	15304782	5.6e-50	NA	-0.0859772	A	C	0.859547
72742	rs1260326	met-d-L_LDL_PL_pct	Phospholipids to total lipids ratio in large LDL || id:met-d-L_LDL_PL_pct	0.00422199	2	27730940	7.8e-48	NA	0.0599942	C	T	0.603982
72743	rs17145750	met-d-L_LDL_PL_pct	Phospholipids to total lipids ratio in large LDL || id:met-d-L_LDL_PL_pct	0.00561098	7	73026378	9.6e-41	NA	0.0749436	T	C	0.161703
72744	rs6728178	met-d-L_LDL_PL_pct	Phospholipids to total lipids ratio in large LDL || id:met-d-L_LDL_PL_pct	0.00490701	2	21193946	4.3e-33	NA	0.0572649	A	G	0.22925
72745	rs2740488	met-d-L_LDL_PL_pct	Phospholipids to total lipids ratio in large LDL || id:met-d-L_LDL_PL_pct	0.00468981	9	107661742	4.4e-33	NA	0.0559174	C	A	0.265313
72746	rs10096633	met-d-L_LDL_PL_pct	Phospholipids to total lipids ratio in large LDL || id:met-d-L_LDL_PL_pct	0.00626059	8	19830921	4e-30	NA	0.0707948	T	C	0.123912
72747	rs6065908	met-d-L_LDL_PL_pct	Phospholipids to total lipids ratio in large LDL || id:met-d-L_LDL_PL_pct	0.00531216	20	44569930	9.1e-28	NA	0.0586171	T	C	0.18612
72748	rs4986970	met-d-L_LDL_PL_pct	Phospholipids to total lipids ratio in large LDL || id:met-d-L_LDL_PL_pct	0.0114369	16	67976320	1.3e-25	NA	0.115473	T	A	0.033916
72749	rs1277930	met-d-L_LDL_PL_pct	Phospholipids to total lipids ratio in large LDL || id:met-d-L_LDL_PL_pct	0.00492045	1	109822143	1.9e-24	NA	-0.0489296	A	G	0.772519
72750	rs75911530	met-d-L_LDL_PL_pct	Phospholipids to total lipids ratio in large LDL || id:met-d-L_LDL_PL_pct	0.0121661	16	57049137	3.1e-21	NA	0.110896	A	G	0.032886
72751	rs11789603	met-d-L_LDL_PL_pct	Phospholipids to total lipids ratio in large LDL || id:met-d-L_LDL_PL_pct	0.00664787	9	107647019	1.5e-20	NA	-0.0604537	T	C	0.108813
72752	rs186696265	met-d-L_LDL_PL_pct	Phospholipids to total lipids ratio in large LDL || id:met-d-L_LDL_PL_pct	0.0174332	6	161111700	4.8e-20	NA	0.152411	T	C	0.014352
72753	rs4704834	met-d-L_LDL_PL_pct	Phospholipids to total lipids ratio in large LDL || id:met-d-L_LDL_PL_pct	0.0043102	5	156443066	3e-16	NA	-0.0345124	G	A	0.644037
72754	rs624698	met-d-L_LDL_PL_pct	Phospholipids to total lipids ratio in large LDL || id:met-d-L_LDL_PL_pct	0.00424985	1	62900811	3.1e-15	NA	0.0333034	G	A	0.417241
72755	rs112875651	met-d-L_LDL_PL_pct	Phospholipids to total lipids ratio in large LDL || id:met-d-L_LDL_PL_pct	0.00428928	8	126506694	6.7e-15	NA	0.0331997	A	G	0.392383
72756	rs16939991	met-d-L_LDL_PL_pct	Phospholipids to total lipids ratio in large LDL || id:met-d-L_LDL_PL_pct	0.00467319	15	58555798	7e-15	NA	0.03639	G	C	0.267176
72757	rs150844304	met-d-L_LDL_PL_pct	Phospholipids to total lipids ratio in large LDL || id:met-d-L_LDL_PL_pct	0.0130493	15	43726625	7.3e-15	NA	-0.098838	C	A	0.025676
72758	rs10761716	met-d-L_LDL_PL_pct	Phospholipids to total lipids ratio in large LDL || id:met-d-L_LDL_PL_pct	0.00416293	10	64882300	9e-15	NA	0.0316548	G	C	0.441499
72759	rs10864726	met-d-L_LDL_PL_pct	Phospholipids to total lipids ratio in large LDL || id:met-d-L_LDL_PL_pct	0.00422882	1	230296153	6e-14	NA	0.0310257	T	C	0.605466
72760	rs141469619	met-d-L_LDL_PL_pct	Phospholipids to total lipids ratio in large LDL || id:met-d-L_LDL_PL_pct	0.0218214	11	116714293	8.7e-14	NA	-0.158437	G	A	0.010141
72761	rs1229984	met-d-L_LDL_PL_pct	Phospholipids to total lipids ratio in large LDL || id:met-d-L_LDL_PL_pct	0.0124987	4	100239319	2.5e-13	NA	0.0902771	C	T	0.97254
72762	rs9265942	met-d-L_LDL_PL_pct	Phospholipids to total lipids ratio in large LDL || id:met-d-L_LDL_PL_pct	0.0065718	6	31315058	1.5e-12	NA	0.0457609	G	C	0.128322
72763	rs6078	met-d-L_LDL_PL_pct	Phospholipids to total lipids ratio in large LDL || id:met-d-L_LDL_PL_pct	0.01234	15	58833993	2.6e-11	NA	-0.0834082	A	G	0.028854
72764	rs5082	met-d-L_LDL_PL_pct	Phospholipids to total lipids ratio in large LDL || id:met-d-L_LDL_PL_pct	0.00426902	1	161193683	5.9e-11	NA	0.0270517	A	G	0.620745
72765	rs11604683	met-d-L_LDL_PL_pct	Phospholipids to total lipids ratio in large LDL || id:met-d-L_LDL_PL_pct	0.00493755	11	72538546	1.7e-10	NA	0.030254	C	T	0.226425
72766	rs73063122	met-d-L_LDL_PL_pct	Phospholipids to total lipids ratio in large LDL || id:met-d-L_LDL_PL_pct	0.00562189	12	21361213	3.1e-10	NA	-0.0346548	C	A	0.160382
72767	rs6460043	met-d-L_LDL_PL_pct	Phospholipids to total lipids ratio in large LDL || id:met-d-L_LDL_PL_pct	0.0177861	7	72884188	3.7e-10	NA	0.10885	C	T	0.985165
72768	rs3770586	met-d-L_LDL_PL_pct	Phospholipids to total lipids ratio in large LDL || id:met-d-L_LDL_PL_pct	0.00415011	2	169828995	6.5e-10	NA	0.0250573	T	C	0.48399
72769	rs35662434	met-d-L_LDL_PL_pct	Phospholipids to total lipids ratio in large LDL || id:met-d-L_LDL_PL_pct	0.00489924	4	69339933	4.6e-09	NA	-0.0279409	G	A	0.23372
72770	rs3747207	met-d-L_LDL_PL_pct	Phospholipids to total lipids ratio in large LDL || id:met-d-L_LDL_PL_pct	0.00503069	22	44324855	8.2e-09	NA	-0.0276621	A	G	0.214999
72771	rs514230	met-d-L_LDL_PL_pct	Phospholipids to total lipids ratio in large LDL || id:met-d-L_LDL_PL_pct	0.00413431	1	234858597	1.3e-08	NA	-0.0227944	T	A	0.517627
72772	rs10885531	met-d-L_LDL_PL_pct	Phospholipids to total lipids ratio in large LDL || id:met-d-L_LDL_PL_pct	0.00412756	10	115814392	1.3e-08	NA	0.0214559	T	C	0.496224
72773	rs72769435	met-d-L_LDL_PL_pct	Phospholipids to total lipids ratio in large LDL || id:met-d-L_LDL_PL_pct	0.00659448	16	1016475	1.6e-08	NA	0.0368682	G	C	0.110194
72774	rs12927729	met-d-L_LDL_PL_pct	Phospholipids to total lipids ratio in large LDL || id:met-d-L_LDL_PL_pct	0.00512474	16	56741178	2.5e-08	NA	-0.0293561	A	G	0.208668
72775	rs2066714	met-d-L_LDL_PL_pct	Phospholipids to total lipids ratio in large LDL || id:met-d-L_LDL_PL_pct	0.00613903	9	107586753	3e-08	NA	-0.033135	C	T	0.128934
72776	rs72969958	met-d-L_LDL_PL_pct	Phospholipids to total lipids ratio in large LDL || id:met-d-L_LDL_PL_pct	0.0214074	4	155364666	3.1e-08	NA	-0.116145	T	G	0.009836
72777	rs7251655	met-d-L_LDL_PL_pct	Phospholipids to total lipids ratio in large LDL || id:met-d-L_LDL_PL_pct	0.00463499	19	45502808	3.1e-08	NA	-0.0257208	T	C	0.274863
72778	rs2304128	met-d-L_LDL_PL_pct	Phospholipids to total lipids ratio in large LDL || id:met-d-L_LDL_PL_pct	0.00770616	19	19746151	3.5e-08	NA	0.0397514	T	G	0.079947
72779	rs11689541	met-d-L_LDL_PL_pct	Phospholipids to total lipids ratio in large LDL || id:met-d-L_LDL_PL_pct	0.00860023	2	21372547	4.9e-08	NA	-0.0444803	C	T	0.062037
72780	rs964184	met-d-L_VLDL_PL_pct	Phospholipids to total lipids ratio in large VLDL || id:met-d-L_VLDL_PL_pct	0.00590748	11	116648917	1e-200	NA	-0.175222	C	G	0.867256
72781	rs3764261	met-d-L_VLDL_PL_pct	Phospholipids to total lipids ratio in large VLDL || id:met-d-L_VLDL_PL_pct	0.00427592	16	56993324	1e-200	NA	-0.179175	A	C	0.324415
72782	rs7350789	met-d-L_VLDL_PL_pct	Phospholipids to total lipids ratio in large VLDL || id:met-d-L_VLDL_PL_pct	0.00419869	15	58679668	1.4e-199	NA	0.123745	A	G	0.353951
72783	rs328	met-d-L_VLDL_PL_pct	Phospholipids to total lipids ratio in large VLDL || id:met-d-L_VLDL_PL_pct	0.006654	8	19819724	2e-128	NA	-0.15728	G	C	0.10032
72784	rs1065853	met-d-L_VLDL_PL_pct	Phospholipids to total lipids ratio in large VLDL || id:met-d-L_VLDL_PL_pct	0.00739713	19	45413233	5.79e-112	NA	0.163491	T	G	0.080574
72785	rs6073958	met-d-L_VLDL_PL_pct	Phospholipids to total lipids ratio in large VLDL || id:met-d-L_VLDL_PL_pct	0.00503296	20	44551855	7.6e-104	NA	0.107836	C	T	0.198735
72786	rs174574	met-d-L_VLDL_PL_pct	Phospholipids to total lipids ratio in large VLDL || id:met-d-L_VLDL_PL_pct	0.00419284	11	61600342	2.7e-101	NA	-0.0879824	C	A	0.649401
72787	rs28601761	met-d-L_VLDL_PL_pct	Phospholipids to total lipids ratio in large VLDL || id:met-d-L_VLDL_PL_pct	0.00410831	8	126500031	5.7e-85	NA	-0.0777261	G	C	0.420152
72788	rs12914626	met-d-L_VLDL_PL_pct	Phospholipids to total lipids ratio in large VLDL || id:met-d-L_VLDL_PL_pct	0.00441113	15	58738423	5.5e-61	NA	-0.0713246	T	C	0.701921
72789	rs4665710	met-d-L_VLDL_PL_pct	Phospholipids to total lipids ratio in large VLDL || id:met-d-L_VLDL_PL_pct	0.00493253	2	21221035	2e-60	NA	0.0808847	C	A	0.792592
72790	rs1260326	met-d-L_VLDL_PL_pct	Phospholipids to total lipids ratio in large VLDL || id:met-d-L_VLDL_PL_pct	0.00409781	2	27730940	1.7e-55	NA	-0.0623178	C	T	0.603979
72791	rs116843064	met-d-L_VLDL_PL_pct	Phospholipids to total lipids ratio in large VLDL || id:met-d-L_VLDL_PL_pct	0.0143844	19	8429323	1.3e-49	NA	-0.209229	A	G	0.019845
72792	rs55747707	met-d-L_VLDL_PL_pct	Phospholipids to total lipids ratio in large VLDL || id:met-d-L_VLDL_PL_pct	0.00499518	7	73037366	1.2e-37	NA	-0.0645225	A	G	0.203621
72793	rs10455872	met-d-L_VLDL_PL_pct	Phospholipids to total lipids ratio in large VLDL || id:met-d-L_VLDL_PL_pct	0.00743365	6	161010118	2.6e-31	NA	-0.0853715	G	A	0.07898
72794	rs150844304	met-d-L_VLDL_PL_pct	Phospholipids to total lipids ratio in large VLDL || id:met-d-L_VLDL_PL_pct	0.0126765	15	43726625	5.1e-29	NA	0.138259	C	A	0.025679
72795	rs141469619	met-d-L_VLDL_PL_pct	Phospholipids to total lipids ratio in large VLDL || id:met-d-L_VLDL_PL_pct	0.0211746	11	116714293	1.1e-28	NA	0.225755	G	A	0.010142
72796	rs1128249	met-d-L_VLDL_PL_pct	Phospholipids to total lipids ratio in large VLDL || id:met-d-L_VLDL_PL_pct	0.00410812	2	165528624	5.7e-28	NA	-0.0448989	T	G	0.391998
72797	rs75911530	met-d-L_VLDL_PL_pct	Phospholipids to total lipids ratio in large VLDL || id:met-d-L_VLDL_PL_pct	0.0118048	16	57049137	2.9e-27	NA	0.126279	A	G	0.032889
72798	rs117733303	met-d-L_VLDL_PL_pct	Phospholipids to total lipids ratio in large VLDL || id:met-d-L_VLDL_PL_pct	0.0148766	6	160922870	6.1e-26	NA	-0.155963	G	A	0.018498
72799	rs7012637	met-d-L_VLDL_PL_pct	Phospholipids to total lipids ratio in large VLDL || id:met-d-L_VLDL_PL_pct	0.00404182	8	9173209	2.6e-19	NA	-0.0367131	A	G	0.474088
72800	rs1471251	met-d-L_VLDL_PL_pct	Phospholipids to total lipids ratio in large VLDL || id:met-d-L_VLDL_PL_pct	0.00411527	4	87976359	4.3e-19	NA	0.0345482	T	A	0.397138
72801	rs684773	met-d-L_VLDL_PL_pct	Phospholipids to total lipids ratio in large VLDL || id:met-d-L_VLDL_PL_pct	0.00474486	3	135956305	4.4e-19	NA	0.0412539	C	A	0.767066
72802	rs146203232	met-d-L_VLDL_PL_pct	Phospholipids to total lipids ratio in large VLDL || id:met-d-L_VLDL_PL_pct	0.00767099	6	160521885	5.7e-18	NA	0.0620055	T	C	0.074663
72803	rs2943640	met-d-L_VLDL_PL_pct	Phospholipids to total lipids ratio in large VLDL || id:met-d-L_VLDL_PL_pct	0.00419665	2	227093585	1.7e-17	NA	0.0356285	C	A	0.651855
72804	rs28752534	met-d-L_VLDL_PL_pct	Phospholipids to total lipids ratio in large VLDL || id:met-d-L_VLDL_PL_pct	0.00451125	6	32585068	4.7e-17	NA	0.0368253	C	T	0.300417
72805	rs35518360	met-d-L_VLDL_PL_pct	Phospholipids to total lipids ratio in large VLDL || id:met-d-L_VLDL_PL_pct	0.00748149	4	103146890	1.2e-16	NA	0.0610785	T	A	0.082736
72806	rs2279238	met-d-L_VLDL_PL_pct	Phospholipids to total lipids ratio in large VLDL || id:met-d-L_VLDL_PL_pct	0.00553359	11	47282024	6e-15	NA	-0.0427312	T	C	0.154625
72807	rs2229357	met-d-L_VLDL_PL_pct	Phospholipids to total lipids ratio in large VLDL || id:met-d-L_VLDL_PL_pct	0.00467575	12	57843711	6e-15	NA	-0.0364878	A	G	0.240925
72808	rs7133378	met-d-L_VLDL_PL_pct	Phospholipids to total lipids ratio in large VLDL || id:met-d-L_VLDL_PL_pct	0.00430077	12	124409502	1.1e-14	NA	-0.0312066	A	G	0.319779
72809	rs283814	met-d-L_VLDL_PL_pct	Phospholipids to total lipids ratio in large VLDL || id:met-d-L_VLDL_PL_pct	0.00747754	19	45389224	3.5e-14	NA	0.0580561	G	A	0.922419
72810	rs11134525	met-d-L_VLDL_PL_pct	Phospholipids to total lipids ratio in large VLDL || id:met-d-L_VLDL_PL_pct	0.00416907	5	156480648	6.7e-14	NA	0.0300406	T	A	0.631233
72811	rs150224153	met-d-L_VLDL_PL_pct	Phospholipids to total lipids ratio in large VLDL || id:met-d-L_VLDL_PL_pct	0.012213	20	43008981	7.4e-14	NA	0.089801	T	C	0.029236
72812	rs2068888	met-d-L_VLDL_PL_pct	Phospholipids to total lipids ratio in large VLDL || id:met-d-L_VLDL_PL_pct	0.0040303	10	94839642	7e-13	NA	-0.0283661	A	G	0.450081
72813	rs34417180	met-d-L_VLDL_PL_pct	Phospholipids to total lipids ratio in large VLDL || id:met-d-L_VLDL_PL_pct	0.00535656	16	72219756	1.1e-12	NA	-0.0366747	A	C	0.166852
72814	rs60069508	met-d-L_VLDL_PL_pct	Phospholipids to total lipids ratio in large VLDL || id:met-d-L_VLDL_PL_pct	0.00475298	1	39964912	2.4e-12	NA	0.0321025	C	G	0.232708
72815	rs998584	met-d-L_VLDL_PL_pct	Phospholipids to total lipids ratio in large VLDL || id:met-d-L_VLDL_PL_pct	0.0040149	6	43757896	1.1e-11	NA	0.0259266	A	C	0.482341
72816	rs112001035	met-d-L_VLDL_PL_pct	Phospholipids to total lipids ratio in large VLDL || id:met-d-L_VLDL_PL_pct	0.00862603	17	66823805	1.4e-11	NA	0.0576513	A	G	0.059722
72817	rs6498540	met-d-L_VLDL_PL_pct	Phospholipids to total lipids ratio in large VLDL || id:met-d-L_VLDL_PL_pct	0.00435922	16	15130594	1.9e-11	NA	0.0287938	G	A	0.302068
72818	rs632057	met-d-L_VLDL_PL_pct	Phospholipids to total lipids ratio in large VLDL || id:met-d-L_VLDL_PL_pct	0.00414814	6	139834012	3.4e-11	NA	-0.026965	G	T	0.627769
72819	rs2925979	met-d-L_VLDL_PL_pct	Phospholipids to total lipids ratio in large VLDL || id:met-d-L_VLDL_PL_pct	0.0043609	16	81534790	4e-11	NA	-0.0276477	C	T	0.698932
72820	rs11868959	met-d-L_VLDL_PL_pct	Phospholipids to total lipids ratio in large VLDL || id:met-d-L_VLDL_PL_pct	0.00511219	17	65840810	4e-11	NA	0.0326079	C	T	0.192256
72821	rs75460349	met-d-L_VLDL_PL_pct	Phospholipids to total lipids ratio in large VLDL || id:met-d-L_VLDL_PL_pct	0.0134793	1	27180088	1e-10	NA	0.0865518	C	A	0.023258
72822	rs7157785	met-d-L_VLDL_PL_pct	Phospholipids to total lipids ratio in large VLDL || id:met-d-L_VLDL_PL_pct	0.00547891	14	64235556	1e-10	NA	0.0351937	T	G	0.15992
72823	rs117738782	met-d-L_VLDL_PL_pct	Phospholipids to total lipids ratio in large VLDL || id:met-d-L_VLDL_PL_pct	0.0253108	16	56946502	1.1e-10	NA	0.157898	C	T	0.007458
72824	rs72836561	met-d-L_VLDL_PL_pct	Phospholipids to total lipids ratio in large VLDL || id:met-d-L_VLDL_PL_pct	0.0114863	17	41926126	1.7e-10	NA	0.0705085	T	C	0.031477
72825	rs4812439	met-d-L_VLDL_PL_pct	Phospholipids to total lipids ratio in large VLDL || id:met-d-L_VLDL_PL_pct	0.00431546	20	39147287	1.9e-10	NA	-0.0268329	G	A	0.336637
72826	rs2292318	met-d-L_VLDL_PL_pct	Phospholipids to total lipids ratio in large VLDL || id:met-d-L_VLDL_PL_pct	0.00613815	16	67985706	2e-10	NA	-0.038736	T	C	0.121124
72827	rs72823020	met-d-L_VLDL_PL_pct	Phospholipids to total lipids ratio in large VLDL || id:met-d-L_VLDL_PL_pct	0.00598228	10	115797947	2.9e-10	NA	-0.0380942	A	T	0.130418
72828	rs7005453	met-d-L_VLDL_PL_pct	Phospholipids to total lipids ratio in large VLDL || id:met-d-L_VLDL_PL_pct	0.00492264	8	126629700	4e-10	NA	0.0306284	A	G	0.211236
72829	rs61884005	met-d-L_VLDL_PL_pct	Phospholipids to total lipids ratio in large VLDL || id:met-d-L_VLDL_PL_pct	0.00618005	11	14402930	4.6e-10	NA	-0.036126	G	C	0.121814
72830	rs42125	met-d-L_VLDL_PL_pct	Phospholipids to total lipids ratio in large VLDL || id:met-d-L_VLDL_PL_pct	0.014783	7	72823777	5.8e-10	NA	0.0866172	G	A	0.023002
72831	rs17242381	met-d-L_VLDL_PL_pct	Phospholipids to total lipids ratio in large VLDL || id:met-d-L_VLDL_PL_pct	0.00605941	19	11206729	6.2e-10	NA	-0.0357995	C	T	0.126681
72832	rs4803783	met-d-L_VLDL_PL_pct	Phospholipids to total lipids ratio in large VLDL || id:met-d-L_VLDL_PL_pct	0.00428849	19	45470458	8.7e-10	NA	0.0258691	C	G	0.675151
72833	rs2304969	met-d-L_VLDL_PL_pct	Phospholipids to total lipids ratio in large VLDL || id:met-d-L_VLDL_PL_pct	0.00573018	17	4692559	1.3e-09	NA	-0.0322768	T	G	0.145912
72834	rs11244061	met-d-L_VLDL_PL_pct	Phospholipids to total lipids ratio in large VLDL || id:met-d-L_VLDL_PL_pct	0.00627852	9	136153981	1.8e-09	NA	0.0358985	T	C	0.115384
72835	rs72959041	met-d-L_VLDL_PL_pct	Phospholipids to total lipids ratio in large VLDL || id:met-d-L_VLDL_PL_pct	0.00937622	6	127454893	1.9e-09	NA	0.0559848	A	G	0.049624
72836	rs62271373	met-d-L_VLDL_PL_pct	Phospholipids to total lipids ratio in large VLDL || id:met-d-L_VLDL_PL_pct	0.00860925	3	150066540	2.6e-09	NA	0.0462054	A	T	0.059949
72837	rs149480839	met-d-L_VLDL_PL_pct	Phospholipids to total lipids ratio in large VLDL || id:met-d-L_VLDL_PL_pct	0.0115159	19	8433121	2.6e-09	NA	-0.0682788	T	C	0.031499
72838	rs9273561	met-d-L_VLDL_PL_pct	Phospholipids to total lipids ratio in large VLDL || id:met-d-L_VLDL_PL_pct	0.00464971	6	32628998	3.9e-09	NA	-0.0265222	C	T	0.312603
72839	rs11228377	met-d-L_VLDL_PL_pct	Phospholipids to total lipids ratio in large VLDL || id:met-d-L_VLDL_PL_pct	0.00408453	11	68603346	3.9e-09	NA	-0.0239976	C	T	0.593415
72840	rs13137144	met-d-L_VLDL_PL_pct	Phospholipids to total lipids ratio in large VLDL || id:met-d-L_VLDL_PL_pct	0.00405938	4	967445	4.7e-09	NA	-0.023874	A	G	0.461261
72841	rs60960031	met-d-L_VLDL_PL_pct	Phospholipids to total lipids ratio in large VLDL || id:met-d-L_VLDL_PL_pct	0.00409401	2	21530659	8.6e-09	NA	-0.0239146	A	G	0.402839
72842	rs10260257	met-d-L_VLDL_PL_pct	Phospholipids to total lipids ratio in large VLDL || id:met-d-L_VLDL_PL_pct	0.00472247	7	38270498	9.1e-09	NA	-0.0262993	A	G	0.237357
72843	rs2925738	met-d-L_VLDL_PL_pct	Phospholipids to total lipids ratio in large VLDL || id:met-d-L_VLDL_PL_pct	0.00429051	1	150871407	9.6e-09	NA	-0.0244671	T	A	0.329843
72844	rs16939991	met-d-L_VLDL_PL_pct	Phospholipids to total lipids ratio in large VLDL || id:met-d-L_VLDL_PL_pct	0.0045399	15	58555798	9.6e-09	NA	-0.0258505	G	C	0.267171
72845	rs113414093	met-d-L_VLDL_PL_pct	Phospholipids to total lipids ratio in large VLDL || id:met-d-L_VLDL_PL_pct	0.0106314	2	219859171	1.1e-08	NA	0.0636351	A	G	0.047267
72846	rs2267375	met-d-L_VLDL_PL_pct	Phospholipids to total lipids ratio in large VLDL || id:met-d-L_VLDL_PL_pct	0.0040805	22	38601231	1.2e-08	NA	0.0225527	T	G	0.580606
72847	rs11786900	met-d-L_VLDL_PL_pct	Phospholipids to total lipids ratio in large VLDL || id:met-d-L_VLDL_PL_pct	0.00676805	8	9239958	1.4e-08	NA	0.035042	C	G	0.096387
72848	rs75147699	met-d-L_VLDL_PL_pct	Phospholipids to total lipids ratio in large VLDL || id:met-d-L_VLDL_PL_pct	0.010042	6	160687893	3e-08	NA	0.0531153	C	A	0.042241
72849	rs1050459	met-d-L_VLDL_PL_pct	Phospholipids to total lipids ratio in large VLDL || id:met-d-L_VLDL_PL_pct	0.00558066	6	31324921	3.9e-08	NA	0.0285127	T	C	0.152493
72850	rs13425064	met-d-L_VLDL_PL_pct	Phospholipids to total lipids ratio in large VLDL || id:met-d-L_VLDL_PL_pct	0.00492363	2	212328743	4.2e-08	NA	0.026789	A	G	0.789749
72851	rs149522	met-d-L_VLDL_PL_pct	Phospholipids to total lipids ratio in large VLDL || id:met-d-L_VLDL_PL_pct	0.00419173	7	130449842	4.9e-08	NA	0.0221545	T	C	0.4041
72852	rs8078513	met-d-L_VLDL_PL_pct	Phospholipids to total lipids ratio in large VLDL || id:met-d-L_VLDL_PL_pct	0.00876054	17	17431208	4.9e-08	NA	0.0495958	A	C	0.057352
72853	rs3764261	met-d-M_HDL_PL_pct	Phospholipids to total lipids ratio in medium HDL || id:met-d-M_HDL_PL_pct	0.0041771	16	56993324	1e-200	NA	-0.17703	A	C	0.324423
72854	rs328	met-d-M_HDL_PL_pct	Phospholipids to total lipids ratio in medium HDL || id:met-d-M_HDL_PL_pct	0.00650179	8	19819724	1e-140	NA	-0.162279	G	C	0.10031
72855	rs964184	met-d-M_HDL_PL_pct	Phospholipids to total lipids ratio in medium HDL || id:met-d-M_HDL_PL_pct	0.00577368	11	116648917	7.1e-115	NA	-0.129745	C	G	0.867255
72856	rs1065853	met-d-M_HDL_PL_pct	Phospholipids to total lipids ratio in medium HDL || id:met-d-M_HDL_PL_pct	0.00722625	19	45413233	4e-85	NA	0.139652	T	G	0.080584
72857	rs116843064	met-d-M_HDL_PL_pct	Phospholipids to total lipids ratio in medium HDL || id:met-d-M_HDL_PL_pct	0.0140504	19	8429323	8.3e-54	NA	-0.215255	A	G	0.019852
72858	rs174580	met-d-M_HDL_PL_pct	Phospholipids to total lipids ratio in medium HDL || id:met-d-M_HDL_PL_pct	0.0040943	11	61606642	2.9e-48	NA	0.0585627	G	A	0.351967
72859	rs2740488	met-d-M_HDL_PL_pct	Phospholipids to total lipids ratio in medium HDL || id:met-d-M_HDL_PL_pct	0.00444901	9	107661742	1.8e-43	NA	0.0602494	C	A	0.265313
72860	rs28601761	met-d-M_HDL_PL_pct	Phospholipids to total lipids ratio in medium HDL || id:met-d-M_HDL_PL_pct	0.00401424	8	126500031	2.2e-41	NA	-0.0525236	G	C	0.420164
72861	rs144018203	met-d-M_HDL_PL_pct	Phospholipids to total lipids ratio in medium HDL || id:met-d-M_HDL_PL_pct	0.0198299	11	116916060	4.2e-36	NA	0.241234	C	G	0.010654
72862	rs150844304	met-d-M_HDL_PL_pct	Phospholipids to total lipids ratio in medium HDL || id:met-d-M_HDL_PL_pct	0.0124005	15	43726625	1.4e-35	NA	0.152032	C	A	0.025676
72863	rs673548	met-d-M_HDL_PL_pct	Phospholipids to total lipids ratio in medium HDL || id:met-d-M_HDL_PL_pct	0.00482804	2	21237544	7.8e-33	NA	-0.0577761	A	G	0.206073
72864	rs191555775	met-d-M_HDL_PL_pct	Phospholipids to total lipids ratio in medium HDL || id:met-d-M_HDL_PL_pct	0.00637437	6	161005389	4.4e-31	NA	0.0707614	T	A	0.106388
72865	rs75911530	met-d-M_HDL_PL_pct	Phospholipids to total lipids ratio in medium HDL || id:met-d-M_HDL_PL_pct	0.0115326	16	57049137	6.8e-31	NA	0.133904	A	G	0.032886
72866	rs35493868	met-d-M_HDL_PL_pct	Phospholipids to total lipids ratio in medium HDL || id:met-d-M_HDL_PL_pct	0.0048801	7	73039406	1.5e-29	NA	-0.0534021	G	C	0.20366
72867	rs13389219	met-d-M_HDL_PL_pct	Phospholipids to total lipids ratio in medium HDL || id:met-d-M_HDL_PL_pct	0.00401288	2	165528876	2.6e-29	NA	-0.0446528	T	C	0.392528
72868	rs72836561	met-d-M_HDL_PL_pct	Phospholipids to total lipids ratio in medium HDL || id:met-d-M_HDL_PL_pct	0.0112236	17	41926126	6.4e-29	NA	0.123432	T	C	0.031483
72869	rs2943650	met-d-M_HDL_PL_pct	Phospholipids to total lipids ratio in medium HDL || id:met-d-M_HDL_PL_pct	0.00408672	2	227105921	6.5e-29	NA	0.0440912	T	C	0.644755
72870	rs10789114	met-d-M_HDL_PL_pct	Phospholipids to total lipids ratio in medium HDL || id:met-d-M_HDL_PL_pct	0.00411998	1	63034222	2.7e-25	NA	-0.0429996	C	T	0.349819
72871	rs1800961	met-d-M_HDL_PL_pct	Phospholipids to total lipids ratio in medium HDL || id:met-d-M_HDL_PL_pct	0.0114496	20	43042364	4.4e-25	NA	0.118136	T	C	0.030197
72872	rs1215112	met-d-M_HDL_PL_pct	Phospholipids to total lipids ratio in medium HDL || id:met-d-M_HDL_PL_pct	0.00570394	9	15303583	1.6e-24	NA	-0.0574958	A	G	0.863029
72873	rs3768321	met-d-M_HDL_PL_pct	Phospholipids to total lipids ratio in medium HDL || id:met-d-M_HDL_PL_pct	0.00493792	1	40035928	3.2e-22	NA	0.0457887	T	G	0.19653
72874	rs431001	met-d-M_HDL_PL_pct	Phospholipids to total lipids ratio in medium HDL || id:met-d-M_HDL_PL_pct	0.0041913	19	54813266	6e-22	NA	-0.0384345	A	G	0.325868
72875	rs1038026	met-d-M_HDL_PL_pct	Phospholipids to total lipids ratio in medium HDL || id:met-d-M_HDL_PL_pct	0.00395874	19	45405062	1.2e-21	NA	0.0385677	G	A	0.431439
72876	rs4841132	met-d-M_HDL_PL_pct	Phospholipids to total lipids ratio in medium HDL || id:met-d-M_HDL_PL_pct	0.00683627	8	9183596	1.5e-20	NA	-0.0617199	G	A	0.909149
72877	rs3775228	met-d-M_HDL_PL_pct	Phospholipids to total lipids ratio in medium HDL || id:met-d-M_HDL_PL_pct	0.00401525	4	87985166	2.1e-20	NA	0.0349423	T	C	0.398292
72878	rs8044652	met-d-M_HDL_PL_pct	Phospholipids to total lipids ratio in medium HDL || id:met-d-M_HDL_PL_pct	0.0105307	16	67506247	2.9e-20	NA	-0.0959287	C	T	0.962947
72879	rs77437185	met-d-M_HDL_PL_pct	Phospholipids to total lipids ratio in medium HDL || id:met-d-M_HDL_PL_pct	0.0102083	9	107594698	3.5e-20	NA	-0.0932892	A	G	0.038504
72880	rs1260326	met-d-M_HDL_PL_pct	Phospholipids to total lipids ratio in medium HDL || id:met-d-M_HDL_PL_pct	0.00400398	2	27730940	4.5e-19	NA	-0.0355721	C	T	0.603982
72881	rs113563886	met-d-M_HDL_PL_pct	Phospholipids to total lipids ratio in medium HDL || id:met-d-M_HDL_PL_pct	0.00613232	16	67947158	3.2e-18	NA	-0.0530465	C	T	0.116669
72882	rs12740374	met-d-M_HDL_PL_pct	Phospholipids to total lipids ratio in medium HDL || id:met-d-M_HDL_PL_pct	0.00471317	1	109817590	5.4e-18	NA	0.0401553	T	G	0.221059
72883	rs2925979	met-d-M_HDL_PL_pct	Phospholipids to total lipids ratio in medium HDL || id:met-d-M_HDL_PL_pct	0.00426016	16	81534790	5.5e-17	NA	-0.0358967	C	T	0.69893
72884	rs9647335	met-d-M_HDL_PL_pct	Phospholipids to total lipids ratio in medium HDL || id:met-d-M_HDL_PL_pct	0.00499138	3	135880410	5.3e-16	NA	-0.0402606	T	A	0.19201
72885	rs58542926	met-d-M_HDL_PL_pct	Phospholipids to total lipids ratio in medium HDL || id:met-d-M_HDL_PL_pct	0.00746876	19	19379549	6.2e-16	NA	-0.0614471	T	C	0.074402
72886	rs13107325	met-d-M_HDL_PL_pct	Phospholipids to total lipids ratio in medium HDL || id:met-d-M_HDL_PL_pct	0.00746853	4	103188709	1e-15	NA	0.0594358	T	C	0.074284
72887	rs34931250	met-d-M_HDL_PL_pct	Phospholipids to total lipids ratio in medium HDL || id:met-d-M_HDL_PL_pct	0.0082722	17	66879927	2.5e-15	NA	0.0650588	T	C	0.059542
72888	rs9556403	met-d-M_HDL_PL_pct	Phospholipids to total lipids ratio in medium HDL || id:met-d-M_HDL_PL_pct	0.00409082	13	95236825	9.1e-15	NA	0.0317583	G	A	0.352417
72889	rs116009877	met-d-M_HDL_PL_pct	Phospholipids to total lipids ratio in medium HDL || id:met-d-M_HDL_PL_pct	0.00775817	6	25715657	2.9e-14	NA	0.0547545	A	G	0.071168
72890	rs114741460	met-d-M_HDL_PL_pct	Phospholipids to total lipids ratio in medium HDL || id:met-d-M_HDL_PL_pct	0.00996912	6	32594384	3e-14	NA	0.0736491	T	C	0.046569
72891	rs1358980	met-d-M_HDL_PL_pct	Phospholipids to total lipids ratio in medium HDL || id:met-d-M_HDL_PL_pct	0.00394413	6	43764551	3.3e-14	NA	0.0301005	T	C	0.482643
72892	rs183271060	met-d-M_HDL_PL_pct	Phospholipids to total lipids ratio in medium HDL || id:met-d-M_HDL_PL_pct	0.00963964	6	32601990	9.4e-14	NA	0.0688716	T	C	0.048323
72893	rs7810507	met-d-M_HDL_PL_pct	Phospholipids to total lipids ratio in medium HDL || id:met-d-M_HDL_PL_pct	0.00435562	7	130437476	1.4e-13	NA	0.0313709	A	G	0.281086
72894	rs2066716	met-d-M_HDL_PL_pct	Phospholipids to total lipids ratio in medium HDL || id:met-d-M_HDL_PL_pct	0.00715642	9	107568705	1.8e-13	NA	-0.0513581	T	C	0.082488
72895	rs2229357	met-d-M_HDL_PL_pct	Phospholipids to total lipids ratio in medium HDL || id:met-d-M_HDL_PL_pct	0.00456847	12	57843711	2.3e-13	NA	-0.0330566	A	G	0.240928
72896	rs10773049	met-d-M_HDL_PL_pct	Phospholipids to total lipids ratio in medium HDL || id:met-d-M_HDL_PL_pct	0.00401496	12	124506631	3.6e-13	NA	-0.0293032	C	T	0.393096
72897	rs632057	met-d-M_HDL_PL_pct	Phospholipids to total lipids ratio in medium HDL || id:met-d-M_HDL_PL_pct	0.00405334	6	139834012	1e-12	NA	-0.0284413	G	T	0.627779
72898	rs7924036	met-d-M_HDL_PL_pct	Phospholipids to total lipids ratio in medium HDL || id:met-d-M_HDL_PL_pct	0.00391905	10	65191645	1.3e-12	NA	-0.026628	T	G	0.504228
72899	rs2498786	met-d-M_HDL_PL_pct	Phospholipids to total lipids ratio in medium HDL || id:met-d-M_HDL_PL_pct	0.00403813	14	105262368	1.3e-12	NA	0.0274783	G	C	0.616
72900	rs2307111	met-d-M_HDL_PL_pct	Phospholipids to total lipids ratio in medium HDL || id:met-d-M_HDL_PL_pct	0.00401002	5	75003678	1.8e-12	NA	-0.0286022	C	T	0.396609
72901	rs79598313	met-d-M_HDL_PL_pct	Phospholipids to total lipids ratio in medium HDL || id:met-d-M_HDL_PL_pct	0.0130071	1	27284913	3.9e-12	NA	0.0921057	T	C	0.023202
72902	rs9295128	met-d-M_HDL_PL_pct	Phospholipids to total lipids ratio in medium HDL || id:met-d-M_HDL_PL_pct	0.0155076	6	160751531	4.9e-12	NA	-0.110529	T	G	0.016821
72903	rs78058190	met-d-M_HDL_PL_pct	Phospholipids to total lipids ratio in medium HDL || id:met-d-M_HDL_PL_pct	0.0101436	2	219699999	6.7e-12	NA	0.0717928	A	G	0.0501
72904	rs2489623	met-d-M_HDL_PL_pct	Phospholipids to total lipids ratio in medium HDL || id:met-d-M_HDL_PL_pct	0.00394001	6	127455821	1.2e-11	NA	0.0262957	C	A	0.533995
72905	rs56287412	met-d-M_HDL_PL_pct	Phospholipids to total lipids ratio in medium HDL || id:met-d-M_HDL_PL_pct	0.00394763	7	17978828	1.2e-11	NA	-0.0272834	C	T	0.507997
72906	rs7005453	met-d-M_HDL_PL_pct	Phospholipids to total lipids ratio in medium HDL || id:met-d-M_HDL_PL_pct	0.00480991	8	126629700	3e-11	NA	0.031851	A	G	0.211242
72907	rs3741521	met-d-M_HDL_PL_pct	Phospholipids to total lipids ratio in medium HDL || id:met-d-M_HDL_PL_pct	0.00424352	12	125264293	2.1e-10	NA	0.0259278	A	G	0.669711
72908	rs2068888	met-d-M_HDL_PL_pct	Phospholipids to total lipids ratio in medium HDL || id:met-d-M_HDL_PL_pct	0.00393799	10	94839642	2.7e-10	NA	-0.0251094	A	G	0.450086
72909	rs4988235	met-d-M_HDL_PL_pct	Phospholipids to total lipids ratio in medium HDL || id:met-d-M_HDL_PL_pct	0.00442003	2	136608646	2.8e-10	NA	0.0267727	A	G	0.735828
72910	rs116978226	met-d-M_HDL_PL_pct	Phospholipids to total lipids ratio in medium HDL || id:met-d-M_HDL_PL_pct	0.0110336	11	116990507	3.5e-10	NA	-0.0670859	A	C	0.033248
72911	rs2281721	met-d-M_HDL_PL_pct	Phospholipids to total lipids ratio in medium HDL || id:met-d-M_HDL_PL_pct	0.00402167	1	230297136	6e-10	NA	-0.0243577	T	C	0.612639
72912	rs2302263	met-d-M_HDL_PL_pct	Phospholipids to total lipids ratio in medium HDL || id:met-d-M_HDL_PL_pct	0.00692904	11	64021821	9e-10	NA	0.0411224	T	C	0.088118
72913	rs7091291	met-d-M_HDL_PL_pct	Phospholipids to total lipids ratio in medium HDL || id:met-d-M_HDL_PL_pct	0.00533114	10	95310539	1.1e-09	NA	0.0338814	C	T	0.161628
72914	rs76967117	met-d-M_HDL_PL_pct	Phospholipids to total lipids ratio in medium HDL || id:met-d-M_HDL_PL_pct	0.00615631	6	34603691	1.8e-09	NA	0.0356285	A	G	0.115069
72915	rs11057407	met-d-M_HDL_PL_pct	Phospholipids to total lipids ratio in medium HDL || id:met-d-M_HDL_PL_pct	0.00421977	12	124449829	2.7e-09	NA	-0.02405	A	G	0.312607
72916	rs62102718	met-d-M_HDL_PL_pct	Phospholipids to total lipids ratio in medium HDL || id:met-d-M_HDL_PL_pct	0.00435121	19	33891013	3.7e-09	NA	0.0250251	T	A	0.284865
72917	rs3820897	met-d-M_HDL_PL_pct	Phospholipids to total lipids ratio in medium HDL || id:met-d-M_HDL_PL_pct	0.00514685	2	3642361	1.6e-08	NA	0.0279847	C	T	0.820517
72918	rs10774625	met-d-M_HDL_PL_pct	Phospholipids to total lipids ratio in medium HDL || id:met-d-M_HDL_PL_pct	0.00392305	12	111910219	1.6e-08	NA	-0.0204206	G	A	0.502837
72919	rs6682862	met-d-M_HDL_PL_pct	Phospholipids to total lipids ratio in medium HDL || id:met-d-M_HDL_PL_pct	0.00525027	1	177938437	1.7e-08	NA	0.0299044	A	G	0.167472
72920	rs11922042	met-d-M_HDL_PL_pct	Phospholipids to total lipids ratio in medium HDL || id:met-d-M_HDL_PL_pct	0.016179	3	12206489	1.7e-08	NA	0.0903496	C	T	0.017208
72921	rs12679106	met-d-M_HDL_PL_pct	Phospholipids to total lipids ratio in medium HDL || id:met-d-M_HDL_PL_pct	0.00433371	8	73443198	1.8e-08	NA	-0.0249823	T	G	0.709606
72922	rs10750766	met-d-M_HDL_PL_pct	Phospholipids to total lipids ratio in medium HDL || id:met-d-M_HDL_PL_pct	0.00431552	11	65473798	2.1e-08	NA	0.0238807	A	C	0.70979
72923	rs2247355	met-d-M_HDL_PL_pct	Phospholipids to total lipids ratio in medium HDL || id:met-d-M_HDL_PL_pct	0.00506867	8	103876780	2.2e-08	NA	-0.0296675	T	C	0.182296
72924	rs147630132	met-d-M_HDL_PL_pct	Phospholipids to total lipids ratio in medium HDL || id:met-d-M_HDL_PL_pct	0.0132225	16	56974077	2.2e-08	NA	-0.0708561	C	T	0.024227
72925	rs4800392	met-d-M_HDL_PL_pct	Phospholipids to total lipids ratio in medium HDL || id:met-d-M_HDL_PL_pct	0.0039436	18	19908497	2.6e-08	NA	-0.023153	A	C	0.534168
72926	rs9844972	met-d-M_HDL_PL_pct	Phospholipids to total lipids ratio in medium HDL || id:met-d-M_HDL_PL_pct	0.0077695	3	150097635	3.1e-08	NA	0.0401596	C	G	0.070765
72927	rs7134375	met-d-M_HDL_PL_pct	Phospholipids to total lipids ratio in medium HDL || id:met-d-M_HDL_PL_pct	0.00395028	12	20473758	4.3e-08	NA	-0.0229061	A	C	0.430204
72928	rs7170361	met-d-M_HDL_PL_pct	Phospholipids to total lipids ratio in medium HDL || id:met-d-M_HDL_PL_pct	0.00444577	15	58718998	4.4e-08	NA	-0.0239159	C	T	0.285419
72929	rs7412	met-d-M_LDL_PL_pct	Phospholipids to total lipids ratio in medium LDL || id:met-d-M_LDL_PL_pct	0.00760459	19	45412079	1e-200	NA	-0.321766	T	C	0.080658
72930	rs261290	met-d-M_LDL_PL_pct	Phospholipids to total lipids ratio in medium LDL || id:met-d-M_LDL_PL_pct	0.00434769	15	58678720	2.1e-160	NA	0.117425	C	T	0.654642
72931	rs2678379	met-d-M_LDL_PL_pct	Phospholipids to total lipids ratio in medium LDL || id:met-d-M_LDL_PL_pct	0.00508783	2	21226560	5.11e-105	NA	-0.108554	G	A	0.793824
72932	rs56393506	met-d-M_LDL_PL_pct	Phospholipids to total lipids ratio in medium LDL || id:met-d-M_LDL_PL_pct	0.00558659	6	161089307	8.5e-80	NA	0.103468	T	C	0.171199
72933	rs79236614	met-d-M_LDL_PL_pct	Phospholipids to total lipids ratio in medium LDL || id:met-d-M_LDL_PL_pct	0.00687255	8	19860460	1.1e-74	NA	0.12466	G	C	0.099755
72934	rs473224	met-d-M_LDL_PL_pct	Phospholipids to total lipids ratio in medium LDL || id:met-d-M_LDL_PL_pct	0.0059151	15	58737341	2.1e-67	NA	0.101995	G	T	0.853922
72935	rs964184	met-d-M_LDL_PL_pct	Phospholipids to total lipids ratio in medium LDL || id:met-d-M_LDL_PL_pct	0.00608319	11	116648917	5.3e-64	NA	0.101971	C	G	0.867255
72936	rs1260326	met-d-M_LDL_PL_pct	Phospholipids to total lipids ratio in medium LDL || id:met-d-M_LDL_PL_pct	0.00421839	2	27730940	2.9e-47	NA	0.0601805	C	T	0.603982
72937	rs1168034	met-d-M_LDL_PL_pct	Phospholipids to total lipids ratio in medium LDL || id:met-d-M_LDL_PL_pct	0.00431394	1	62963914	7.7e-39	NA	-0.0563434	C	G	0.644683
72938	rs10162642	met-d-M_LDL_PL_pct	Phospholipids to total lipids ratio in medium LDL || id:met-d-M_LDL_PL_pct	0.00509173	15	58577163	1.5e-34	NA	0.0623479	A	G	0.21011
72939	rs147711004	met-d-M_LDL_PL_pct	Phospholipids to total lipids ratio in medium LDL || id:met-d-M_LDL_PL_pct	0.0113153	19	45337918	1.2e-30	NA	0.129203	A	G	0.036035
72940	rs2282137	met-d-M_LDL_PL_pct	Phospholipids to total lipids ratio in medium LDL || id:met-d-M_LDL_PL_pct	0.0165381	6	160468180	3.1e-29	NA	0.184398	A	G	0.015937
72941	rs102275	met-d-M_LDL_PL_pct	Phospholipids to total lipids ratio in medium LDL || id:met-d-M_LDL_PL_pct	0.00431581	11	61557803	1.8e-28	NA	0.046813	C	T	0.349784
72942	rs34060476	met-d-M_LDL_PL_pct	Phospholipids to total lipids ratio in medium LDL || id:met-d-M_LDL_PL_pct	0.00604774	7	73037956	6.1e-28	NA	0.0667658	G	A	0.134803
72943	rs28601761	met-d-M_LDL_PL_pct	Phospholipids to total lipids ratio in medium LDL || id:met-d-M_LDL_PL_pct	0.0042313	8	126500031	1.3e-26	NA	0.0453518	G	C	0.420164
72944	rs6073958	met-d-M_LDL_PL_pct	Phospholipids to total lipids ratio in medium LDL || id:met-d-M_LDL_PL_pct	0.00517883	20	44551855	2.6e-26	NA	0.0554578	C	T	0.198725
72945	rs116843064	met-d-M_LDL_PL_pct	Phospholipids to total lipids ratio in medium LDL || id:met-d-M_LDL_PL_pct	0.0147935	19	8429323	1.1e-25	NA	0.153167	A	G	0.019852
72946	rs1540037	met-d-M_LDL_PL_pct	Phospholipids to total lipids ratio in medium LDL || id:met-d-M_LDL_PL_pct	0.00508492	18	47182664	1.3e-19	NA	-0.0470224	G	A	0.778317
72947	rs149615216	met-d-M_LDL_PL_pct	Phospholipids to total lipids ratio in medium LDL || id:met-d-M_LDL_PL_pct	0.0200233	18	47106028	6.9e-19	NA	-0.16941	T	C	0.010796
72948	rs141469619	met-d-M_LDL_PL_pct	Phospholipids to total lipids ratio in medium LDL || id:met-d-M_LDL_PL_pct	0.0218053	11	116714293	3.2e-14	NA	-0.157011	G	A	0.010141
72949	rs28807203	met-d-M_LDL_PL_pct	Phospholipids to total lipids ratio in medium LDL || id:met-d-M_LDL_PL_pct	0.00957949	19	45173951	3.3e-14	NA	-0.0734328	C	A	0.049209
72950	rs140584594	met-d-M_LDL_PL_pct	Phospholipids to total lipids ratio in medium LDL || id:met-d-M_LDL_PL_pct	0.00462401	1	110232983	7.8e-14	NA	-0.0346239	G	A	0.730105
72951	rs28383314	met-d-M_LDL_PL_pct	Phospholipids to total lipids ratio in medium LDL || id:met-d-M_LDL_PL_pct	0.00425757	6	32587213	1.3e-12	NA	-0.0297397	C	T	0.62295
72952	rs1883025	met-d-M_LDL_PL_pct	Phospholipids to total lipids ratio in medium LDL || id:met-d-M_LDL_PL_pct	0.0047371	9	107664301	2.9e-12	NA	0.0325696	T	C	0.254436
72953	rs138799654	met-d-M_LDL_PL_pct	Phospholipids to total lipids ratio in medium LDL || id:met-d-M_LDL_PL_pct	0.0161627	6	160803177	7.6e-11	NA	0.10076	A	G	0.018511
72954	rs684773	met-d-M_LDL_PL_pct	Phospholipids to total lipids ratio in medium LDL || id:met-d-M_LDL_PL_pct	0.00488279	3	135956305	1.2e-10	NA	-0.029806	C	A	0.767067
72955	rs34417180	met-d-M_LDL_PL_pct	Phospholipids to total lipids ratio in medium LDL || id:met-d-M_LDL_PL_pct	0.00552203	16	72219756	1.4e-10	NA	0.0343069	A	C	0.166849
72956	rs2921064	met-d-M_LDL_PL_pct	Phospholipids to total lipids ratio in medium LDL || id:met-d-M_LDL_PL_pct	0.00417053	8	8316637	9.2e-10	NA	0.0260147	T	C	0.46217
72957	rs2518136	met-d-M_LDL_PL_pct	Phospholipids to total lipids ratio in medium LDL || id:met-d-M_LDL_PL_pct	0.0041353	3	186337827	1.6e-09	NA	-0.02547	C	T	0.500938
72958	rs1801689	met-d-M_LDL_PL_pct	Phospholipids to total lipids ratio in medium LDL || id:met-d-M_LDL_PL_pct	0.0119954	17	64210580	1.7e-09	NA	0.070249	C	A	0.030531
72959	rs13389219	met-d-M_LDL_PL_pct	Phospholipids to total lipids ratio in medium LDL || id:met-d-M_LDL_PL_pct	0.00422778	2	165528876	1.8e-09	NA	0.0255202	T	C	0.392528
72960	rs1471251	met-d-M_LDL_PL_pct	Phospholipids to total lipids ratio in medium LDL || id:met-d-M_LDL_PL_pct	0.00423459	4	87976359	1.2e-08	NA	-0.0238466	T	A	0.397126
72961	rs1031275	met-d-M_LDL_PL_pct	Phospholipids to total lipids ratio in medium LDL || id:met-d-M_LDL_PL_pct	0.00489758	7	17566664	2.4e-08	NA	-0.0275486	C	T	0.764117
72962	rs603424	met-d-M_LDL_PL_pct	Phospholipids to total lipids ratio in medium LDL || id:met-d-M_LDL_PL_pct	0.00542945	10	102075479	3.2e-08	NA	-0.0311664	A	G	0.173834
72963	rs6420185	met-d-M_LDL_PL_pct	Phospholipids to total lipids ratio in medium LDL || id:met-d-M_LDL_PL_pct	0.00423241	8	144303071	3.3e-08	NA	-0.0227529	A	G	0.387822
72964	rs4704834	met-d-M_LDL_PL_pct	Phospholipids to total lipids ratio in medium LDL || id:met-d-M_LDL_PL_pct	0.00430544	5	156443066	4.4e-08	NA	-0.022915	G	A	0.644037
72965	rs1065853	met-d-M_VLDL_PL_pct	Phospholipids to total lipids ratio in medium VLDL || id:met-d-M_VLDL_PL_pct	0.0072969	19	45413233	1e-200	NA	-0.396691	T	G	0.080584
72966	rs1077834	met-d-M_VLDL_PL_pct	Phospholipids to total lipids ratio in medium VLDL || id:met-d-M_VLDL_PL_pct	0.00479677	15	58723479	1e-151	NA	0.123793	C	T	0.218654
72967	rs1532085	met-d-M_VLDL_PL_pct	Phospholipids to total lipids ratio in medium VLDL || id:met-d-M_VLDL_PL_pct	0.00406883	15	58683366	3.1e-138	NA	-0.0999731	G	A	0.613957
72968	rs12151108	met-d-M_VLDL_PL_pct	Phospholipids to total lipids ratio in medium VLDL || id:met-d-M_VLDL_PL_pct	0.00608933	19	11197261	5.5e-120	NA	-0.138057	A	G	0.119677
72969	rs11591147	met-d-M_VLDL_PL_pct	Phospholipids to total lipids ratio in medium VLDL || id:met-d-M_VLDL_PL_pct	0.0150958	1	55505647	6.19e-102	NA	-0.316586	T	G	0.017458
72970	rs964184	met-d-M_VLDL_PL_pct	Phospholipids to total lipids ratio in medium VLDL || id:met-d-M_VLDL_PL_pct	0.00584063	11	116648917	1.6e-78	NA	0.108437	C	G	0.867255
72971	rs183130	met-d-M_VLDL_PL_pct	Phospholipids to total lipids ratio in medium VLDL || id:met-d-M_VLDL_PL_pct	0.00423539	16	56991363	1.5e-77	NA	-0.0782271	T	C	0.324042
72972	rs13229619	met-d-M_VLDL_PL_pct	Phospholipids to total lipids ratio in medium VLDL || id:met-d-M_VLDL_PL_pct	0.00588594	7	73030175	2e-72	NA	0.104485	A	G	0.130295
72973	rs325	met-d-M_VLDL_PL_pct	Phospholipids to total lipids ratio in medium VLDL || id:met-d-M_VLDL_PL_pct	0.00657605	8	19819328	5.9e-64	NA	0.109082	C	T	0.10051
72974	rs12740374	met-d-M_VLDL_PL_pct	Phospholipids to total lipids ratio in medium VLDL || id:met-d-M_VLDL_PL_pct	0.00476654	1	109817590	2.3e-63	NA	-0.080171	T	G	0.221059
72975	rs581411	met-d-M_VLDL_PL_pct	Phospholipids to total lipids ratio in medium VLDL || id:met-d-M_VLDL_PL_pct	0.00514227	2	21289432	6.4e-61	NA	0.0826611	A	G	0.819431
72976	rs174537	met-d-M_VLDL_PL_pct	Phospholipids to total lipids ratio in medium VLDL || id:met-d-M_VLDL_PL_pct	0.00416518	11	61552680	2.1e-55	NA	-0.063246	T	G	0.343113
72977	rs10455872	met-d-M_VLDL_PL_pct	Phospholipids to total lipids ratio in medium VLDL || id:met-d-M_VLDL_PL_pct	0.00734766	6	161010118	1.3e-48	NA	0.104609	G	A	0.07899
72978	rs77542162	met-d-M_VLDL_PL_pct	Phospholipids to total lipids ratio in medium VLDL || id:met-d-M_VLDL_PL_pct	0.013328	17	67081278	1.1e-44	NA	0.184169	G	A	0.022667
72979	rs2519093	met-d-M_VLDL_PL_pct	Phospholipids to total lipids ratio in medium VLDL || id:met-d-M_VLDL_PL_pct	0.00512135	9	136141870	2e-43	NA	0.0709012	T	C	0.183745
72980	rs13358429	met-d-M_VLDL_PL_pct	Phospholipids to total lipids ratio in medium VLDL || id:met-d-M_VLDL_PL_pct	0.00418333	5	74618186	4.9e-36	NA	0.0516998	A	G	0.340713
72981	rs780094	met-d-M_VLDL_PL_pct	Phospholipids to total lipids ratio in medium VLDL || id:met-d-M_VLDL_PL_pct	0.0040702	2	27741237	2.6e-35	NA	0.0497686	C	T	0.615152
72982	rs2927468	met-d-M_VLDL_PL_pct	Phospholipids to total lipids ratio in medium VLDL || id:met-d-M_VLDL_PL_pct	0.00401058	19	45357939	9.1e-33	NA	0.0459748	G	A	0.523267
72983	rs1801689	met-d-M_VLDL_PL_pct	Phospholipids to total lipids ratio in medium VLDL || id:met-d-M_VLDL_PL_pct	0.0115201	17	64210580	5.8e-30	NA	0.127129	C	A	0.030531
72984	rs28807203	met-d-M_VLDL_PL_pct	Phospholipids to total lipids ratio in medium VLDL || id:met-d-M_VLDL_PL_pct	0.00918728	19	45173951	6.8e-30	NA	-0.104026	C	A	0.049209
72985	rs72836561	met-d-M_VLDL_PL_pct	Phospholipids to total lipids ratio in medium VLDL || id:met-d-M_VLDL_PL_pct	0.0113485	17	41926126	7.3e-29	NA	-0.12446	T	C	0.031483
72986	rs7075901	met-d-M_VLDL_PL_pct	Phospholipids to total lipids ratio in medium VLDL || id:met-d-M_VLDL_PL_pct	0.00396894	10	65280994	2e-26	NA	0.0409569	A	C	0.472845
72987	rs6073966	met-d-M_VLDL_PL_pct	Phospholipids to total lipids ratio in medium VLDL || id:met-d-M_VLDL_PL_pct	0.005299	20	44570192	1.5e-23	NA	-0.0516261	T	C	0.169023
72988	rs150966173	met-d-M_VLDL_PL_pct	Phospholipids to total lipids ratio in medium VLDL || id:met-d-M_VLDL_PL_pct	0.0120647	19	45421204	2.4e-23	NA	0.111927	T	C	0.02797
72989	rs114938914	met-d-M_VLDL_PL_pct	Phospholipids to total lipids ratio in medium VLDL || id:met-d-M_VLDL_PL_pct	0.00830711	2	44055510	7.7e-22	NA	-0.079598	T	C	0.061414
72990	rs3129774	met-d-M_VLDL_PL_pct	Phospholipids to total lipids ratio in medium VLDL || id:met-d-M_VLDL_PL_pct	0.00414456	6	32603825	1.5e-20	NA	-0.0379026	T	C	0.440053
72991	rs4722551	met-d-M_VLDL_PL_pct	Phospholipids to total lipids ratio in medium VLDL || id:met-d-M_VLDL_PL_pct	0.00542416	7	25991826	2.3e-18	NA	0.0455911	C	T	0.158088
72992	rs2569550	met-d-M_VLDL_PL_pct	Phospholipids to total lipids ratio in medium VLDL || id:met-d-M_VLDL_PL_pct	0.00404031	19	11228745	1.7e-17	NA	0.0334545	C	T	0.593316
72993	rs34171564	met-d-M_VLDL_PL_pct	Phospholipids to total lipids ratio in medium VLDL || id:met-d-M_VLDL_PL_pct	0.00401763	8	11095346	2.3e-17	NA	-0.0345366	A	C	0.572277
72994	rs9769088	met-d-M_VLDL_PL_pct	Phospholipids to total lipids ratio in medium VLDL || id:met-d-M_VLDL_PL_pct	0.00408201	7	1029585	1.5e-16	NA	-0.0327884	C	T	0.390949
72995	rs3809868	met-d-M_VLDL_PL_pct	Phospholipids to total lipids ratio in medium VLDL || id:met-d-M_VLDL_PL_pct	0.00397444	17	45750596	2.4e-16	NA	-0.0310887	A	G	0.518345
72996	rs2972156	met-d-M_VLDL_PL_pct	Phospholipids to total lipids ratio in medium VLDL || id:met-d-M_VLDL_PL_pct	0.00413841	2	227117778	1.1e-15	NA	-0.0327618	G	C	0.645828
72997	rs117733303	met-d-M_VLDL_PL_pct	Phospholipids to total lipids ratio in medium VLDL || id:met-d-M_VLDL_PL_pct	0.0147042	6	160922870	1.6e-15	NA	0.115104	G	A	0.0185
72998	rs2618566	met-d-M_VLDL_PL_pct	Phospholipids to total lipids ratio in medium VLDL || id:met-d-M_VLDL_PL_pct	0.00418629	20	17844684	1.1e-14	NA	-0.0316325	T	G	0.660287
72999	rs190543502	met-d-M_VLDL_PL_pct	Phospholipids to total lipids ratio in medium VLDL || id:met-d-M_VLDL_PL_pct	0.0130119	15	43757184	2.4e-13	NA	-0.0951526	C	T	0.024112
73000	rs144018203	met-d-M_VLDL_PL_pct	Phospholipids to total lipids ratio in medium VLDL || id:met-d-M_VLDL_PL_pct	0.0200598	11	116916060	2.5e-13	NA	-0.143892	C	G	0.010654
73001	rs693668	met-d-M_VLDL_PL_pct	Phospholipids to total lipids ratio in medium VLDL || id:met-d-M_VLDL_PL_pct	0.00414563	1	55521109	8.4e-13	NA	0.030289	A	G	0.648546
73002	rs2376868	met-d-M_VLDL_PL_pct	Phospholipids to total lipids ratio in medium VLDL || id:met-d-M_VLDL_PL_pct	0.00399785	19	45511140	8.5e-13	NA	0.0270461	A	C	0.453024
73003	rs10750766	met-d-M_VLDL_PL_pct	Phospholipids to total lipids ratio in medium VLDL || id:met-d-M_VLDL_PL_pct	0.00436556	11	65473798	8.9e-13	NA	-0.0297893	A	C	0.70979
73004	rs2517671	met-d-M_VLDL_PL_pct	Phospholipids to total lipids ratio in medium VLDL || id:met-d-M_VLDL_PL_pct	0.00400424	6	29937977	1.5e-12	NA	0.0276815	G	A	0.41912
73005	rs261265	met-d-M_VLDL_PL_pct	Phospholipids to total lipids ratio in medium VLDL || id:met-d-M_VLDL_PL_pct	0.00397432	15	58602300	1.6e-11	NA	0.0260957	A	C	0.454496
73006	rs11601507	met-d-M_VLDL_PL_pct	Phospholipids to total lipids ratio in medium VLDL || id:met-d-M_VLDL_PL_pct	0.00771977	11	5701074	5.8e-11	NA	0.0480782	A	C	0.069166
73007	rs6905288	met-d-M_VLDL_PL_pct	Phospholipids to total lipids ratio in medium VLDL || id:met-d-M_VLDL_PL_pct	0.00399235	6	43758873	6.3e-11	NA	-0.0262685	A	G	0.568549
73008	rs56015824	met-d-M_VLDL_PL_pct	Phospholipids to total lipids ratio in medium VLDL || id:met-d-M_VLDL_PL_pct	0.00476865	16	15054534	1.4e-10	NA	0.0303203	A	T	0.654364
73009	rs2244608	met-d-M_VLDL_PL_pct	Phospholipids to total lipids ratio in medium VLDL || id:met-d-M_VLDL_PL_pct	0.00425759	12	121416988	1.5e-10	NA	0.0274618	G	A	0.318275
73010	rs40270	met-d-M_VLDL_PL_pct	Phospholipids to total lipids ratio in medium VLDL || id:met-d-M_VLDL_PL_pct	0.00471942	5	55804552	2.6e-10	NA	-0.0274959	C	A	0.771682
73011	rs2642438	met-d-M_VLDL_PL_pct	Phospholipids to total lipids ratio in medium VLDL || id:met-d-M_VLDL_PL_pct	0.00433929	1	220970028	3.7e-10	NA	0.025529	G	A	0.703836
73012	rs653178	met-d-M_VLDL_PL_pct	Phospholipids to total lipids ratio in medium VLDL || id:met-d-M_VLDL_PL_pct	0.00397	12	112007756	5.6e-10	NA	0.0250239	T	C	0.51605
73013	rs2925979	met-d-M_VLDL_PL_pct	Phospholipids to total lipids ratio in medium VLDL || id:met-d-M_VLDL_PL_pct	0.0043171	16	81534790	7.3e-10	NA	0.0273801	C	T	0.69893
73014	rs12294913	met-d-M_VLDL_PL_pct	Phospholipids to total lipids ratio in medium VLDL || id:met-d-M_VLDL_PL_pct	0.00947479	11	64004643	9.5e-10	NA	-0.0572592	G	C	0.049059
73015	rs4307732	met-d-M_VLDL_PL_pct	Phospholipids to total lipids ratio in medium VLDL || id:met-d-M_VLDL_PL_pct	0.00645708	11	126244955	1.3e-09	NA	0.0391976	A	G	0.105928
73016	rs57994353	met-d-M_VLDL_PL_pct	Phospholipids to total lipids ratio in medium VLDL || id:met-d-M_VLDL_PL_pct	0.00432084	9	139356987	1.6e-09	NA	-0.0249943	C	T	0.30085
73017	rs67276129	met-d-M_VLDL_PL_pct	Phospholipids to total lipids ratio in medium VLDL || id:met-d-M_VLDL_PL_pct	0.0101745	1	55676374	2.5e-09	NA	0.0638434	G	T	0.039896
73018	rs78058190	met-d-M_VLDL_PL_pct	Phospholipids to total lipids ratio in medium VLDL || id:met-d-M_VLDL_PL_pct	0.0102577	2	219699999	3.6e-09	NA	-0.0555317	A	G	0.0501
73019	rs6583899	met-d-M_VLDL_PL_pct	Phospholipids to total lipids ratio in medium VLDL || id:met-d-M_VLDL_PL_pct	0.00497709	10	95322137	3.7e-09	NA	-0.029876	A	G	0.199035
73020	rs11688682	met-d-M_VLDL_PL_pct	Phospholipids to total lipids ratio in medium VLDL || id:met-d-M_VLDL_PL_pct	0.00460524	2	121347612	7e-09	NA	0.0270487	C	G	0.271513
73021	rs849327	met-d-M_VLDL_PL_pct	Phospholipids to total lipids ratio in medium VLDL || id:met-d-M_VLDL_PL_pct	0.00417421	7	28232457	8.4e-09	NA	0.0229542	G	A	0.656008
73022	rs28454618	met-d-M_VLDL_PL_pct	Phospholipids to total lipids ratio in medium VLDL || id:met-d-M_VLDL_PL_pct	0.0100629	7	72082604	1.4e-08	NA	-0.0534361	A	G	0.046038
73023	rs77303550	met-d-M_VLDL_PL_pct	Phospholipids to total lipids ratio in medium VLDL || id:met-d-M_VLDL_PL_pct	0.00503196	16	72079657	1.6e-08	NA	-0.0289182	T	C	0.192707
73024	rs72660961	met-d-M_VLDL_PL_pct	Phospholipids to total lipids ratio in medium VLDL || id:met-d-M_VLDL_PL_pct	0.00398505	1	25818452	1.9e-08	NA	0.0214022	T	C	0.444293
73025	rs2803619	met-d-M_VLDL_PL_pct	Phospholipids to total lipids ratio in medium VLDL || id:met-d-M_VLDL_PL_pct	0.00443364	10	113934384	2.2e-08	NA	-0.0248428	C	G	0.724349
73026	rs17725246	met-d-M_VLDL_PL_pct	Phospholipids to total lipids ratio in medium VLDL || id:met-d-M_VLDL_PL_pct	0.00511482	7	44581986	2.7e-08	NA	0.0273949	C	T	0.182746
73027	rs310631	met-d-M_VLDL_PL_pct	Phospholipids to total lipids ratio in medium VLDL || id:met-d-M_VLDL_PL_pct	0.0040181	20	62196253	4.1e-08	NA	-0.0218348	A	C	0.412724
73028	rs2043085	met-d-S_HDL_PL_pct	Phospholipids to total lipids ratio in small HDL || id:met-d-S_HDL_PL_pct	0.0040928	15	58680954	1e-200	NA	-0.122801	C	T	0.61268
73029	rs1065853	met-d-S_HDL_PL_pct	Phospholipids to total lipids ratio in small HDL || id:met-d-S_HDL_PL_pct	0.00734986	19	45413233	1e-200	NA	0.423135	T	G	0.080584
73030	rs2070895	met-d-S_HDL_PL_pct	Phospholipids to total lipids ratio in small HDL || id:met-d-S_HDL_PL_pct	0.00482575	15	58723939	1.3e-194	NA	0.141229	A	G	0.218687
73031	rs12740374	met-d-S_HDL_PL_pct	Phospholipids to total lipids ratio in small HDL || id:met-d-S_HDL_PL_pct	0.00480267	1	109817590	3.7e-129	NA	0.114893	T	G	0.221059
73032	rs147711004	met-d-S_HDL_PL_pct	Phospholipids to total lipids ratio in small HDL || id:met-d-S_HDL_PL_pct	0.0109308	19	45337918	1.3e-76	NA	-0.199465	A	G	0.036035
73033	rs77960347	met-d-S_HDL_PL_pct	Phospholipids to total lipids ratio in small HDL || id:met-d-S_HDL_PL_pct	0.0174342	18	47109955	1.9e-73	NA	0.309259	G	A	0.013239
73034	rs1057208	met-d-S_HDL_PL_pct	Phospholipids to total lipids ratio in small HDL || id:met-d-S_HDL_PL_pct	0.00513353	20	44563007	1.3e-69	NA	-0.0896717	T	C	0.186275
73035	rs2156552	met-d-S_HDL_PL_pct	Phospholipids to total lipids ratio in small HDL || id:met-d-S_HDL_PL_pct	0.00520388	18	47181668	6.6e-62	NA	0.0852581	T	A	0.821808
73036	rs10789114	met-d-S_HDL_PL_pct	Phospholipids to total lipids ratio in small HDL || id:met-d-S_HDL_PL_pct	0.00419821	1	63034222	3.3e-58	NA	-0.0665362	C	T	0.349819
73037	rs6511720	met-d-S_HDL_PL_pct	Phospholipids to total lipids ratio in small HDL || id:met-d-S_HDL_PL_pct	0.00612759	19	11202306	9.8e-49	NA	0.0891342	T	G	0.119788
73038	rs28807203	met-d-S_HDL_PL_pct	Phospholipids to total lipids ratio in small HDL || id:met-d-S_HDL_PL_pct	0.00925397	19	45173951	1.1e-40	NA	0.123122	C	A	0.049209
73039	rs10864726	met-d-S_HDL_PL_pct	Phospholipids to total lipids ratio in small HDL || id:met-d-S_HDL_PL_pct	0.004085	1	230296153	9.7e-39	NA	0.0517788	T	C	0.605466
73040	rs1367117	met-d-S_HDL_PL_pct	Phospholipids to total lipids ratio in small HDL || id:met-d-S_HDL_PL_pct	0.00421686	2	21263900	4.8e-37	NA	-0.0541315	A	G	0.335425
73041	rs1081105	met-d-S_HDL_PL_pct	Phospholipids to total lipids ratio in small HDL || id:met-d-S_HDL_PL_pct	0.012187	19	45412955	1e-31	NA	-0.140294	C	A	0.027622
73042	rs559355	met-d-S_HDL_PL_pct	Phospholipids to total lipids ratio in small HDL || id:met-d-S_HDL_PL_pct	0.00549203	11	75451281	9.8e-30	NA	-0.0605459	T	A	0.157985
73043	rs2278426	met-d-S_HDL_PL_pct	Phospholipids to total lipids ratio in small HDL || id:met-d-S_HDL_PL_pct	0.0108101	19	11350488	1.2e-27	NA	-0.118729	T	C	0.035185
73044	rs821840	met-d-S_HDL_PL_pct	Phospholipids to total lipids ratio in small HDL || id:met-d-S_HDL_PL_pct	0.00426703	16	56993886	1.2e-25	NA	0.0439746	G	A	0.324538
73045	rs704	met-d-S_HDL_PL_pct	Phospholipids to total lipids ratio in small HDL || id:met-d-S_HDL_PL_pct	0.0039894	17	26694861	1.4e-20	NA	-0.0366454	A	G	0.476025
73046	rs116009877	met-d-S_HDL_PL_pct	Phospholipids to total lipids ratio in small HDL || id:met-d-S_HDL_PL_pct	0.00790862	6	25715657	7.7e-20	NA	0.0690236	A	G	0.071168
73047	rs61941677	met-d-S_HDL_PL_pct	Phospholipids to total lipids ratio in small HDL || id:met-d-S_HDL_PL_pct	0.00613867	12	125325010	1.5e-18	NA	-0.0524851	G	C	0.127243
73048	rs1037117	met-d-S_HDL_PL_pct	Phospholipids to total lipids ratio in small HDL || id:met-d-S_HDL_PL_pct	0.00459634	15	102068658	5.9e-18	NA	0.040061	A	G	0.254928
73049	rs60987469	met-d-S_HDL_PL_pct	Phospholipids to total lipids ratio in small HDL || id:met-d-S_HDL_PL_pct	0.00516297	8	144303753	7.3e-18	NA	0.044161	T	C	0.182424
73050	rs74747585	met-d-S_HDL_PL_pct	Phospholipids to total lipids ratio in small HDL || id:met-d-S_HDL_PL_pct	0.0130701	19	45039971	1.1e-17	NA	0.108794	C	T	0.025173
73051	rs10455872	met-d-S_HDL_PL_pct	Phospholipids to total lipids ratio in small HDL || id:met-d-S_HDL_PL_pct	0.00740418	6	161010118	6.2e-16	NA	-0.0580986	G	A	0.07899
73052	rs77732800	met-d-S_HDL_PL_pct	Phospholipids to total lipids ratio in small HDL || id:met-d-S_HDL_PL_pct	0.00407746	15	58568394	1.4e-15	NA	-0.0331875	G	T	0.483184
73053	rs2296804	met-d-S_HDL_PL_pct	Phospholipids to total lipids ratio in small HDL || id:met-d-S_HDL_PL_pct	0.00404727	6	42931261	3.6e-15	NA	0.0316852	G	C	0.588345
73054	rs112771035	met-d-S_HDL_PL_pct	Phospholipids to total lipids ratio in small HDL || id:met-d-S_HDL_PL_pct	0.00774915	11	126225876	1.4e-14	NA	-0.0586614	G	C	0.071369
73055	rs11895352	met-d-S_HDL_PL_pct	Phospholipids to total lipids ratio in small HDL || id:met-d-S_HDL_PL_pct	0.00400788	2	20367135	2.2e-14	NA	-0.0288535	T	C	0.475363
73056	rs117687565	met-d-S_HDL_PL_pct	Phospholipids to total lipids ratio in small HDL || id:met-d-S_HDL_PL_pct	0.0189839	18	47147524	4.1e-14	NA	0.143133	T	C	0.012015
73057	rs4722551	met-d-S_HDL_PL_pct	Phospholipids to total lipids ratio in small HDL || id:met-d-S_HDL_PL_pct	0.00546581	7	25991826	7.6e-14	NA	-0.0384618	C	T	0.158088
73058	rs111278137	met-d-S_HDL_PL_pct	Phospholipids to total lipids ratio in small HDL || id:met-d-S_HDL_PL_pct	0.0141831	19	45215081	1e-13	NA	0.107279	A	G	0.021615
73059	rs74606364	met-d-S_HDL_PL_pct	Phospholipids to total lipids ratio in small HDL || id:met-d-S_HDL_PL_pct	0.00789892	10	104198111	1.4e-13	NA	-0.0562582	A	G	0.0691
73060	rs2569550	met-d-S_HDL_PL_pct	Phospholipids to total lipids ratio in small HDL || id:met-d-S_HDL_PL_pct	0.00406963	19	11228745	8.1e-13	NA	-0.0288587	C	T	0.593316
73061	rs2479413	met-d-S_HDL_PL_pct	Phospholipids to total lipids ratio in small HDL || id:met-d-S_HDL_PL_pct	0.00431835	1	55518682	3.9e-12	NA	0.0298167	T	C	0.341793
73062	rs6606717	met-d-S_HDL_PL_pct	Phospholipids to total lipids ratio in small HDL || id:met-d-S_HDL_PL_pct	0.0039887	12	109873227	4.5e-12	NA	0.0277031	C	A	0.523163
73063	rs55714927	met-d-S_HDL_PL_pct	Phospholipids to total lipids ratio in small HDL || id:met-d-S_HDL_PL_pct	0.0050775	17	7080316	1.2e-11	NA	0.0320772	T	C	0.191001
73064	rs11735092	met-d-S_HDL_PL_pct	Phospholipids to total lipids ratio in small HDL || id:met-d-S_HDL_PL_pct	0.00402528	4	88226231	1.9e-11	NA	0.0265994	C	T	0.437112
73065	rs3846662	met-d-S_HDL_PL_pct	Phospholipids to total lipids ratio in small HDL || id:met-d-S_HDL_PL_pct	0.0040429	5	74651084	1.9e-11	NA	-0.0267362	G	A	0.424112
73066	rs115421711	met-d-S_HDL_PL_pct	Phospholipids to total lipids ratio in small HDL || id:met-d-S_HDL_PL_pct	0.0100589	5	52083226	8.7e-11	NA	0.0654082	G	A	0.041295
73067	rs2297991	met-d-S_HDL_PL_pct	Phospholipids to total lipids ratio in small HDL || id:met-d-S_HDL_PL_pct	0.00443632	10	113913222	1e-10	NA	-0.027937	C	T	0.718569
73068	rs10778215	met-d-S_HDL_PL_pct	Phospholipids to total lipids ratio in small HDL || id:met-d-S_HDL_PL_pct	0.00401354	12	103537266	1e-10	NA	-0.0253254	A	T	0.472006
73069	rs35246381	met-d-S_HDL_PL_pct	Phospholipids to total lipids ratio in small HDL || id:met-d-S_HDL_PL_pct	0.00481119	8	18272535	2.2e-10	NA	-0.0297995	T	C	0.778774
73070	rs6589563	met-d-S_HDL_PL_pct	Phospholipids to total lipids ratio in small HDL || id:met-d-S_HDL_PL_pct	0.00748825	11	116590787	2.7e-10	NA	0.0474005	A	G	0.0774
73071	rs199717562	met-d-S_HDL_PL_pct	Phospholipids to total lipids ratio in small HDL || id:met-d-S_HDL_PL_pct	0.00536483	1	55491851	3.2e-10	NA	0.0349514	G	A	0.194492
73072	rs72660594	met-d-S_HDL_PL_pct	Phospholipids to total lipids ratio in small HDL || id:met-d-S_HDL_PL_pct	0.0179027	1	55636240	3.3e-10	NA	0.109874	C	T	0.0126
73073	rs62118464	met-d-S_HDL_PL_pct	Phospholipids to total lipids ratio in small HDL || id:met-d-S_HDL_PL_pct	0.00633421	19	45617263	4.3e-10	NA	-0.0392257	A	G	0.117488
73074	rs115478735	met-d-S_HDL_PL_pct	Phospholipids to total lipids ratio in small HDL || id:met-d-S_HDL_PL_pct	0.00516487	9	136149711	5.5e-10	NA	-0.0331349	T	A	0.18331
73075	rs11633013	met-d-S_HDL_PL_pct	Phospholipids to total lipids ratio in small HDL || id:met-d-S_HDL_PL_pct	0.00411193	15	101891363	9.5e-10	NA	-0.0251114	C	A	0.388208
73076	rs2476559	met-d-S_HDL_PL_pct	Phospholipids to total lipids ratio in small HDL || id:met-d-S_HDL_PL_pct	0.0040727	1	178592919	1.2e-09	NA	0.0244004	G	A	0.411056
73077	rs1169312	met-d-S_HDL_PL_pct	Phospholipids to total lipids ratio in small HDL || id:met-d-S_HDL_PL_pct	0.00418094	12	121441461	1.3e-09	NA	0.0254831	T	G	0.352345
73078	rs9259970	met-d-S_HDL_PL_pct	Phospholipids to total lipids ratio in small HDL || id:met-d-S_HDL_PL_pct	0.00459956	6	29903991	1.4e-09	NA	-0.0286335	A	G	0.282509
73079	rs4245791	met-d-S_HDL_PL_pct	Phospholipids to total lipids ratio in small HDL || id:met-d-S_HDL_PL_pct	0.00426716	2	44074431	1.8e-09	NA	0.0251789	T	C	0.674529
73080	rs838876	met-d-S_HDL_PL_pct	Phospholipids to total lipids ratio in small HDL || id:met-d-S_HDL_PL_pct	0.00434449	12	125259888	2e-09	NA	-0.0260646	G	A	0.681444
73081	rs11778934	met-d-S_HDL_PL_pct	Phospholipids to total lipids ratio in small HDL || id:met-d-S_HDL_PL_pct	0.00402225	8	116551405	3.3e-09	NA	0.0230172	G	C	0.535601
73082	rs6586891	met-d-S_HDL_PL_pct	Phospholipids to total lipids ratio in small HDL || id:met-d-S_HDL_PL_pct	0.00418936	8	19914598	5.2e-09	NA	0.0240348	A	C	0.646991
73083	rs4843771	met-d-S_HDL_PL_pct	Phospholipids to total lipids ratio in small HDL || id:met-d-S_HDL_PL_pct	0.00431728	16	88027771	5.4e-09	NA	-0.0239609	C	G	0.682966
73084	rs17580	met-d-S_HDL_PL_pct	Phospholipids to total lipids ratio in small HDL || id:met-d-S_HDL_PL_pct	0.00935206	14	94847262	5.6e-09	NA	-0.0538151	A	T	0.047863
73085	rs2035816	met-d-S_HDL_PL_pct	Phospholipids to total lipids ratio in small HDL || id:met-d-S_HDL_PL_pct	0.00720101	4	100508556	6.6e-09	NA	-0.0401812	G	A	0.0843
73086	rs140584594	met-d-S_HDL_PL_pct	Phospholipids to total lipids ratio in small HDL || id:met-d-S_HDL_PL_pct	0.00446987	1	110232983	7.8e-09	NA	0.0249276	G	A	0.730105
73087	rs2618567	met-d-S_HDL_PL_pct	Phospholipids to total lipids ratio in small HDL || id:met-d-S_HDL_PL_pct	0.00421549	20	17844492	8.8e-09	NA	0.0227194	T	G	0.658874
73088	rs7195958	met-d-S_HDL_PL_pct	Phospholipids to total lipids ratio in small HDL || id:met-d-S_HDL_PL_pct	0.00398908	16	72036577	9.5e-09	NA	0.0225601	G	A	0.518636
73089	rs194740	met-d-S_HDL_PL_pct	Phospholipids to total lipids ratio in small HDL || id:met-d-S_HDL_PL_pct	0.00485909	14	69301835	4.7e-08	NA	0.0270969	C	T	0.778373
73090	rs12480826	met-d-S_HDL_PL_pct	Phospholipids to total lipids ratio in small HDL || id:met-d-S_HDL_PL_pct	0.00549998	20	17599556	4.9e-08	NA	-0.0287551	A	C	0.155311
73091	rs1065853	met-d-S_LDL_PL_pct	Phospholipids to total lipids ratio in small LDL || id:met-d-S_LDL_PL_pct	0.00759776	19	45413233	1e-200	NA	-0.317136	T	G	0.080584
73092	rs964184	met-d-S_LDL_PL_pct	Phospholipids to total lipids ratio in small LDL || id:met-d-S_LDL_PL_pct	0.00607444	11	116648917	2.6e-193	NA	0.178625	C	G	0.867255
73093	rs12446515	met-d-S_LDL_PL_pct	Phospholipids to total lipids ratio in small LDL || id:met-d-S_LDL_PL_pct	0.00442228	16	56987015	5e-112	NA	0.0986371	T	C	0.323219
73094	rs1168032	met-d-S_LDL_PL_pct	Phospholipids to total lipids ratio in small LDL || id:met-d-S_LDL_PL_pct	0.00430544	1	62967747	5.5e-105	NA	-0.0921451	G	A	0.644968
73095	rs6065908	met-d-S_LDL_PL_pct	Phospholipids to total lipids ratio in small LDL || id:met-d-S_LDL_PL_pct	0.00530026	20	44569930	3e-98	NA	-0.108618	T	C	0.18612
73096	rs1260326	met-d-S_LDL_PL_pct	Phospholipids to total lipids ratio in small LDL || id:met-d-S_LDL_PL_pct	0.00421224	2	27730940	4.1e-88	NA	0.083449	C	T	0.603982
73097	rs10455872	met-d-S_LDL_PL_pct	Phospholipids to total lipids ratio in small LDL || id:met-d-S_LDL_PL_pct	0.00763868	6	161010118	1.2e-86	NA	0.14985	G	A	0.07899
73098	rs328	met-d-S_LDL_PL_pct	Phospholipids to total lipids ratio in small LDL || id:met-d-S_LDL_PL_pct	0.00684229	8	19819724	1.1e-70	NA	0.120572	G	C	0.10031
73099	rs28601761	met-d-S_LDL_PL_pct	Phospholipids to total lipids ratio in small LDL || id:met-d-S_LDL_PL_pct	0.00422446	8	126500031	5.6e-63	NA	0.0699058	G	C	0.420164
73100	rs117733303	met-d-S_LDL_PL_pct	Phospholipids to total lipids ratio in small LDL || id:met-d-S_LDL_PL_pct	0.0152866	6	160922870	1.3e-61	NA	0.252572	G	A	0.0185
73101	rs34060476	met-d-S_LDL_PL_pct	Phospholipids to total lipids ratio in small LDL || id:met-d-S_LDL_PL_pct	0.00604032	7	73037956	3e-50	NA	0.0899937	G	A	0.134803
73102	rs174553	met-d-S_LDL_PL_pct	Phospholipids to total lipids ratio in small LDL || id:met-d-S_LDL_PL_pct	0.0043328	11	61575158	1.5e-49	NA	-0.0626381	G	A	0.342553
73103	rs676210	met-d-S_LDL_PL_pct	Phospholipids to total lipids ratio in small LDL || id:met-d-S_LDL_PL_pct	0.00508189	2	21231524	3.5e-43	NA	0.0697107	A	G	0.205765
73104	rs58542926	met-d-S_LDL_PL_pct	Phospholipids to total lipids ratio in small LDL || id:met-d-S_LDL_PL_pct	0.00785274	19	19379549	4.7e-33	NA	0.0963472	T	C	0.074402
73105	rs149615216	met-d-S_LDL_PL_pct	Phospholipids to total lipids ratio in small LDL || id:met-d-S_LDL_PL_pct	0.0200047	18	47106028	1.8e-28	NA	-0.211219	T	C	0.010796
73106	rs1540037	met-d-S_LDL_PL_pct	Phospholipids to total lipids ratio in small LDL || id:met-d-S_LDL_PL_pct	0.00508018	18	47182664	2.8e-28	NA	-0.0566076	G	A	0.778317
73107	rs116843064	met-d-S_LDL_PL_pct	Phospholipids to total lipids ratio in small LDL || id:met-d-S_LDL_PL_pct	0.0147728	19	8429323	2.9e-25	NA	0.153636	A	G	0.019852
73108	rs693109	met-d-S_LDL_PL_pct	Phospholipids to total lipids ratio in small LDL || id:met-d-S_LDL_PL_pct	0.00414993	8	8640172	2.7e-20	NA	-0.0401491	A	C	0.53634
73109	rs635634	met-d-S_LDL_PL_pct	Phospholipids to total lipids ratio in small LDL || id:met-d-S_LDL_PL_pct	0.00534341	9	136155000	3.5e-20	NA	-0.0458693	T	C	0.183549
73110	rs13108218	met-d-S_LDL_PL_pct	Phospholipids to total lipids ratio in small LDL || id:met-d-S_LDL_PL_pct	0.00426735	4	3443931	1.6e-19	NA	0.0376706	G	A	0.615355
73111	rs56290633	met-d-S_LDL_PL_pct	Phospholipids to total lipids ratio in small LDL || id:met-d-S_LDL_PL_pct	0.00445425	19	45401783	1.4e-16	NA	-0.0367288	C	T	0.539534
73112	rs13389219	met-d-S_LDL_PL_pct	Phospholipids to total lipids ratio in small LDL || id:met-d-S_LDL_PL_pct	0.00422161	2	165528876	2.2e-16	NA	0.0339451	T	C	0.392528
73113	rs141469619	met-d-S_LDL_PL_pct	Phospholipids to total lipids ratio in small LDL || id:met-d-S_LDL_PL_pct	0.0217739	11	116714293	3.6e-15	NA	-0.160125	G	A	0.010141
73114	rs28383314	met-d-S_LDL_PL_pct	Phospholipids to total lipids ratio in small LDL || id:met-d-S_LDL_PL_pct	0.00425107	6	32587213	1e-13	NA	-0.0308688	C	T	0.62295
73115	rs12212146	met-d-S_LDL_PL_pct	Phospholipids to total lipids ratio in small LDL || id:met-d-S_LDL_PL_pct	0.00806897	6	161125454	1.4e-13	NA	-0.0569119	C	T	0.074301
73116	rs61983884	met-d-S_LDL_PL_pct	Phospholipids to total lipids ratio in small LDL || id:met-d-S_LDL_PL_pct	0.00438872	14	106204293	1.7e-13	NA	0.0312561	T	C	0.641415
73117	rs2272303	met-d-S_LDL_PL_pct	Phospholipids to total lipids ratio in small LDL || id:met-d-S_LDL_PL_pct	0.00569925	12	53499505	1.9e-13	NA	-0.0431718	G	A	0.154126
73118	rs11878597	met-d-S_LDL_PL_pct	Phospholipids to total lipids ratio in small LDL || id:met-d-S_LDL_PL_pct	0.00413544	19	45470298	1.1e-12	NA	-0.0294166	C	T	0.450192
73119	rs150057262	met-d-S_LDL_PL_pct	Phospholipids to total lipids ratio in small LDL || id:met-d-S_LDL_PL_pct	0.0200804	19	19320825	3.1e-11	NA	0.130139	G	C	0.012283
73120	rs2740488	met-d-S_LDL_PL_pct	Phospholipids to total lipids ratio in small LDL || id:met-d-S_LDL_PL_pct	0.0046804	9	107661742	8e-11	NA	0.0302859	C	A	0.265313
73121	rs144439590	met-d-S_LDL_PL_pct	Phospholipids to total lipids ratio in small LDL || id:met-d-S_LDL_PL_pct	0.0122131	19	45041317	9.8e-11	NA	-0.0750241	T	C	0.030791
73122	rs28752924	met-d-S_LDL_PL_pct	Phospholipids to total lipids ratio in small LDL || id:met-d-S_LDL_PL_pct	0.00427497	6	31303922	2.1e-10	NA	-0.0273672	C	T	0.445527
73123	rs1801689	met-d-S_LDL_PL_pct	Phospholipids to total lipids ratio in small LDL || id:met-d-S_LDL_PL_pct	0.011984	17	64210580	3.1e-10	NA	0.074681	C	A	0.030531
73124	rs2414577	met-d-S_LDL_PL_pct	Phospholipids to total lipids ratio in small LDL || id:met-d-S_LDL_PL_pct	0.00423724	15	58680638	6.7e-10	NA	-0.0259257	C	T	0.386423
73125	rs870526	met-d-S_LDL_PL_pct	Phospholipids to total lipids ratio in small LDL || id:met-d-S_LDL_PL_pct	0.00412799	2	20369562	1.1e-09	NA	0.0234521	T	C	0.521399
73126	rs2478236	met-d-S_LDL_PL_pct	Phospholipids to total lipids ratio in small LDL || id:met-d-S_LDL_PL_pct	0.00420777	10	94797973	1.6e-09	NA	0.0251573	A	G	0.403779
73127	rs7551124	met-d-S_LDL_PL_pct	Phospholipids to total lipids ratio in small LDL || id:met-d-S_LDL_PL_pct	0.00622201	1	23785760	1.8e-09	NA	-0.0355739	T	C	0.87538
73128	rs10085931	met-d-S_LDL_PL_pct	Phospholipids to total lipids ratio in small LDL || id:met-d-S_LDL_PL_pct	0.0052538	8	18245449	1.8e-09	NA	-0.0307647	G	A	0.189684
73129	rs7554873	met-d-S_LDL_PL_pct	Phospholipids to total lipids ratio in small LDL || id:met-d-S_LDL_PL_pct	0.00943335	1	161612233	3.1e-09	NA	0.0549473	C	T	0.052094
73130	rs72836561	met-d-S_LDL_PL_pct	Phospholipids to total lipids ratio in small LDL || id:met-d-S_LDL_PL_pct	0.0118055	17	41926126	4.6e-09	NA	-0.0651617	T	C	0.031483
73131	rs2294915	met-d-S_LDL_PL_pct	Phospholipids to total lipids ratio in small LDL || id:met-d-S_LDL_PL_pct	0.00489293	22	44340904	5.8e-09	NA	0.0283854	T	C	0.231804
73132	rs12591786	met-d-S_LDL_PL_pct	Phospholipids to total lipids ratio in small LDL || id:met-d-S_LDL_PL_pct	0.00573754	15	60902512	1.1e-08	NA	0.03421	T	C	0.158556
73133	rs74698119	met-d-S_LDL_PL_pct	Phospholipids to total lipids ratio in small LDL || id:met-d-S_LDL_PL_pct	0.0163747	20	39197335	1.6e-08	NA	-0.0859391	T	A	0.017388
73134	rs34182956	met-d-S_LDL_PL_pct	Phospholipids to total lipids ratio in small LDL || id:met-d-S_LDL_PL_pct	0.0052388	4	88208450	2.8e-08	NA	-0.0282343	C	T	0.19308
73135	rs8078513	met-d-S_LDL_PL_pct	Phospholipids to total lipids ratio in small LDL || id:met-d-S_LDL_PL_pct	0.00900481	17	17431208	4.3e-08	NA	-0.0506467	A	C	0.057351
73136	rs217386	met-d-S_LDL_PL_pct	Phospholipids to total lipids ratio in small LDL || id:met-d-S_LDL_PL_pct	0.00416278	7	44600695	4.5e-08	NA	0.0220044	A	G	0.426124
73137	rs964184	met-d-S_VLDL_PL_pct	Phospholipids to total lipids ratio in small VLDL || id:met-d-S_VLDL_PL_pct	0.00582415	11	116648917	1e-200	NA	0.174795	C	G	0.867255
73138	rs1065853	met-d-S_VLDL_PL_pct	Phospholipids to total lipids ratio in small VLDL || id:met-d-S_VLDL_PL_pct	0.00726587	19	45413233	1e-200	NA	-0.509191	T	G	0.080584
73139	rs328	met-d-S_VLDL_PL_pct	Phospholipids to total lipids ratio in small VLDL || id:met-d-S_VLDL_PL_pct	0.00655573	8	19819724	2e-171	NA	0.179074	G	C	0.10031
73140	rs13229619	met-d-S_VLDL_PL_pct	Phospholipids to total lipids ratio in small VLDL || id:met-d-S_VLDL_PL_pct	0.00587161	7	73030175	1.2e-103	NA	0.125021	A	G	0.130295
73141	rs174581	met-d-S_VLDL_PL_pct	Phospholipids to total lipids ratio in small VLDL || id:met-d-S_VLDL_PL_pct	0.00413041	11	61606683	1.3e-84	NA	-0.0786692	A	G	0.351919
73142	rs12151108	met-d-S_VLDL_PL_pct	Phospholipids to total lipids ratio in small VLDL || id:met-d-S_VLDL_PL_pct	0.00606344	19	11197261	2.3e-82	NA	-0.11351	A	G	0.119677
73143	rs11591147	met-d-S_VLDL_PL_pct	Phospholipids to total lipids ratio in small VLDL || id:met-d-S_VLDL_PL_pct	0.0150525	1	55505647	1.3e-76	NA	-0.273314	T	G	0.017458
73144	rs1260326	met-d-S_VLDL_PL_pct	Phospholipids to total lipids ratio in small VLDL || id:met-d-S_VLDL_PL_pct	0.00403759	2	27730940	1.5e-72	NA	0.0710974	C	T	0.603982
73145	rs12740374	met-d-S_VLDL_PL_pct	Phospholipids to total lipids ratio in small VLDL || id:met-d-S_VLDL_PL_pct	0.00475288	1	109817590	1.3e-60	NA	-0.0769076	T	G	0.221059
73146	rs10455872	met-d-S_VLDL_PL_pct	Phospholipids to total lipids ratio in small VLDL || id:met-d-S_VLDL_PL_pct	0.00732624	6	161010118	1.5e-58	NA	0.115217	G	A	0.07899
73147	rs28807203	met-d-S_VLDL_PL_pct	Phospholipids to total lipids ratio in small VLDL || id:met-d-S_VLDL_PL_pct	0.00914821	19	45173951	1.2e-43	NA	-0.126245	C	A	0.049209
73148	rs2927468	met-d-S_VLDL_PL_pct	Phospholipids to total lipids ratio in small VLDL || id:met-d-S_VLDL_PL_pct	0.00399353	19	45357939	3.4e-42	NA	0.0523876	G	A	0.523267
73149	rs72836561	met-d-S_VLDL_PL_pct	Phospholipids to total lipids ratio in small VLDL || id:met-d-S_VLDL_PL_pct	0.0113235	17	41926126	1.4e-37	NA	-0.142713	T	C	0.031483
73150	rs190543502	met-d-S_VLDL_PL_pct	Phospholipids to total lipids ratio in small VLDL || id:met-d-S_VLDL_PL_pct	0.0129899	15	43757184	8.5e-35	NA	-0.157445	C	T	0.024112
73151	rs144018203	met-d-S_VLDL_PL_pct	Phospholipids to total lipids ratio in small VLDL || id:met-d-S_VLDL_PL_pct	0.0200032	11	116916060	1.9e-32	NA	-0.229207	C	G	0.010654
73152	rs10221768	met-d-S_VLDL_PL_pct	Phospholipids to total lipids ratio in small VLDL || id:met-d-S_VLDL_PL_pct	0.00570741	2	21417431	8e-32	NA	-0.066351	A	C	0.138687
73153	rs7679	met-d-S_VLDL_PL_pct	Phospholipids to total lipids ratio in small VLDL || id:met-d-S_VLDL_PL_pct	0.00508779	20	44576502	1.5e-31	NA	-0.0571033	C	T	0.186404
73154	rs7534572	met-d-S_VLDL_PL_pct	Phospholipids to total lipids ratio in small VLDL || id:met-d-S_VLDL_PL_pct	0.00412891	1	62999675	2.4e-31	NA	-0.0474805	G	C	0.647484
73155	rs4336630	met-d-S_VLDL_PL_pct	Phospholipids to total lipids ratio in small VLDL || id:met-d-S_VLDL_PL_pct	0.00415334	8	126484276	2.1e-30	NA	0.0473523	G	T	0.654131
73156	rs10056811	met-d-S_VLDL_PL_pct	Phospholipids to total lipids ratio in small VLDL || id:met-d-S_VLDL_PL_pct	0.00418941	5	74605220	4.8e-29	NA	0.0460928	A	G	0.336519
73157	rs2043085	met-d-S_VLDL_PL_pct	Phospholipids to total lipids ratio in small VLDL || id:met-d-S_VLDL_PL_pct	0.00405705	15	58680954	1.6e-28	NA	0.0439331	C	T	0.61268
73158	rs10822145	met-d-S_VLDL_PL_pct	Phospholipids to total lipids ratio in small VLDL || id:met-d-S_VLDL_PL_pct	0.00395884	10	64934548	3.1e-28	NA	0.0419675	T	C	0.476844
73159	rs1077835	met-d-S_VLDL_PL_pct	Phospholipids to total lipids ratio in small VLDL || id:met-d-S_VLDL_PL_pct	0.00478241	15	58723426	4.6e-28	NA	-0.0514397	G	A	0.219721
73160	rs8103315	met-d-S_VLDL_PL_pct	Phospholipids to total lipids ratio in small VLDL || id:met-d-S_VLDL_PL_pct	0.00591852	19	45254168	2.5e-25	NA	0.0624517	A	C	0.135789
73161	rs2943650	met-d-S_VLDL_PL_pct	Phospholipids to total lipids ratio in small VLDL || id:met-d-S_VLDL_PL_pct	0.00412103	2	227105921	3.1e-25	NA	-0.0426895	T	C	0.644755
73162	rs4722551	met-d-S_VLDL_PL_pct	Phospholipids to total lipids ratio in small VLDL || id:met-d-S_VLDL_PL_pct	0.00541096	7	25991826	1.8e-24	NA	0.0529088	C	T	0.158088
73163	rs117733303	met-d-S_VLDL_PL_pct	Phospholipids to total lipids ratio in small VLDL || id:met-d-S_VLDL_PL_pct	0.0146613	6	160922870	9.1e-24	NA	0.145689	G	A	0.0185
73164	rs77542162	met-d-S_VLDL_PL_pct	Phospholipids to total lipids ratio in small VLDL || id:met-d-S_VLDL_PL_pct	0.0132987	17	67081278	5.4e-23	NA	0.127888	G	A	0.022667
73165	rs2519093	met-d-S_VLDL_PL_pct	Phospholipids to total lipids ratio in small VLDL || id:met-d-S_VLDL_PL_pct	0.00510961	9	136141870	4.1e-22	NA	0.0502343	T	C	0.183745
73166	rs1081105	met-d-S_VLDL_PL_pct	Phospholipids to total lipids ratio in small VLDL || id:met-d-S_VLDL_PL_pct	0.0120477	19	45412955	3.3e-20	NA	0.101935	C	A	0.027622
73167	rs28752510	met-d-S_VLDL_PL_pct	Phospholipids to total lipids ratio in small VLDL || id:met-d-S_VLDL_PL_pct	0.00397831	6	32579626	9.5e-19	NA	-0.0343802	A	G	0.45744
73168	rs1128249	met-d-S_VLDL_PL_pct	Phospholipids to total lipids ratio in small VLDL || id:met-d-S_VLDL_PL_pct	0.00404776	2	165528624	2.3e-18	NA	0.0340018	T	G	0.391999
73169	rs4299376	met-d-S_VLDL_PL_pct	Phospholipids to total lipids ratio in small VLDL || id:met-d-S_VLDL_PL_pct	0.00423147	2	44072576	5.4e-18	NA	-0.0348081	T	G	0.676279
73170	rs3789849	met-d-S_VLDL_PL_pct	Phospholipids to total lipids ratio in small VLDL || id:met-d-S_VLDL_PL_pct	0.0040134	8	8687054	5.7e-18	NA	0.0344433	C	G	0.428157
73171	rs2925979	met-d-S_VLDL_PL_pct	Phospholipids to total lipids ratio in small VLDL || id:met-d-S_VLDL_PL_pct	0.00430906	16	81534790	1.6e-17	NA	0.0366536	C	T	0.69893
73172	rs9687846	met-d-S_VLDL_PL_pct	Phospholipids to total lipids ratio in small VLDL || id:met-d-S_VLDL_PL_pct	0.00492356	5	55861894	1.9e-17	NA	-0.0418964	A	G	0.201407
73173	rs12212146	met-d-S_VLDL_PL_pct	Phospholipids to total lipids ratio in small VLDL || id:met-d-S_VLDL_PL_pct	0.00773893	6	161125454	1.8e-16	NA	-0.0613573	C	T	0.074301
73174	rs1801689	met-d-S_VLDL_PL_pct	Phospholipids to total lipids ratio in small VLDL || id:met-d-S_VLDL_PL_pct	0.0114948	17	64210580	1.1e-15	NA	0.0891639	C	A	0.030531
73175	rs60318332	met-d-S_VLDL_PL_pct	Phospholipids to total lipids ratio in small VLDL || id:met-d-S_VLDL_PL_pct	0.00707668	19	8565131	1.7e-15	NA	0.0570301	G	A	0.090005
73176	rs2618566	met-d-S_VLDL_PL_pct	Phospholipids to total lipids ratio in small VLDL || id:met-d-S_VLDL_PL_pct	0.00417656	20	17844684	1.1e-14	NA	-0.0309518	T	G	0.660287
73177	rs10750766	met-d-S_VLDL_PL_pct	Phospholipids to total lipids ratio in small VLDL || id:met-d-S_VLDL_PL_pct	0.00435324	11	65473798	1.7e-14	NA	-0.0320191	A	C	0.70979
73178	rs2281721	met-d-S_VLDL_PL_pct	Phospholipids to total lipids ratio in small VLDL || id:met-d-S_VLDL_PL_pct	0.00405556	1	230297136	6.2e-14	NA	0.0298738	T	C	0.612639
73179	rs1358980	met-d-S_VLDL_PL_pct	Phospholipids to total lipids ratio in small VLDL || id:met-d-S_VLDL_PL_pct	0.0039783	6	43764551	7.5e-14	NA	-0.0290818	T	C	0.482643
73180	rs10774625	met-d-S_VLDL_PL_pct	Phospholipids to total lipids ratio in small VLDL || id:met-d-S_VLDL_PL_pct	0.00395814	12	111910219	8.2e-14	NA	0.0282505	G	A	0.502837
73181	rs78058190	met-d-S_VLDL_PL_pct	Phospholipids to total lipids ratio in small VLDL || id:met-d-S_VLDL_PL_pct	0.0102287	2	219699999	1.4e-13	NA	-0.0722872	A	G	0.0501
73182	rs2523764	met-d-S_VLDL_PL_pct	Phospholipids to total lipids ratio in small VLDL || id:met-d-S_VLDL_PL_pct	0.00417525	6	29817617	1.6e-13	NA	0.0298192	G	A	0.334565
73183	rs472495	met-d-S_VLDL_PL_pct	Phospholipids to total lipids ratio in small VLDL || id:met-d-S_VLDL_PL_pct	0.00413498	1	55521313	6.4e-13	NA	0.0301604	T	G	0.649117
73184	rs2642438	met-d-S_VLDL_PL_pct	Phospholipids to total lipids ratio in small VLDL || id:met-d-S_VLDL_PL_pct	0.00432686	1	220970028	1.5e-12	NA	0.0295327	G	A	0.703836
73185	rs12294913	met-d-S_VLDL_PL_pct	Phospholipids to total lipids ratio in small VLDL || id:met-d-S_VLDL_PL_pct	0.00944805	11	64004643	5.3e-12	NA	-0.0666504	G	C	0.049059
73186	rs111278137	met-d-S_VLDL_PL_pct	Phospholipids to total lipids ratio in small VLDL || id:met-d-S_VLDL_PL_pct	0.014021	19	45215081	3.3e-11	NA	-0.0891091	A	G	0.021615
73187	rs8059755	met-d-S_VLDL_PL_pct	Phospholipids to total lipids ratio in small VLDL || id:met-d-S_VLDL_PL_pct	0.00477397	16	15119607	1.4e-10	NA	-0.0300635	C	T	0.55864
73188	rs10786114	met-d-S_VLDL_PL_pct	Phospholipids to total lipids ratio in small VLDL || id:met-d-S_VLDL_PL_pct	0.00599461	10	95309022	2.5e-10	NA	0.0386875	T	C	0.875672
73189	rs59784135	met-d-S_VLDL_PL_pct	Phospholipids to total lipids ratio in small VLDL || id:met-d-S_VLDL_PL_pct	0.00444634	1	55492083	3e-10	NA	-0.0280088	G	A	0.69642
73190	rs2803619	met-d-S_VLDL_PL_pct	Phospholipids to total lipids ratio in small VLDL || id:met-d-S_VLDL_PL_pct	0.00442306	10	113934384	4.4e-10	NA	-0.027076	C	G	0.724349
73191	rs182050989	met-d-S_VLDL_PL_pct	Phospholipids to total lipids ratio in small VLDL || id:met-d-S_VLDL_PL_pct	0.0119591	1	27262545	1.2e-09	NA	-0.0723598	T	C	0.028141
73192	rs10225866	met-d-S_VLDL_PL_pct	Phospholipids to total lipids ratio in small VLDL || id:met-d-S_VLDL_PL_pct	0.00404203	7	128744709	1.7e-09	NA	0.024943	T	C	0.402363
73193	rs679582	met-d-S_VLDL_PL_pct	Phospholipids to total lipids ratio in small VLDL || id:met-d-S_VLDL_PL_pct	0.00408835	6	139831180	2.2e-09	NA	0.0246185	A	G	0.627691
73194	rs72647336	met-d-S_VLDL_PL_pct	Phospholipids to total lipids ratio in small VLDL || id:met-d-S_VLDL_PL_pct	0.00919724	8	126445055	5.7e-09	NA	-0.0544924	A	G	0.056912
73195	rs2239725	met-d-S_VLDL_PL_pct	Phospholipids to total lipids ratio in small VLDL || id:met-d-S_VLDL_PL_pct	0.00402742	4	3305739	7.1e-09	NA	-0.0221006	T	C	0.595205
73196	rs13282367	met-d-S_VLDL_PL_pct	Phospholipids to total lipids ratio in small VLDL || id:met-d-S_VLDL_PL_pct	0.00513923	8	18244986	7.3e-09	NA	-0.0284084	G	T	0.179299
73197	rs72959041	met-d-S_VLDL_PL_pct	Phospholipids to total lipids ratio in small VLDL || id:met-d-S_VLDL_PL_pct	0.00924152	6	127454893	8.2e-09	NA	-0.0514169	A	G	0.04962
73198	rs7765813	met-d-S_VLDL_PL_pct	Phospholipids to total lipids ratio in small VLDL || id:met-d-S_VLDL_PL_pct	0.00651095	6	25624395	9.8e-09	NA	-0.0358747	T	G	0.103052
73199	rs17561950	met-d-S_VLDL_PL_pct	Phospholipids to total lipids ratio in small VLDL || id:met-d-S_VLDL_PL_pct	0.00399399	17	76392144	9.9e-09	NA	0.0234062	A	G	0.484455
73200	rs13229300	met-d-S_VLDL_PL_pct	Phospholipids to total lipids ratio in small VLDL || id:met-d-S_VLDL_PL_pct	0.00444786	7	71386614	1.1e-08	NA	0.0257632	T	C	0.273995
73201	rs28639492	met-d-S_VLDL_PL_pct	Phospholipids to total lipids ratio in small VLDL || id:met-d-S_VLDL_PL_pct	0.00485285	12	123201726	1.6e-08	NA	0.0275275	C	T	0.210282
73202	rs17875609	met-d-S_VLDL_PL_pct	Phospholipids to total lipids ratio in small VLDL || id:met-d-S_VLDL_PL_pct	0.013323	19	45820144	1.8e-08	NA	-0.0736944	T	C	0.023905
73203	rs7009673	met-d-S_VLDL_PL_pct	Phospholipids to total lipids ratio in small VLDL || id:met-d-S_VLDL_PL_pct	0.00437303	8	126630159	1.9e-08	NA	-0.0244889	T	C	0.289932
73204	rs67408364	met-d-S_VLDL_PL_pct	Phospholipids to total lipids ratio in small VLDL || id:met-d-S_VLDL_PL_pct	0.00483208	1	39618556	2.3e-08	NA	-0.0256946	G	A	0.213624
73205	rs28454618	met-d-S_VLDL_PL_pct	Phospholipids to total lipids ratio in small VLDL || id:met-d-S_VLDL_PL_pct	0.0100384	7	72082604	3.2e-08	NA	-0.052407	A	G	0.046038
73206	rs438568	met-d-S_VLDL_PL_pct	Phospholipids to total lipids ratio in small VLDL || id:met-d-S_VLDL_PL_pct	0.00406441	20	12958687	3.2e-08	NA	0.0224256	G	A	0.609864
73207	rs13402561	met-d-S_VLDL_PL_pct	Phospholipids to total lipids ratio in small VLDL || id:met-d-S_VLDL_PL_pct	0.00519697	2	3639921	3.3e-08	NA	-0.0259106	G	C	0.816428
73208	rs261291	met-d-XL_HDL_PL_pct	Phospholipids to total lipids ratio in very large HDL || id:met-d-XL_HDL_PL_pct	0.00395813	15	58680178	1e-200	NA	0.170765	C	T	0.356091
73209	rs821840	met-d-XL_HDL_PL_pct	Phospholipids to total lipids ratio in very large HDL || id:met-d-XL_HDL_PL_pct	0.00404964	16	56993886	1e-200	NA	0.136984	G	A	0.32453
73210	rs1057208	met-d-XL_HDL_PL_pct	Phospholipids to total lipids ratio in very large HDL || id:met-d-XL_HDL_PL_pct	0.00487516	20	44563007	1e-200	NA	-0.207977	T	C	0.186254
73211	rs12914626	met-d-XL_HDL_PL_pct	Phospholipids to total lipids ratio in very large HDL || id:met-d-XL_HDL_PL_pct	0.00416564	15	58738423	1.9e-127	NA	-0.0982518	T	C	0.701916
73212	rs102274	met-d-XL_HDL_PL_pct	Phospholipids to total lipids ratio in very large HDL || id:met-d-XL_HDL_PL_pct	0.00398756	11	61557826	1.8e-69	NA	-0.0675756	C	T	0.343855
73213	rs1560390	met-d-XL_HDL_PL_pct	Phospholipids to total lipids ratio in very large HDL || id:met-d-XL_HDL_PL_pct	0.00459909	15	58580781	1.2e-62	NA	-0.0752353	C	T	0.219671
73214	rs1065853	met-d-XL_HDL_PL_pct	Phospholipids to total lipids ratio in very large HDL || id:met-d-XL_HDL_PL_pct	0.00700296	19	45413233	2.7e-61	NA	0.113696	T	G	0.08054
73215	rs1260326	met-d-XL_HDL_PL_pct	Phospholipids to total lipids ratio in very large HDL || id:met-d-XL_HDL_PL_pct	0.00387643	2	27730940	4.3e-51	NA	0.0561747	C	T	0.603978
73216	rs964184	met-d-XL_HDL_PL_pct	Phospholipids to total lipids ratio in very large HDL || id:met-d-XL_HDL_PL_pct	0.00559212	11	116648917	3e-36	NA	0.0692523	C	G	0.867287
73217	rs34060476	met-d-XL_HDL_PL_pct	Phospholipids to total lipids ratio in very large HDL || id:met-d-XL_HDL_PL_pct	0.0055602	7	73037956	1e-34	NA	0.0682191	G	A	0.134806
73218	rs1569209	met-d-XL_HDL_PL_pct	Phospholipids to total lipids ratio in very large HDL || id:met-d-XL_HDL_PL_pct	0.0067797	8	19830170	2e-30	NA	0.0763036	G	T	0.085308
73219	rs1546954	met-d-XL_HDL_PL_pct	Phospholipids to total lipids ratio in very large HDL || id:met-d-XL_HDL_PL_pct	0.00389044	1	230303848	7.6e-26	NA	0.0398801	G	T	0.612654
73220	rs77960347	met-d-XL_HDL_PL_pct	Phospholipids to total lipids ratio in very large HDL || id:met-d-XL_HDL_PL_pct	0.0165736	18	47109955	4.4e-23	NA	0.16253	G	A	0.013242
73221	rs112875651	met-d-XL_HDL_PL_pct	Phospholipids to total lipids ratio in very large HDL || id:met-d-XL_HDL_PL_pct	0.0039395	8	126506694	1.1e-22	NA	0.0363212	A	G	0.392351
73222	rs55714927	met-d-XL_HDL_PL_pct	Phospholipids to total lipids ratio in very large HDL || id:met-d-XL_HDL_PL_pct	0.00482467	17	7080316	3.2e-21	NA	0.0442137	T	C	0.190999
73223	rs921919	met-d-XL_HDL_PL_pct	Phospholipids to total lipids ratio in very large HDL || id:met-d-XL_HDL_PL_pct	0.00412085	12	125265201	2.5e-19	NA	-0.0357585	A	G	0.669524
73224	rs5082	met-d-XL_HDL_PL_pct	Phospholipids to total lipids ratio in very large HDL || id:met-d-XL_HDL_PL_pct	0.00391822	1	161193683	1.3e-18	NA	-0.0353972	A	G	0.620712
73225	rs635634	met-d-XL_HDL_PL_pct	Phospholipids to total lipids ratio in very large HDL || id:met-d-XL_HDL_PL_pct	0.0049185	9	136155000	4e-18	NA	-0.0419277	T	C	0.183559
73226	rs62433138	met-d-XL_HDL_PL_pct	Phospholipids to total lipids ratio in very large HDL || id:met-d-XL_HDL_PL_pct	0.00383739	7	1050877	1.5e-17	NA	-0.0328618	C	T	0.429145
73227	rs998584	met-d-XL_HDL_PL_pct	Phospholipids to total lipids ratio in very large HDL || id:met-d-XL_HDL_PL_pct	0.00379999	6	43757896	3.2e-17	NA	-0.0322787	A	C	0.482348
73228	rs187776	met-d-XL_HDL_PL_pct	Phospholipids to total lipids ratio in very large HDL || id:met-d-XL_HDL_PL_pct	0.0043906	15	58646011	4.6e-16	NA	0.0342817	C	G	0.748999
73229	rs7241918	met-d-XL_HDL_PL_pct	Phospholipids to total lipids ratio in very large HDL || id:met-d-XL_HDL_PL_pct	0.00498393	18	47160953	5.2e-16	NA	0.0406676	T	G	0.822899
73230	rs13108218	met-d-XL_HDL_PL_pct	Phospholipids to total lipids ratio in very large HDL || id:met-d-XL_HDL_PL_pct	0.00392612	4	3443931	8.7e-16	NA	0.0318911	G	A	0.615361
73231	rs13389219	met-d-XL_HDL_PL_pct	Phospholipids to total lipids ratio in very large HDL || id:met-d-XL_HDL_PL_pct	0.00388521	2	165528876	4.7e-15	NA	0.0294311	T	C	0.392535
73232	rs76070947	met-d-XL_HDL_PL_pct	Phospholipids to total lipids ratio in very large HDL || id:met-d-XL_HDL_PL_pct	0.00904558	20	44113286	1.4e-14	NA	-0.0693655	G	C	0.046943
73233	rs72836561	met-d-XL_HDL_PL_pct	Phospholipids to total lipids ratio in very large HDL || id:met-d-XL_HDL_PL_pct	0.0108665	17	41926126	2.7e-14	NA	-0.0799954	T	C	0.031468
73234	rs6694102	met-d-XL_HDL_PL_pct	Phospholipids to total lipids ratio in very large HDL || id:met-d-XL_HDL_PL_pct	0.00406052	1	182119332	1.4e-13	NA	-0.0296216	A	G	0.320928
73235	rs78689694	met-d-XL_HDL_PL_pct	Phospholipids to total lipids ratio in very large HDL || id:met-d-XL_HDL_PL_pct	0.00560446	11	126234820	1.4e-13	NA	-0.0380049	C	G	0.133342
73236	rs62276455	met-d-XL_HDL_PL_pct	Phospholipids to total lipids ratio in very large HDL || id:met-d-XL_HDL_PL_pct	0.00382832	3	98417481	1.6e-13	NA	-0.0277594	A	T	0.444525
73237	rs58542926	met-d-XL_HDL_PL_pct	Phospholipids to total lipids ratio in very large HDL || id:met-d-XL_HDL_PL_pct	0.00723455	19	19379549	1.8e-13	NA	0.0544479	T	C	0.074409
73238	rs2972146	met-d-XL_HDL_PL_pct	Phospholipids to total lipids ratio in very large HDL || id:met-d-XL_HDL_PL_pct	0.00395636	2	227100698	2.1e-13	NA	-0.0272167	T	G	0.64635
73239	rs1277930	met-d-XL_HDL_PL_pct	Phospholipids to total lipids ratio in very large HDL || id:met-d-XL_HDL_PL_pct	0.00451626	1	109822143	2.2e-13	NA	-0.0320934	A	G	0.772526
73240	rs3092498	met-d-XL_HDL_PL_pct	Phospholipids to total lipids ratio in very large HDL || id:met-d-XL_HDL_PL_pct	0.00382207	20	44055710	2.6e-13	NA	0.0287346	C	T	0.517365
73241	rs6498540	met-d-XL_HDL_PL_pct	Phospholipids to total lipids ratio in very large HDL || id:met-d-XL_HDL_PL_pct	0.00412605	16	15130594	3e-13	NA	-0.0292645	G	A	0.30207
73242	rs116843064	met-d-XL_HDL_PL_pct	Phospholipids to total lipids ratio in very large HDL || id:met-d-XL_HDL_PL_pct	0.0136105	19	8429323	5.6e-13	NA	0.100928	A	G	0.019852
73243	rs144503444	met-d-XL_HDL_PL_pct	Phospholipids to total lipids ratio in very large HDL || id:met-d-XL_HDL_PL_pct	0.01432	8	19773155	1.1e-12	NA	-0.0960337	C	T	0.018257
73244	rs1126673	met-d-XL_HDL_PL_pct	Phospholipids to total lipids ratio in very large HDL || id:met-d-XL_HDL_PL_pct	0.00413473	4	100045616	1.2e-12	NA	-0.028789	T	C	0.697852
73245	rs676210	met-d-XL_HDL_PL_pct	Phospholipids to total lipids ratio in very large HDL || id:met-d-XL_HDL_PL_pct	0.00467672	2	21231524	2.7e-12	NA	0.0333531	A	G	0.205779
73246	rs854572	met-d-XL_HDL_PL_pct	Phospholipids to total lipids ratio in very large HDL || id:met-d-XL_HDL_PL_pct	0.00382391	7	94954696	4.5e-12	NA	-0.02625	G	C	0.526083
73247	rs13338063	met-d-XL_HDL_PL_pct	Phospholipids to total lipids ratio in very large HDL || id:met-d-XL_HDL_PL_pct	0.00382025	16	56838978	7.3e-12	NA	0.0246019	G	T	0.443081
73248	rs7832515	met-d-XL_HDL_PL_pct	Phospholipids to total lipids ratio in very large HDL || id:met-d-XL_HDL_PL_pct	0.00489497	8	144306379	2.9e-11	NA	0.0318112	G	A	0.187778
73249	rs7599	met-d-XL_HDL_PL_pct	Phospholipids to total lipids ratio in very large HDL || id:met-d-XL_HDL_PL_pct	0.00392926	19	36038390	3.8e-11	NA	0.0258342	G	A	0.631448
73250	rs1569721	met-d-XL_HDL_PL_pct	Phospholipids to total lipids ratio in very large HDL || id:met-d-XL_HDL_PL_pct	0.0103544	20	44768710	5.6e-11	NA	-0.066809	C	T	0.961901
73251	rs10457487	met-d-XL_HDL_PL_pct	Phospholipids to total lipids ratio in very large HDL || id:met-d-XL_HDL_PL_pct	0.00381548	6	127519234	8.3e-11	NA	-0.024039	A	C	0.484317
73252	rs28752534	met-d-XL_HDL_PL_pct	Phospholipids to total lipids ratio in very large HDL || id:met-d-XL_HDL_PL_pct	0.0042697	6	32585068	8.7e-11	NA	-0.0269081	C	T	0.300405
73253	rs4418728	met-d-XL_HDL_PL_pct	Phospholipids to total lipids ratio in very large HDL || id:met-d-XL_HDL_PL_pct	0.00381244	10	94839724	9.3e-11	NA	0.0245014	T	G	0.450721
73254	rs2811290	met-d-XL_HDL_PL_pct	Phospholipids to total lipids ratio in very large HDL || id:met-d-XL_HDL_PL_pct	0.00381223	1	178572978	1.2e-10	NA	0.0240599	T	C	0.467938
73255	rs12934018	met-d-XL_HDL_PL_pct	Phospholipids to total lipids ratio in very large HDL || id:met-d-XL_HDL_PL_pct	0.0043608	16	72074318	1.2e-10	NA	-0.0276801	T	C	0.269265
73256	rs59104589	met-d-XL_HDL_PL_pct	Phospholipids to total lipids ratio in very large HDL || id:met-d-XL_HDL_PL_pct	0.00395469	2	242237902	1.3e-10	NA	0.0236401	T	C	0.358835
73257	rs1054852	met-d-XL_HDL_PL_pct	Phospholipids to total lipids ratio in very large HDL || id:met-d-XL_HDL_PL_pct	0.00410703	12	124496316	1.6e-10	NA	0.0260525	G	A	0.377485
73258	rs61462211	met-d-XL_HDL_PL_pct	Phospholipids to total lipids ratio in very large HDL || id:met-d-XL_HDL_PL_pct	0.00416039	7	130468015	2.1e-10	NA	-0.026824	C	G	0.324661
73259	rs6465679	met-d-XL_HDL_PL_pct	Phospholipids to total lipids ratio in very large HDL || id:met-d-XL_HDL_PL_pct	0.00443757	7	98005617	3.7e-10	NA	-0.0269866	T	A	0.756125
73260	rs13107325	met-d-XL_HDL_PL_pct	Phospholipids to total lipids ratio in very large HDL || id:met-d-XL_HDL_PL_pct	0.00723073	4	103188709	4.3e-10	NA	-0.0450824	T	C	0.074288
73261	rs72934503	met-d-XL_HDL_PL_pct	Phospholipids to total lipids ratio in very large HDL || id:met-d-XL_HDL_PL_pct	0.00389031	6	98583488	4.4e-10	NA	0.024299	G	A	0.451405
73262	rs2803619	met-d-XL_HDL_PL_pct	Phospholipids to total lipids ratio in very large HDL || id:met-d-XL_HDL_PL_pct	0.00424321	10	113934384	6.9e-10	NA	-0.0264167	C	G	0.724372
73263	rs3809113	met-d-XL_HDL_PL_pct	Phospholipids to total lipids ratio in very large HDL || id:met-d-XL_HDL_PL_pct	0.00419194	12	57848708	2.7e-09	NA	0.0243449	G	C	0.710446
73264	rs6082	met-d-XL_HDL_PL_pct	Phospholipids to total lipids ratio in very large HDL || id:met-d-XL_HDL_PL_pct	0.00694164	15	58837957	4.6e-09	NA	0.0415666	G	A	0.082102
73265	rs1849490	met-d-XL_HDL_PL_pct	Phospholipids to total lipids ratio in very large HDL || id:met-d-XL_HDL_PL_pct	0.00654989	7	28249048	5.7e-09	NA	-0.0387266	A	T	0.09253
73266	rs12443634	met-d-XL_HDL_PL_pct	Phospholipids to total lipids ratio in very large HDL || id:met-d-XL_HDL_PL_pct	0.00421982	16	81524274	6.9e-09	NA	0.0240455	C	A	0.713064
73267	rs10846606	met-d-XL_HDL_PL_pct	Phospholipids to total lipids ratio in very large HDL || id:met-d-XL_HDL_PL_pct	0.00396689	12	124620185	7e-09	NA	0.0239499	G	C	0.366509
73268	rs4843771	met-d-XL_HDL_PL_pct	Phospholipids to total lipids ratio in very large HDL || id:met-d-XL_HDL_PL_pct	0.00409743	16	88027771	9.8e-09	NA	-0.0230364	C	G	0.682975
73269	rs10503426	met-d-XL_HDL_PL_pct	Phospholipids to total lipids ratio in very large HDL || id:met-d-XL_HDL_PL_pct	0.00386136	8	11589383	1e-08	NA	-0.0224816	T	G	0.43032
73270	rs138296332	met-d-XL_HDL_PL_pct	Phospholipids to total lipids ratio in very large HDL || id:met-d-XL_HDL_PL_pct	0.010109	15	59326914	1.3e-08	NA	-0.0562553	A	T	0.038145
73271	rs737337	met-d-XL_HDL_PL_pct	Phospholipids to total lipids ratio in very large HDL || id:met-d-XL_HDL_PL_pct	0.00712128	19	11347493	1.7e-08	NA	-0.0415835	C	T	0.076786
73272	rs1052373	met-d-XL_HDL_PL_pct	Phospholipids to total lipids ratio in very large HDL || id:met-d-XL_HDL_PL_pct	0.00405611	11	47354787	2.8e-08	NA	0.0216304	T	C	0.321917
73273	rs9424467	met-d-XL_HDL_PL_pct	Phospholipids to total lipids ratio in very large HDL || id:met-d-XL_HDL_PL_pct	0.00415888	1	232807192	3.1e-08	NA	0.0226487	G	C	0.307404
73274	rs72894778	met-d-XL_HDL_PL_pct	Phospholipids to total lipids ratio in very large HDL || id:met-d-XL_HDL_PL_pct	0.00677065	6	35457727	3.5e-08	NA	0.0376018	T	C	0.08586
73275	rs72555385	met-d-XL_HDL_PL_pct	Phospholipids to total lipids ratio in very large HDL || id:met-d-XL_HDL_PL_pct	0.00880573	7	73123473	3.6e-08	NA	-0.0499059	G	A	0.049312
73276	rs10756792	met-d-XL_HDL_PL_pct	Phospholipids to total lipids ratio in very large HDL || id:met-d-XL_HDL_PL_pct	0.00434576	9	16726119	3.8e-08	NA	0.0230065	T	C	0.742227
73277	rs821840	met-d-XL_VLDL_PL_pct	Phospholipids to total lipids ratio in very large VLDL || id:met-d-XL_VLDL_PL_pct	0.0044182	16	56993886	1e-200	NA	-0.156969	G	A	0.323877
73278	rs12151108	met-d-XL_VLDL_PL_pct	Phospholipids to total lipids ratio in very large VLDL || id:met-d-XL_VLDL_PL_pct	0.00636732	19	11197261	4e-83	NA	-0.121078	A	G	0.119637
73279	rs429358	met-d-XL_VLDL_PL_pct	Phospholipids to total lipids ratio in very large VLDL || id:met-d-XL_VLDL_PL_pct	0.00572145	19	45411941	4.4e-80	NA	0.105834	C	T	0.155118
73280	rs1532085	met-d-XL_VLDL_PL_pct	Phospholipids to total lipids ratio in very large VLDL || id:met-d-XL_VLDL_PL_pct	0.00424836	15	58683366	1e-65	NA	-0.072329	G	A	0.614244
73281	rs934197	met-d-XL_VLDL_PL_pct	Phospholipids to total lipids ratio in very large VLDL || id:met-d-XL_VLDL_PL_pct	0.00437294	2	21267461	5e-62	NA	0.0721808	A	G	0.336072
73282	rs11591147	met-d-XL_VLDL_PL_pct	Phospholipids to total lipids ratio in very large VLDL || id:met-d-XL_VLDL_PL_pct	0.0157945	1	55505647	4.5e-55	NA	-0.243038	T	G	0.017402
73283	rs12916	met-d-XL_VLDL_PL_pct	Phospholipids to total lipids ratio in very large VLDL || id:met-d-XL_VLDL_PL_pct	0.00422223	5	74656539	9.1e-32	NA	0.0495549	C	T	0.400403
73284	rs75801420	met-d-XL_VLDL_PL_pct	Phospholipids to total lipids ratio in very large VLDL || id:met-d-XL_VLDL_PL_pct	0.00699732	8	19849670	2.3e-30	NA	-0.0784399	G	T	0.096307
73285	rs77542162	met-d-XL_VLDL_PL_pct	Phospholipids to total lipids ratio in very large VLDL || id:met-d-XL_VLDL_PL_pct	0.0139083	17	67081278	5.5e-29	NA	0.155531	G	A	0.022653
73286	rs2519093	met-d-XL_VLDL_PL_pct	Phospholipids to total lipids ratio in very large VLDL || id:met-d-XL_VLDL_PL_pct	0.00534488	9	136141870	2.8e-27	NA	0.0561178	T	C	0.183641
73287	rs964184	met-d-XL_VLDL_PL_pct	Phospholipids to total lipids ratio in very large VLDL || id:met-d-XL_VLDL_PL_pct	0.00608895	11	116648917	6e-27	NA	-0.0643021	C	G	0.8669
73288	rs9302635	met-d-XL_VLDL_PL_pct	Phospholipids to total lipids ratio in very large VLDL || id:met-d-XL_VLDL_PL_pct	0.00533718	16	72144174	4.9e-26	NA	-0.0560299	C	T	0.182341
73289	rs646776	met-d-XL_VLDL_PL_pct	Phospholipids to total lipids ratio in very large VLDL || id:met-d-XL_VLDL_PL_pct	0.00497182	1	109818530	4.9e-23	NA	0.049268	T	C	0.778135
73290	rs1130397	met-d-XL_VLDL_PL_pct	Phospholipids to total lipids ratio in very large VLDL || id:met-d-XL_VLDL_PL_pct	0.00539906	6	32632587	2.3e-22	NA	0.0525977	G	A	0.183801
73291	rs112875651	met-d-XL_VLDL_PL_pct	Phospholipids to total lipids ratio in very large VLDL || id:met-d-XL_VLDL_PL_pct	0.00429691	8	126506694	4.2e-22	NA	-0.0401424	A	G	0.392087
73292	rs4299376	met-d-XL_VLDL_PL_pct	Phospholipids to total lipids ratio in very large VLDL || id:met-d-XL_VLDL_PL_pct	0.00442966	2	44072576	4.3e-20	NA	-0.0400671	T	G	0.675985
73293	rs2569550	met-d-XL_VLDL_PL_pct	Phospholipids to total lipids ratio in very large VLDL || id:met-d-XL_VLDL_PL_pct	0.00422364	19	11228745	9.2e-19	NA	0.0374775	C	T	0.593387
73294	rs75911530	met-d-XL_VLDL_PL_pct	Phospholipids to total lipids ratio in very large VLDL || id:met-d-XL_VLDL_PL_pct	0.012177	16	57049137	2e-18	NA	0.108178	A	G	0.032919
73295	rs4704834	met-d-XL_VLDL_PL_pct	Phospholipids to total lipids ratio in very large VLDL || id:met-d-XL_VLDL_PL_pct	0.00431442	5	156443066	7.3e-18	NA	0.0365693	G	A	0.644019
73296	rs7534572	met-d-XL_VLDL_PL_pct	Phospholipids to total lipids ratio in very large VLDL || id:met-d-XL_VLDL_PL_pct	0.00432527	1	62999675	6e-17	NA	0.0361872	G	C	0.647695
73297	rs115785198	met-d-XL_VLDL_PL_pct	Phospholipids to total lipids ratio in very large VLDL || id:met-d-XL_VLDL_PL_pct	0.00814984	19	45249509	2e-15	NA	-0.0623493	T	C	0.070494
73298	rs4812975	met-d-XL_VLDL_PL_pct	Phospholipids to total lipids ratio in very large VLDL || id:met-d-XL_VLDL_PL_pct	0.00477812	20	44545460	3.4e-15	NA	0.0359443	A	G	0.75039
73299	rs686030	met-d-XL_VLDL_PL_pct	Phospholipids to total lipids ratio in very large VLDL || id:met-d-XL_VLDL_PL_pct	0.00595258	9	15304782	7.6e-15	NA	-0.0458853	A	C	0.85942
73300	rs1883711	met-d-XL_VLDL_PL_pct	Phospholipids to total lipids ratio in very large VLDL || id:met-d-XL_VLDL_PL_pct	0.012146	20	39179822	3.3e-14	NA	0.0901299	C	G	0.03122
73301	rs61791721	met-d-XL_VLDL_PL_pct	Phospholipids to total lipids ratio in very large VLDL || id:met-d-XL_VLDL_PL_pct	0.00492874	3	135804550	1.7e-12	NA	-0.0348263	A	T	0.231264
73302	rs11601507	met-d-XL_VLDL_PL_pct	Phospholipids to total lipids ratio in very large VLDL || id:met-d-XL_VLDL_PL_pct	0.00805323	11	5701074	1.8e-12	NA	0.054678	A	C	0.069239
73303	rs34931250	met-d-XL_VLDL_PL_pct	Phospholipids to total lipids ratio in very large VLDL || id:met-d-XL_VLDL_PL_pct	0.00872172	17	66879927	2e-12	NA	0.0626186	T	C	0.059621
73304	rs2518134	met-d-XL_VLDL_PL_pct	Phospholipids to total lipids ratio in very large VLDL || id:met-d-XL_VLDL_PL_pct	0.00430314	3	186332182	1.2e-11	NA	0.0290139	T	C	0.632615
73305	rs10260606	met-d-XL_VLDL_PL_pct	Phospholipids to total lipids ratio in very large VLDL || id:met-d-XL_VLDL_PL_pct	0.00533882	7	44584551	3.3e-11	NA	0.0347963	C	G	0.182782
73306	rs117738782	met-d-XL_VLDL_PL_pct	Phospholipids to total lipids ratio in very large VLDL || id:met-d-XL_VLDL_PL_pct	0.0260807	16	56946502	8.4e-11	NA	0.167832	C	T	0.00748
73307	rs9295128	met-d-XL_VLDL_PL_pct	Phospholipids to total lipids ratio in very large VLDL || id:met-d-XL_VLDL_PL_pct	0.0164528	6	160751531	1e-10	NA	-0.107945	T	G	0.016659
73308	rs112201728	met-d-XL_VLDL_PL_pct	Phospholipids to total lipids ratio in very large VLDL || id:met-d-XL_VLDL_PL_pct	0.00812823	6	160551486	1.5e-10	NA	0.0498256	T	C	0.069712
73309	rs140584594	met-d-XL_VLDL_PL_pct	Phospholipids to total lipids ratio in very large VLDL || id:met-d-XL_VLDL_PL_pct	0.00463192	1	110232983	3.3e-10	NA	-0.027633	G	A	0.730126
73310	rs267734	met-d-XL_VLDL_PL_pct	Phospholipids to total lipids ratio in very large VLDL || id:met-d-XL_VLDL_PL_pct	0.00501077	1	150951477	4.2e-10	NA	-0.0302681	C	T	0.216959
73311	rs1779820	met-d-XL_VLDL_PL_pct	Phospholipids to total lipids ratio in very large VLDL || id:met-d-XL_VLDL_PL_pct	0.00486073	1	182176923	9.2e-10	NA	0.0297866	G	C	0.248011
73312	rs28929474	met-d-XL_VLDL_PL_pct	Phospholipids to total lipids ratio in very large VLDL || id:met-d-XL_VLDL_PL_pct	0.0148064	14	94844947	1.1e-09	NA	0.0943985	T	C	0.019986
73313	rs11100888	met-d-XL_VLDL_PL_pct	Phospholipids to total lipids ratio in very large VLDL || id:met-d-XL_VLDL_PL_pct	0.00414548	4	146485656	1.3e-09	NA	-0.0246072	T	A	0.513874
73314	rs13115795	met-d-XL_VLDL_PL_pct	Phospholipids to total lipids ratio in very large VLDL || id:met-d-XL_VLDL_PL_pct	0.00435322	4	87825433	1.4e-09	NA	0.0256257	T	C	0.357531
73315	rs499883	met-d-XL_VLDL_PL_pct	Phospholipids to total lipids ratio in very large VLDL || id:met-d-XL_VLDL_PL_pct	0.00432314	1	55519174	2.5e-09	NA	0.025568	A	G	0.61464
73316	rs72823020	met-d-XL_VLDL_PL_pct	Phospholipids to total lipids ratio in very large VLDL || id:met-d-XL_VLDL_PL_pct	0.00616772	10	115797947	2.6e-09	NA	-0.0377938	A	T	0.130449
73317	rs2737263	met-d-XL_VLDL_PL_pct	Phospholipids to total lipids ratio in very large VLDL || id:met-d-XL_VLDL_PL_pct	0.00460422	8	116667539	3e-09	NA	-0.0278036	T	G	0.279943
73318	rs4375701	met-d-XL_VLDL_PL_pct	Phospholipids to total lipids ratio in very large VLDL || id:met-d-XL_VLDL_PL_pct	0.00414409	17	45712218	3e-09	NA	0.0246239	T	C	0.482705
73319	rs76580792	met-d-XL_VLDL_PL_pct	Phospholipids to total lipids ratio in very large VLDL || id:met-d-XL_VLDL_PL_pct	0.0049412	6	32491459	4.4e-09	NA	-0.027449	G	A	0.503463
73320	rs8015375	met-d-XL_VLDL_PL_pct	Phospholipids to total lipids ratio in very large VLDL || id:met-d-XL_VLDL_PL_pct	0.00477842	14	106135632	4.5e-09	NA	-0.0284438	G	A	0.491492
73321	rs2376867	met-d-XL_VLDL_PL_pct	Phospholipids to total lipids ratio in very large VLDL || id:met-d-XL_VLDL_PL_pct	0.00442675	19	45500925	5.9e-09	NA	-0.0250788	C	T	0.324517
73322	rs7310409	met-d-XL_VLDL_PL_pct	Phospholipids to total lipids ratio in very large VLDL || id:met-d-XL_VLDL_PL_pct	0.00426628	12	121424861	9.7e-09	NA	-0.0242943	G	A	0.620074
73323	rs10145740	met-d-XL_VLDL_PL_pct	Phospholipids to total lipids ratio in very large VLDL || id:met-d-XL_VLDL_PL_pct	0.00482816	14	74234294	2.1e-08	NA	-0.0253072	T	C	0.245022
73324	rs7024300	met-d-XL_VLDL_PL_pct	Phospholipids to total lipids ratio in very large VLDL || id:met-d-XL_VLDL_PL_pct	0.0123231	9	107589567	2.6e-08	NA	-0.0645634	T	C	0.029009
73325	rs11768269	met-d-XL_VLDL_PL_pct	Phospholipids to total lipids ratio in very large VLDL || id:met-d-XL_VLDL_PL_pct	0.0053385	7	36172741	3.2e-08	NA	0.0291602	C	T	0.185443
73326	rs2141247	met-d-XL_VLDL_PL_pct	Phospholipids to total lipids ratio in very large VLDL || id:met-d-XL_VLDL_PL_pct	0.00424772	12	124850753	3.2e-08	NA	-0.0226374	A	C	0.612677
73327	rs141859350	met-d-XL_VLDL_PL_pct	Phospholipids to total lipids ratio in very large VLDL || id:met-d-XL_VLDL_PL_pct	0.0111395	16	68138715	4.4e-08	NA	0.0574687	A	G	0.03757
73328	rs150166040	met-d-XL_VLDL_PL_pct	Phospholipids to total lipids ratio in very large VLDL || id:met-d-XL_VLDL_PL_pct	0.00757896	2	62866190	4.7e-08	NA	-0.0402068	A	G	0.084704
73329	rs1065853	met-d-XS_VLDL_PL_pct	Phospholipids to total lipids ratio in very small VLDL || id:met-d-XS_VLDL_PL_pct	0.00742866	19	45413233	1e-200	NA	0.287454	T	G	0.080584
73330	rs15285	met-d-XS_VLDL_PL_pct	Phospholipids to total lipids ratio in very small VLDL || id:met-d-XS_VLDL_PL_pct	0.00445818	8	19824667	6.81e-125	NA	-0.104582	T	C	0.286536
73331	rs964184	met-d-XS_VLDL_PL_pct	Phospholipids to total lipids ratio in very small VLDL || id:met-d-XS_VLDL_PL_pct	0.00593888	11	116648917	1.8e-94	NA	-0.121287	C	G	0.867255
73332	rs2070895	met-d-XS_VLDL_PL_pct	Phospholipids to total lipids ratio in very small VLDL || id:met-d-XS_VLDL_PL_pct	0.00487586	15	58723939	2e-66	NA	0.0829931	A	G	0.218687
73333	rs673548	met-d-XS_VLDL_PL_pct	Phospholipids to total lipids ratio in very small VLDL || id:met-d-XS_VLDL_PL_pct	0.00496794	2	21237544	3.3e-63	NA	-0.0840476	A	G	0.206073
73334	rs174581	met-d-XS_VLDL_PL_pct	Phospholipids to total lipids ratio in very small VLDL || id:met-d-XS_VLDL_PL_pct	0.00421178	11	61606683	2.1e-45	NA	0.0588167	A	G	0.351919
73335	rs4846921	met-d-XS_VLDL_PL_pct	Phospholipids to total lipids ratio in very small VLDL || id:met-d-XS_VLDL_PL_pct	0.0041354	1	230304352	3.2e-38	NA	-0.052463	A	G	0.613228
73336	rs116843064	met-d-XS_VLDL_PL_pct	Phospholipids to total lipids ratio in very small VLDL || id:met-d-XS_VLDL_PL_pct	0.014444	19	8429323	1.1e-35	NA	-0.177904	A	G	0.019852
73337	rs1532085	met-d-XS_VLDL_PL_pct	Phospholipids to total lipids ratio in very small VLDL || id:met-d-XS_VLDL_PL_pct	0.00414028	15	58683366	7e-32	NA	-0.0487662	G	A	0.613957
73338	rs150844304	met-d-XS_VLDL_PL_pct	Phospholipids to total lipids ratio in very small VLDL || id:met-d-XS_VLDL_PL_pct	0.0127477	15	43726625	2.4e-31	NA	0.146261	C	A	0.025676
73339	rs144018203	met-d-XS_VLDL_PL_pct	Phospholipids to total lipids ratio in very small VLDL || id:met-d-XS_VLDL_PL_pct	0.0203973	11	116916060	4.1e-29	NA	0.225706	C	G	0.010654
73340	rs59781045	met-d-XS_VLDL_PL_pct	Phospholipids to total lipids ratio in very small VLDL || id:met-d-XS_VLDL_PL_pct	0.00802619	11	117095283	1.6e-26	NA	-0.0826637	T	C	0.068064
73341	rs4841132	met-d-XS_VLDL_PL_pct	Phospholipids to total lipids ratio in very small VLDL || id:met-d-XS_VLDL_PL_pct	0.00703468	8	9183596	9.8e-26	NA	-0.0725348	G	A	0.909149
73342	rs7241918	met-d-XS_VLDL_PL_pct	Phospholipids to total lipids ratio in very small VLDL || id:met-d-XS_VLDL_PL_pct	0.00529288	18	47160953	2.7e-25	NA	-0.0540516	T	G	0.822907
73343	rs72836561	met-d-XS_VLDL_PL_pct	Phospholipids to total lipids ratio in very small VLDL || id:met-d-XS_VLDL_PL_pct	0.0115408	17	41926126	6.4e-25	NA	0.119883	T	C	0.031483
73344	rs7499892	met-d-XS_VLDL_PL_pct	Phospholipids to total lipids ratio in very small VLDL || id:met-d-XS_VLDL_PL_pct	0.00526551	16	57006590	1e-24	NA	0.0538452	T	C	0.1791
73345	rs77960347	met-d-XS_VLDL_PL_pct	Phospholipids to total lipids ratio in very small VLDL || id:met-d-XS_VLDL_PL_pct	0.0176023	18	47109955	1.1e-24	NA	-0.180519	G	A	0.013239
73346	rs645040	met-d-XS_VLDL_PL_pct	Phospholipids to total lipids ratio in very small VLDL || id:met-d-XS_VLDL_PL_pct	0.00481459	3	135926622	3.1e-24	NA	0.0479524	T	G	0.773093
73347	rs2255400	met-d-XS_VLDL_PL_pct	Phospholipids to total lipids ratio in very small VLDL || id:met-d-XS_VLDL_PL_pct	0.00450551	10	113936244	3.8e-24	NA	0.0451808	C	A	0.723685
73348	rs4149307	met-d-XS_VLDL_PL_pct	Phospholipids to total lipids ratio in very small VLDL || id:met-d-XS_VLDL_PL_pct	0.00554106	9	107589744	5.2e-23	NA	-0.0535405	T	C	0.155371
73349	rs2642438	met-d-XS_VLDL_PL_pct	Phospholipids to total lipids ratio in very small VLDL || id:met-d-XS_VLDL_PL_pct	0.00441502	1	220970028	9.9e-22	NA	-0.0413667	G	A	0.703836
73350	rs7070761	met-d-XS_VLDL_PL_pct	Phospholipids to total lipids ratio in very small VLDL || id:met-d-XS_VLDL_PL_pct	0.00403297	10	65317056	4.3e-21	NA	0.0380145	T	A	0.485116
73351	rs139915535	met-d-XS_VLDL_PL_pct	Phospholipids to total lipids ratio in very small VLDL || id:met-d-XS_VLDL_PL_pct	0.0152008	8	19766233	8.5e-21	NA	0.14326	G	A	0.018003
73352	rs72663503	met-d-XS_VLDL_PL_pct	Phospholipids to total lipids ratio in very small VLDL || id:met-d-XS_VLDL_PL_pct	0.00480957	1	39969059	3.6e-19	NA	0.0424408	T	C	0.227646
73353	rs695110	met-d-XS_VLDL_PL_pct	Phospholipids to total lipids ratio in very small VLDL || id:met-d-XS_VLDL_PL_pct	0.00555638	11	75456581	7.7e-19	NA	0.0495244	C	T	0.158046
73354	rs13246993	met-d-XS_VLDL_PL_pct	Phospholipids to total lipids ratio in very small VLDL || id:met-d-XS_VLDL_PL_pct	0.00599609	7	73022746	1.8e-18	NA	-0.053122	A	G	0.129507
73355	rs1800961	met-d-XS_VLDL_PL_pct	Phospholipids to total lipids ratio in very small VLDL || id:met-d-XS_VLDL_PL_pct	0.0117725	20	43042364	4.7e-18	NA	0.100624	T	C	0.030197
73356	rs198325	met-d-XS_VLDL_PL_pct	Phospholipids to total lipids ratio in very small VLDL || id:met-d-XS_VLDL_PL_pct	0.00486151	1	150937405	2.7e-16	NA	-0.0384386	T	C	0.22016
73357	rs71636776	met-d-XS_VLDL_PL_pct	Phospholipids to total lipids ratio in very small VLDL || id:met-d-XS_VLDL_PL_pct	0.00745093	1	27083048	2e-15	NA	0.0583626	A	G	0.080025
73358	rs13107325	met-d-XS_VLDL_PL_pct	Phospholipids to total lipids ratio in very small VLDL || id:met-d-XS_VLDL_PL_pct	0.00768176	4	103188709	6e-15	NA	0.0600946	T	C	0.074284
73359	rs4656292	met-d-XS_VLDL_PL_pct	Phospholipids to total lipids ratio in very small VLDL || id:met-d-XS_VLDL_PL_pct	0.00416081	1	161194641	9.3e-15	NA	-0.0311982	G	A	0.619566
73360	rs28807203	met-d-XS_VLDL_PL_pct	Phospholipids to total lipids ratio in very small VLDL || id:met-d-XS_VLDL_PL_pct	0.00935317	19	45173951	1.3e-14	NA	0.0714679	C	A	0.049209
73361	rs35909200	met-d-XS_VLDL_PL_pct	Phospholipids to total lipids ratio in very small VLDL || id:met-d-XS_VLDL_PL_pct	0.00551927	16	72156666	2.2e-14	NA	-0.0422257	G	T	0.157698
73362	rs4871603	met-d-XS_VLDL_PL_pct	Phospholipids to total lipids ratio in very small VLDL || id:met-d-XS_VLDL_PL_pct	0.00423975	8	126480367	9.6e-14	NA	-0.030693	T	C	0.654394
73363	rs2943650	met-d-XS_VLDL_PL_pct	Phospholipids to total lipids ratio in very small VLDL || id:met-d-XS_VLDL_PL_pct	0.00420514	2	227105921	1.6e-13	NA	0.0308656	T	C	0.644755
73364	rs4721672	met-d-XS_VLDL_PL_pct	Phospholipids to total lipids ratio in very small VLDL || id:met-d-XS_VLDL_PL_pct	0.0040391	7	17986098	2.3e-13	NA	-0.0291257	C	T	0.491891
73365	rs10184004	met-d-XS_VLDL_PL_pct	Phospholipids to total lipids ratio in very small VLDL || id:met-d-XS_VLDL_PL_pct	0.00410433	2	165508389	4.7e-13	NA	-0.0289437	T	C	0.4061
73366	rs283814	met-d-XS_VLDL_PL_pct	Phospholipids to total lipids ratio in very small VLDL || id:met-d-XS_VLDL_PL_pct	0.0075097	19	45389224	7.1e-13	NA	0.0548968	G	A	0.922418
73367	rs738408	met-d-XS_VLDL_PL_pct	Phospholipids to total lipids ratio in very small VLDL || id:met-d-XS_VLDL_PL_pct	0.00489218	22	44324730	9.7e-13	NA	0.0340704	T	C	0.216551
73368	rs140584594	met-d-XS_VLDL_PL_pct	Phospholipids to total lipids ratio in very small VLDL || id:met-d-XS_VLDL_PL_pct	0.00451367	1	110232983	4.3e-12	NA	-0.03119	G	A	0.730105
73369	rs78058190	met-d-XS_VLDL_PL_pct	Phospholipids to total lipids ratio in very small VLDL || id:met-d-XS_VLDL_PL_pct	0.0104375	2	219699999	5.2e-12	NA	0.0717126	A	G	0.0501
73370	rs114741460	met-d-XS_VLDL_PL_pct	Phospholipids to total lipids ratio in very small VLDL || id:met-d-XS_VLDL_PL_pct	0.0102576	6	32594384	1.6e-11	NA	0.070021	T	C	0.046569
73371	rs17206126	met-d-XS_VLDL_PL_pct	Phospholipids to total lipids ratio in very small VLDL || id:met-d-XS_VLDL_PL_pct	0.0125528	6	32665115	3.1e-11	NA	0.0855281	C	T	0.027274
73372	rs6878680	met-d-XS_VLDL_PL_pct	Phospholipids to total lipids ratio in very small VLDL || id:met-d-XS_VLDL_PL_pct	0.00418683	5	156387137	6.2e-11	NA	0.0261918	C	G	0.636412
73373	rs1047891	met-d-XS_VLDL_PL_pct	Phospholipids to total lipids ratio in very small VLDL || id:met-d-XS_VLDL_PL_pct	0.00434146	2	211540507	1.2e-10	NA	0.0287374	A	C	0.314995
73374	rs2925979	met-d-XS_VLDL_PL_pct	Phospholipids to total lipids ratio in very small VLDL || id:met-d-XS_VLDL_PL_pct	0.00439032	16	81534790	1.3e-10	NA	-0.027116	C	T	0.69893
73375	rs1260326	met-d-XS_VLDL_PL_pct	Phospholipids to total lipids ratio in very small VLDL || id:met-d-XS_VLDL_PL_pct	0.00411999	2	27730940	1.4e-10	NA	-0.0253527	C	T	0.603982
73376	rs13402561	met-d-XS_VLDL_PL_pct	Phospholipids to total lipids ratio in very small VLDL || id:met-d-XS_VLDL_PL_pct	0.00530303	2	3639921	2.4e-10	NA	0.0317693	G	C	0.816428
73377	rs2575876	met-d-XS_VLDL_PL_pct	Phospholipids to total lipids ratio in very small VLDL || id:met-d-XS_VLDL_PL_pct	0.00464318	9	107665739	3e-10	NA	0.0287885	A	G	0.252025
73378	rs9687846	met-d-XS_VLDL_PL_pct	Phospholipids to total lipids ratio in very small VLDL || id:met-d-XS_VLDL_PL_pct	0.00501733	5	55861894	3.7e-10	NA	0.032499	A	G	0.201407
73379	rs11789603	met-d-XS_VLDL_PL_pct	Phospholipids to total lipids ratio in very small VLDL || id:met-d-XS_VLDL_PL_pct	0.00648617	9	107647019	3.8e-10	NA	-0.0418798	T	C	0.108813
73380	rs59347135	met-d-XS_VLDL_PL_pct	Phospholipids to total lipids ratio in very small VLDL || id:met-d-XS_VLDL_PL_pct	0.00991173	8	19750044	6.1e-10	NA	0.0605663	G	C	0.045804
73381	rs11751347	met-d-XS_VLDL_PL_pct	Phospholipids to total lipids ratio in very small VLDL || id:met-d-XS_VLDL_PL_pct	0.00668969	6	161092438	6.9e-10	NA	0.0389611	T	C	0.102256
73382	rs111278137	met-d-XS_VLDL_PL_pct	Phospholipids to total lipids ratio in very small VLDL || id:met-d-XS_VLDL_PL_pct	0.0143351	19	45215081	1.1e-09	NA	0.0850532	A	G	0.021615
73383	rs4239651	met-d-XS_VLDL_PL_pct	Phospholipids to total lipids ratio in very small VLDL || id:met-d-XS_VLDL_PL_pct	0.00498886	20	46340596	1.2e-09	NA	-0.029096	C	T	0.794244
73384	rs9471972	met-d-XS_VLDL_PL_pct	Phospholipids to total lipids ratio in very small VLDL || id:met-d-XS_VLDL_PL_pct	0.00403926	6	42915021	1.3e-09	NA	-0.0241089	A	G	0.53618
73385	rs10012161	met-d-XS_VLDL_PL_pct	Phospholipids to total lipids ratio in very small VLDL || id:met-d-XS_VLDL_PL_pct	0.00521279	4	177966780	1.8e-09	NA	-0.031148	G	A	0.816139
73386	rs2154384	met-d-XS_VLDL_PL_pct	Phospholipids to total lipids ratio in very small VLDL || id:met-d-XS_VLDL_PL_pct	0.00417926	1	66108517	4e-09	NA	-0.0237807	T	C	0.370213
73387	rs10769255	met-d-XS_VLDL_PL_pct	Phospholipids to total lipids ratio in very small VLDL || id:met-d-XS_VLDL_PL_pct	0.00532026	11	47367371	7.1e-09	NA	-0.032172	T	C	0.175021
73388	rs6498525	met-d-XS_VLDL_PL_pct	Phospholipids to total lipids ratio in very small VLDL || id:met-d-XS_VLDL_PL_pct	0.00479357	16	15051703	3.2e-08	NA	-0.0252502	G	A	0.394077
73389	rs507666	met-d-XS_VLDL_PL_pct	Phospholipids to total lipids ratio in very small VLDL || id:met-d-XS_VLDL_PL_pct	0.0052062	9	136149399	4.6e-08	NA	-0.029624	A	G	0.183875
73390	rs62143197	prot-a-2313	Phosphomevalonate kinase || id:prot-a-2313	0.0302	19	54320716	3.02e-14	3301	0.2295	A	G	0.22311
73391	rs150007822	prot-a-2385	Phosphoribosyl pyrophosphate synthase-associated protein 1 || id:prot-a-2385	0.107	1	95529733	3.72e-08	3301	-0.5891	C	T	0.01508
73392	rs62088172	prot-a-2698	Pigment epithelium-derived factor || id:prot-a-2698	0.0252	17	1666253	5.13e-65	3301	-0.4284	T	C	0.34452
73393	rs62088172	prot-a-2699	Pigment epithelium-derived factor || id:prot-a-2699	0.0251	17	1666253	1.82e-70	3301	-0.4449	T	C	0.34452
73394	rs1247777	prot-a-2270	PIK3CA/PIK3R1 || id:prot-a-2270	0.0255	10	78818622	8.13e-09	3301	-0.1468	C	A	0.61887
73395	rs11064321	prot-a-2266	PILR alpha-associated neural protein || id:prot-a-2266	0.027	12	6809896	7.94e-15	3301	0.2099	C	G	0.39732
73396	rs11064321	prot-a-2267	PILR alpha-associated neural protein || id:prot-a-2267	0.027	12	6809896	5.01e-17	3301	0.2262	C	G	0.39732
73397	rs59790604	prot-a-2267	PILR alpha-associated neural protein || id:prot-a-2267	0.0321	6	135129402	3.89e-08	3301	-0.1765	A	G	0.20239
73398	rs12725284	met-a-335	Pipecolate || id:met-a-335	0.0056	1	146792265	1.72e-08	7345	0.0315	T	C	0.1606
73399	rs1926446	prot-a-2277	Pirin || id:prot-a-2277	0.0247	13	46629995	1.12e-170	3301	0.6889	A	C	0.71127
73400	rs72831726	prot-a-2277	Pirin || id:prot-a-2277	0.0305	10	110905238	1.51e-08	3301	0.1725	T	C	0.22799
73401	rs62143194	prot-a-42	Pituitary adenylate cyclase-activating polypeptide || id:prot-a-42	0.0306	19	54319624	3.8e-08	3301	-0.1683	G	C	0.22364
73402	rs967645	prot-a-41	Pituitary adenylate cyclase-activating polypeptide 38 || id:prot-a-41	0.0244	17	26713970	2.51e-09	3301	-0.1452	T	C	0.50945
73403	rs10013453	ukb-b-13231	Place of birth in UK - east co-ordinate || id:ukb-b-13231	0.00222554	4	38763359	2.9e-23	434576	0.0221108	G	A	0.221015
73404	rs182549	ukb-b-13231	Place of birth in UK - east co-ordinate || id:ukb-b-13231	0.00211783	2	136616754	1.5e-17	434576	-0.018054	T	C	0.745621
73405	rs2852853	ukb-b-13231	Place of birth in UK - east co-ordinate || id:ukb-b-13231	0.00222228	11	71150217	1.2e-12	434576	-0.0157822	T	C	0.77727
73406	rs35004252	ukb-b-13231	Place of birth in UK - east co-ordinate || id:ukb-b-13231	0.00737696	1	214337363	1.6e-12	434576	-0.052093	T	C	0.015816
73407	rs9362445	ukb-b-13231	Place of birth in UK - east co-ordinate || id:ukb-b-13231	0.0018595	6	88492750	5.4e-12	434576	-0.0128198	A	G	0.440163
73408	rs16981067	ukb-b-13231	Place of birth in UK - east co-ordinate || id:ukb-b-13231	0.00234491	20	56058118	6.2e-12	434576	0.0161222	G	C	0.201664
73409	rs2066844	ukb-b-13231	Place of birth in UK - east co-ordinate || id:ukb-b-13231	0.00434425	16	50745926	9e-12	434576	0.029634	T	C	0.047432
73410	rs17055002	ukb-b-13231	Place of birth in UK - east co-ordinate || id:ukb-b-13231	0.00490945	13	58998240	3.2e-11	434576	0.0325907	A	C	0.037364
73411	rs143799655	ukb-b-13231	Place of birth in UK - east co-ordinate || id:ukb-b-13231	0.00409571	2	114172249	4.6e-11	434576	0.026959	G	A	0.055469
73412	rs448508	ukb-b-13231	Place of birth in UK - east co-ordinate || id:ukb-b-13231	0.00224582	12	50325201	7.5e-11	434576	0.0146214	C	T	0.78486
73413	rs555566	ukb-b-13231	Place of birth in UK - east co-ordinate || id:ukb-b-13231	0.00184927	11	107288621	9.6e-11	434576	0.0119702	G	A	0.471776
73414	rs822284	ukb-b-13231	Place of birth in UK - east co-ordinate || id:ukb-b-13231	0.00418089	8	16510222	2.4e-10	434576	-0.02648	C	T	0.051663
73415	rs11130715	ukb-b-13231	Place of birth in UK - east co-ordinate || id:ukb-b-13231	0.00187422	3	59492701	2.5e-10	434576	0.011853	G	C	0.588018
73416	rs266732	ukb-b-13231	Place of birth in UK - east co-ordinate || id:ukb-b-13231	0.00349026	3	186491116	4e-10	434576	0.0218304	C	T	0.914936
73417	rs61778163	ukb-b-13231	Place of birth in UK - east co-ordinate || id:ukb-b-13231	0.00206113	1	24202985	5.1e-10	434576	-0.0128091	A	G	0.287676
73418	rs80343398	ukb-b-13231	Place of birth in UK - east co-ordinate || id:ukb-b-13231	0.00727403	6	53970663	5.6e-10	434576	0.0451146	G	A	0.016328
73419	rs7282977	ukb-b-13231	Place of birth in UK - east co-ordinate || id:ukb-b-13231	0.00255203	21	30033557	5.6e-10	434576	0.0158229	A	G	0.158037
73420	rs36093166	ukb-b-13231	Place of birth in UK - east co-ordinate || id:ukb-b-13231	0.00215436	7	100753142	6.7e-10	434576	-0.0132995	A	G	0.248461
73421	rs79108037	ukb-b-13231	Place of birth in UK - east co-ordinate || id:ukb-b-13231	0.00392601	21	42635387	8.1e-10	434576	-0.0241162	T	A	0.060404
73422	rs145255564	ukb-b-13231	Place of birth in UK - east co-ordinate || id:ukb-b-13231	0.00246444	16	665886	8.5e-10	434576	0.0151204	T	C	0.211223
73423	rs2339531	ukb-b-13231	Place of birth in UK - east co-ordinate || id:ukb-b-13231	0.00197869	2	29884173	1.1e-09	434576	0.0120578	C	T	0.671738
73424	rs11630219	ukb-b-13231	Place of birth in UK - east co-ordinate || id:ukb-b-13231	0.00200547	15	28041307	1.1e-09	434576	0.0122171	G	C	0.314617
73425	rs74458572	ukb-b-13231	Place of birth in UK - east co-ordinate || id:ukb-b-13231	0.00333427	15	86455957	1.1e-09	434576	-0.020303	T	C	0.087888
73426	rs78589141	ukb-b-13231	Place of birth in UK - east co-ordinate || id:ukb-b-13231	0.00455606	16	83444829	1.1e-09	434576	-0.0277522	C	A	0.043959
73427	rs7224394	ukb-b-13231	Place of birth in UK - east co-ordinate || id:ukb-b-13231	0.00463201	17	6642452	2.3e-09	434576	-0.0276858	C	T	0.041621
73428	rs13375219	ukb-b-13231	Place of birth in UK - east co-ordinate || id:ukb-b-13231	0.00192952	1	81928412	2.4e-09	434576	-0.0115212	C	A	0.637599
73429	rs4889487	ukb-b-13231	Place of birth in UK - east co-ordinate || id:ukb-b-13231	0.00205373	16	74279778	3e-09	434576	-0.0121818	C	G	0.285405
73430	rs4683295	ukb-b-13231	Place of birth in UK - east co-ordinate || id:ukb-b-13231	0.00197977	3	46978923	3.3e-09	434576	-0.0117093	G	A	0.35992
73431	rs6995757	ukb-b-13231	Place of birth in UK - east co-ordinate || id:ukb-b-13231	0.00239562	8	21305489	3.4e-09	434576	-0.0141599	A	G	0.183692
73432	rs7491050	ukb-b-13231	Place of birth in UK - east co-ordinate || id:ukb-b-13231	0.00194154	13	44259766	3.6e-09	434576	-0.0114584	C	T	0.644224
73433	rs78064272	ukb-b-13231	Place of birth in UK - east co-ordinate || id:ukb-b-13231	0.00503535	1	172129799	3.7e-09	434576	0.0296873	G	A	0.036006
73434	rs2053456	ukb-b-13231	Place of birth in UK - east co-ordinate || id:ukb-b-13231	0.00234206	2	44448632	3.8e-09	434576	-0.0138006	A	G	0.808904
73435	rs12494635	ukb-b-13231	Place of birth in UK - east co-ordinate || id:ukb-b-13231	0.00198218	3	95337896	3.9e-09	434576	-0.0116706	T	C	0.326402
73436	rs71322178	ukb-b-13231	Place of birth in UK - east co-ordinate || id:ukb-b-13231	0.00773098	3	23418110	3.9e-09	434576	-0.0455096	G	A	0.015448
73437	rs140796756	ukb-b-13231	Place of birth in UK - east co-ordinate || id:ukb-b-13231	0.00903499	19	42918079	4.4e-09	434576	0.0530203	T	C	0.011714
73438	rs73071806	ukb-b-13231	Place of birth in UK - east co-ordinate || id:ukb-b-13231	0.00807837	12	19261049	5e-09	434576	0.0472485	A	G	0.013241
73439	rs10773745	ukb-b-13231	Place of birth in UK - east co-ordinate || id:ukb-b-13231	0.00206196	12	130631389	5e-09	434576	-0.0120553	C	T	0.721084
73440	rs1438212	ukb-b-13231	Place of birth in UK - east co-ordinate || id:ukb-b-13231	0.00198939	8	4242795	5.2e-09	434576	0.0116188	A	G	0.319532
73441	rs2420153	ukb-b-13231	Place of birth in UK - east co-ordinate || id:ukb-b-13231	0.00353474	3	167619583	5.3e-09	434576	0.0206369	T	A	0.923085
73442	rs11017935	ukb-b-13231	Place of birth in UK - east co-ordinate || id:ukb-b-13231	0.00187794	10	133190558	5.8e-09	434576	-0.0109326	A	G	0.412156
73443	rs7559666	ukb-b-13231	Place of birth in UK - east co-ordinate || id:ukb-b-13231	0.00196448	2	14783141	6.3e-09	434576	-0.0114111	G	A	0.329592
73444	rs6463197	ukb-b-13231	Place of birth in UK - east co-ordinate || id:ukb-b-13231	0.00223017	7	43560154	6.3e-09	434576	0.0129527	C	A	0.766801
73445	rs79840109	ukb-b-13231	Place of birth in UK - east co-ordinate || id:ukb-b-13231	0.00720469	4	83340399	6.4e-09	434576	-0.0418375	T	G	0.016628
73446	rs2844795	ukb-b-13231	Place of birth in UK - east co-ordinate || id:ukb-b-13231	0.00184712	6	30073847	6.8e-09	434576	0.0107053	T	C	0.518109
73447	rs35253094	ukb-b-13231	Place of birth in UK - east co-ordinate || id:ukb-b-13231	0.00629866	14	75961530	7.1e-09	434576	0.0364659	C	G	0.025485
73448	rs17127882	ukb-b-13231	Place of birth in UK - east co-ordinate || id:ukb-b-13231	0.00765382	1	66155923	7.4e-09	434576	-0.0442577	T	C	0.014823
73449	rs112892097	ukb-b-13231	Place of birth in UK - east co-ordinate || id:ukb-b-13231	0.0110268	10	11001849	7.6e-09	434576	0.0637132	T	C	0.007733
73450	rs187974	ukb-b-13231	Place of birth in UK - east co-ordinate || id:ukb-b-13231	0.0020411	8	81420482	7.9e-09	434576	0.0117779	T	C	0.288886
73451	rs116129907	ukb-b-13231	Place of birth in UK - east co-ordinate || id:ukb-b-13231	0.00763758	1	34609144	8.9e-09	434576	0.0439185	C	T	0.014711
73452	rs7086381	ukb-b-13231	Place of birth in UK - east co-ordinate || id:ukb-b-13231	0.00234281	10	14111004	9.4e-09	434576	-0.0134525	C	G	0.196135
73453	rs41284248	ukb-b-13231	Place of birth in UK - east co-ordinate || id:ukb-b-13231	0.00290243	10	98790674	9.5e-09	434576	0.0166597	C	G	0.119754
73454	rs568052	ukb-b-13231	Place of birth in UK - east co-ordinate || id:ukb-b-13231	0.00200797	1	55524842	9.8e-09	434576	0.0115136	A	G	0.699684
73455	rs35711845	ukb-b-13231	Place of birth in UK - east co-ordinate || id:ukb-b-13231	0.00246399	2	97877440	1.1e-08	434576	0.0140829	C	T	0.496677
73456	rs184286442	ukb-b-13231	Place of birth in UK - east co-ordinate || id:ukb-b-13231	0.00602127	2	185430311	1.1e-08	434576	-0.0344553	C	G	0.027681
73457	rs253938	ukb-b-13231	Place of birth in UK - east co-ordinate || id:ukb-b-13231	0.00617451	5	31655270	1.1e-08	434576	-0.0352976	T	A	0.976727
73458	rs62398467	ukb-b-13231	Place of birth in UK - east co-ordinate || id:ukb-b-13231	0.00234152	6	32764535	1.1e-08	434576	0.0133748	T	C	0.190279
73459	rs137965438	ukb-b-13231	Place of birth in UK - east co-ordinate || id:ukb-b-13231	0.00815995	4	29868836	1.2e-08	434576	0.0464629	C	G	0.014338
73460	rs149323255	ukb-b-13231	Place of birth in UK - east co-ordinate || id:ukb-b-13231	0.00669228	6	56317463	1.2e-08	434576	-0.0381656	G	T	0.021868
73461	rs12567280	ukb-b-13231	Place of birth in UK - east co-ordinate || id:ukb-b-13231	0.00423871	1	183403937	1.3e-08	434576	0.0240834	G	A	0.05103
73462	rs6958700	ukb-b-13231	Place of birth in UK - east co-ordinate || id:ukb-b-13231	0.00207038	7	115439353	1.3e-08	434576	-0.0117649	A	G	0.278366
73463	rs38479	ukb-b-13231	Place of birth in UK - east co-ordinate || id:ukb-b-13231	0.00501234	7	30601758	1.3e-08	434576	-0.0285152	G	A	0.964622
73464	rs11610446	ukb-b-13231	Place of birth in UK - east co-ordinate || id:ukb-b-13231	0.00373517	12	88063500	1.3e-08	434576	0.0212458	T	A	0.067182
73465	rs117913250	ukb-b-13231	Place of birth in UK - east co-ordinate || id:ukb-b-13231	0.00524953	13	87056621	1.3e-08	434576	-0.0298399	G	A	0.032023
73466	rs117558596	ukb-b-13231	Place of birth in UK - east co-ordinate || id:ukb-b-13231	0.00933576	18	7321969	1.3e-08	434576	0.0530885	T	G	0.011304
73467	rs79976845	ukb-b-13231	Place of birth in UK - east co-ordinate || id:ukb-b-13231	0.00235712	1	155099852	1.4e-08	434576	-0.0133759	A	G	0.192028
73468	rs78899996	ukb-b-13231	Place of birth in UK - east co-ordinate || id:ukb-b-13231	0.00390253	4	30521381	1.4e-08	434576	-0.0221343	T	C	0.059316
73469	rs55715809	ukb-b-13231	Place of birth in UK - east co-ordinate || id:ukb-b-13231	0.00447427	6	112739666	1.5e-08	434576	0.0253407	A	G	0.045189
73470	rs148822397	ukb-b-13231	Place of birth in UK - east co-ordinate || id:ukb-b-13231	0.00862024	9	120622047	1.5e-08	434576	-0.0488423	A	G	0.011756
73471	rs4238735	ukb-b-13231	Place of birth in UK - east co-ordinate || id:ukb-b-13231	0.00631661	16	22360385	1.5e-08	434576	0.0357695	G	A	0.977518
73472	rs111716666	ukb-b-13231	Place of birth in UK - east co-ordinate || id:ukb-b-13231	0.00731862	11	82078154	1.6e-08	434576	-0.0413462	G	A	0.017058
73473	rs1294944	ukb-b-13231	Place of birth in UK - east co-ordinate || id:ukb-b-13231	0.00219757	7	45215323	1.7e-08	434576	-0.0123933	C	A	0.77051
73474	rs72750963	ukb-b-13231	Place of birth in UK - east co-ordinate || id:ukb-b-13231	0.00340634	1	205673252	1.8e-08	434576	-0.0191821	T	C	0.090743
73475	rs9847843	ukb-b-13231	Place of birth in UK - east co-ordinate || id:ukb-b-13231	0.00554734	3	82955270	1.8e-08	434576	-0.0312287	C	A	0.971406
73476	rs140601938	ukb-b-13231	Place of birth in UK - east co-ordinate || id:ukb-b-13231	0.00625736	7	8067504	1.8e-08	434576	-0.0352523	T	G	0.023303
73477	rs12904633	ukb-b-13231	Place of birth in UK - east co-ordinate || id:ukb-b-13231	0.00725187	15	65742658	1.8e-08	434576	0.0408434	T	C	0.01794
73478	rs117689767	ukb-b-13231	Place of birth in UK - east co-ordinate || id:ukb-b-13231	0.00659852	18	58808939	1.8e-08	434576	0.0371292	A	T	0.021615
73479	rs80214670	ukb-b-13231	Place of birth in UK - east co-ordinate || id:ukb-b-13231	0.00516952	3	119114792	1.9e-08	434576	0.0290426	A	G	0.033078
73480	rs78335427	ukb-b-13231	Place of birth in UK - east co-ordinate || id:ukb-b-13231	0.00470796	8	31483865	1.9e-08	434576	0.0264427	T	C	0.0405
73481	rs112494872	ukb-b-13231	Place of birth in UK - east co-ordinate || id:ukb-b-13231	0.0056183	14	96154477	1.9e-08	434576	-0.0315672	T	C	0.029039
73482	rs116936879	ukb-b-13231	Place of birth in UK - east co-ordinate || id:ukb-b-13231	0.00422517	17	79448247	1.9e-08	434576	-0.023738	T	C	0.051228
73483	rs114428841	ukb-b-13231	Place of birth in UK - east co-ordinate || id:ukb-b-13231	0.00506705	1	26388212	2.1e-08	434576	0.0284044	G	A	0.03412
73484	rs2132006	ukb-b-13231	Place of birth in UK - east co-ordinate || id:ukb-b-13231	0.00303362	5	38023020	2.1e-08	434576	-0.0169875	G	C	0.103321
73485	rs3827865	ukb-b-13231	Place of birth in UK - east co-ordinate || id:ukb-b-13231	0.00194774	10	98138568	2.1e-08	434576	0.010913	A	G	0.344287
73486	rs112150566	ukb-b-13231	Place of birth in UK - east co-ordinate || id:ukb-b-13231	0.00748241	6	124445980	2.2e-08	434576	-0.0418408	A	G	0.01603
73487	rs11846124	ukb-b-13231	Place of birth in UK - east co-ordinate || id:ukb-b-13231	0.00289642	14	34119371	2.2e-08	434576	-0.0162093	G	A	0.115154
73488	rs73352317	ukb-b-13231	Place of birth in UK - east co-ordinate || id:ukb-b-13231	0.00515079	14	105314669	2.2e-08	434576	0.0288092	A	C	0.033699
73489	rs7217127	ukb-b-13231	Place of birth in UK - east co-ordinate || id:ukb-b-13231	0.00187757	17	932523	2.2e-08	434576	-0.0105055	T	C	0.581251
73490	rs146360334	ukb-b-13231	Place of birth in UK - east co-ordinate || id:ukb-b-13231	0.00543711	9	1490345	2.3e-08	434576	0.0303964	T	A	0.03143
73491	rs2022596	ukb-b-13231	Place of birth in UK - east co-ordinate || id:ukb-b-13231	0.00189523	14	28693368	2.4e-08	434576	0.0105828	C	T	0.420607
73492	rs353291	ukb-b-13231	Place of birth in UK - east co-ordinate || id:ukb-b-13231	0.00188632	5	148810746	2.5e-08	434576	0.0105087	C	T	0.431614
73493	rs8102687	ukb-b-13231	Place of birth in UK - east co-ordinate || id:ukb-b-13231	0.00295205	19	16811348	2.5e-08	434576	-0.0164564	C	T	0.886304
73494	rs10064859	ukb-b-13231	Place of birth in UK - east co-ordinate || id:ukb-b-13231	0.00455521	5	158985235	2.7e-08	434576	0.0253231	A	G	0.043459
73495	rs1315947	ukb-b-13231	Place of birth in UK - east co-ordinate || id:ukb-b-13231	0.00203794	7	10404594	2.7e-08	434576	0.0113253	T	C	0.29551
73496	rs2954750	ukb-b-13231	Place of birth in UK - east co-ordinate || id:ukb-b-13231	0.00321699	17	15337081	2.7e-08	434576	0.0178945	C	T	0.092313
73497	rs117768057	ukb-b-13231	Place of birth in UK - east co-ordinate || id:ukb-b-13231	0.0047728	8	99012851	2.8e-08	434576	0.0264962	G	A	0.039726
73498	rs7527221	ukb-b-13231	Place of birth in UK - east co-ordinate || id:ukb-b-13231	0.0120697	1	40615333	2.9e-08	434576	-0.0669875	T	C	0.006557
73499	rs146389080	ukb-b-13231	Place of birth in UK - east co-ordinate || id:ukb-b-13231	0.00824678	9	14097059	2.9e-08	434576	-0.0457326	A	G	0.013598
73500	rs181077509	ukb-b-13231	Place of birth in UK - east co-ordinate || id:ukb-b-13231	0.00796541	2	78366619	3e-08	434576	-0.0441481	T	A	0.013806
73501	rs56158811	ukb-b-13231	Place of birth in UK - east co-ordinate || id:ukb-b-13231	0.00704975	3	105361519	3e-08	434576	0.0390653	C	A	0.018036
73502	rs60104996	ukb-b-13231	Place of birth in UK - east co-ordinate || id:ukb-b-13231	0.00345719	5	133437792	3.1e-08	434576	0.0191369	G	A	0.077405
73503	rs9333468	ukb-b-13231	Place of birth in UK - east co-ordinate || id:ukb-b-13231	0.0027352	1	165619424	3.2e-08	434576	-0.015124	T	G	0.870092
73504	rs12428728	ukb-b-13231	Place of birth in UK - east co-ordinate || id:ukb-b-13231	0.00215102	13	27048149	3.2e-08	434576	-0.0118959	C	T	0.252648
73505	rs11201869	ukb-b-13231	Place of birth in UK - east co-ordinate || id:ukb-b-13231	0.00188272	10	87765654	3.3e-08	434576	0.0104044	T	C	0.587823
73506	rs147784698	ukb-b-13231	Place of birth in UK - east co-ordinate || id:ukb-b-13231	0.00772552	5	141385234	3.4e-08	434576	-0.0426228	A	G	0.01571
73507	rs141512769	ukb-b-13231	Place of birth in UK - east co-ordinate || id:ukb-b-13231	0.00747214	2	160248467	3.6e-08	434576	0.0411825	A	G	0.016229
73508	rs9868429	ukb-b-13231	Place of birth in UK - east co-ordinate || id:ukb-b-13231	0.0022071	3	135238918	3.6e-08	434576	0.0121571	A	G	0.229237
73509	rs12152863	ukb-b-13231	Place of birth in UK - east co-ordinate || id:ukb-b-13231	0.00187072	5	107203628	3.6e-08	434576	0.0103049	T	C	0.430789
73510	rs56076790	ukb-b-13231	Place of birth in UK - east co-ordinate || id:ukb-b-13231	0.00221241	3	139834920	3.7e-08	434576	-0.012178	G	A	0.24288
73511	rs35562906	ukb-b-13231	Place of birth in UK - east co-ordinate || id:ukb-b-13231	0.00545334	12	60944706	3.7e-08	434576	0.0300138	A	T	0.031272
73512	rs145559840	ukb-b-13231	Place of birth in UK - east co-ordinate || id:ukb-b-13231	0.00554398	5	29823136	3.8e-08	434576	0.0304956	G	A	0.030006
73513	rs17500758	ukb-b-13231	Place of birth in UK - east co-ordinate || id:ukb-b-13231	0.00422073	1	218616206	3.9e-08	434576	-0.0231862	C	T	0.051637
73514	rs74511232	ukb-b-13231	Place of birth in UK - east co-ordinate || id:ukb-b-13231	0.00540959	16	3511318	3.9e-08	434576	-0.0297319	G	A	0.030045
73515	rs764932	ukb-b-13231	Place of birth in UK - east co-ordinate || id:ukb-b-13231	0.00226555	2	216877338	4e-08	434576	0.0124359	A	G	0.210884
73516	rs12982087	ukb-b-13231	Place of birth in UK - east co-ordinate || id:ukb-b-13231	0.00265964	19	2036491	4.3e-08	434576	-0.0145665	G	C	0.147707
73517	rs3790064	ukb-b-13231	Place of birth in UK - east co-ordinate || id:ukb-b-13231	0.00839387	14	20941069	4.5e-08	434576	0.0459123	G	A	0.012462
73518	rs117920581	ukb-b-13231	Place of birth in UK - east co-ordinate || id:ukb-b-13231	0.00650555	13	108039542	4.6e-08	434576	-0.0355529	C	T	0.021141
73519	rs12999521	ukb-b-13231	Place of birth in UK - east co-ordinate || id:ukb-b-13231	0.00213373	2	31215274	4.9e-08	434576	-0.0116429	G	C	0.247626
73520	rs6834581	ukb-b-1431	Place of birth in UK - north co-ordinate || id:ukb-b-1431	0.00202997	4	38788234	2.2e-79	434576	-0.0382953	C	T	0.203901
73521	rs182549	ukb-b-1431	Place of birth in UK - north co-ordinate || id:ukb-b-1431	0.00188713	2	136616754	2.2e-21	434576	0.0179225	T	C	0.745621
73522	rs117343502	ukb-b-1431	Place of birth in UK - north co-ordinate || id:ukb-b-1431	0.00349267	9	120473466	1.7e-19	434576	0.0315499	A	G	0.059539
73523	rs75932529	ukb-b-1431	Place of birth in UK - north co-ordinate || id:ukb-b-1431	0.00428805	3	82986685	2.1e-16	434576	0.0352295	C	T	0.039164
73524	rs72752662	ukb-b-1431	Place of birth in UK - north co-ordinate || id:ukb-b-1431	0.0025427	15	98370408	5.1e-14	434576	-0.0191459	G	A	0.121053
73525	rs13155336	ukb-b-1431	Place of birth in UK - north co-ordinate || id:ukb-b-1431	0.00263061	5	176838595	1.1e-13	434576	0.0195564	T	C	0.112505
73526	rs34139479	ukb-b-1431	Place of birth in UK - north co-ordinate || id:ukb-b-1431	0.00168804	1	20286870	1.3e-13	434576	0.0124956	T	A	0.429389
73527	rs67850286	ukb-b-1431	Place of birth in UK - north co-ordinate || id:ukb-b-1431	0.0056875	6	32207912	2.7e-13	434576	0.0415702	C	T	0.021628
73528	rs11466004	ukb-b-1431	Place of birth in UK - north co-ordinate || id:ukb-b-1431	0.00603319	8	74941275	3.3e-13	434576	0.0439341	T	C	0.019013
73529	rs11638398	ukb-b-1431	Place of birth in UK - north co-ordinate || id:ukb-b-1431	0.00169415	15	55327731	3.3e-13	434576	-0.0123391	C	T	0.607102
73530	rs10746288	ukb-b-1431	Place of birth in UK - north co-ordinate || id:ukb-b-1431	0.0105206	12	77261098	4.1e-13	434576	0.0762995	C	G	0.010418
73531	rs6102086	ukb-b-1431	Place of birth in UK - north co-ordinate || id:ukb-b-1431	0.00175183	20	39281690	5.4e-13	434576	0.0126378	G	A	0.658305
73532	rs72795609	ukb-b-1431	Place of birth in UK - north co-ordinate || id:ukb-b-1431	0.00643815	2	46458369	1.3e-12	434576	0.0456636	C	T	0.01647
73533	rs17059538	ukb-b-1431	Place of birth in UK - north co-ordinate || id:ukb-b-1431	0.00207493	18	74271124	1.9e-12	434576	-0.0146074	A	C	0.207387
73534	rs6666417	ukb-b-1431	Place of birth in UK - north co-ordinate || id:ukb-b-1431	0.00166761	1	175124199	4.6e-12	434576	0.0115381	T	A	0.580042
73535	rs8064126	ukb-b-1431	Place of birth in UK - north co-ordinate || id:ukb-b-1431	0.00170919	16	89672812	4.6e-12	434576	-0.0118227	A	T	0.622897
73536	rs72927412	ukb-b-1431	Place of birth in UK - north co-ordinate || id:ukb-b-1431	0.00298531	18	49216371	4.9e-12	434576	0.0206245	G	A	0.084071
73537	rs13181561	ukb-b-1431	Place of birth in UK - north co-ordinate || id:ukb-b-1431	0.00188703	5	138850905	5e-12	434576	0.013032	A	G	0.741904
73538	rs75313639	ukb-b-1431	Place of birth in UK - north co-ordinate || id:ukb-b-1431	0.00485239	2	178613409	1.2e-11	434576	-0.0328768	G	A	0.029551
73539	rs183972135	ukb-b-1431	Place of birth in UK - north co-ordinate || id:ukb-b-1431	0.00716663	9	78694275	1.4e-11	434576	-0.048459	A	G	0.014483
73540	rs184066525	ukb-b-1431	Place of birth in UK - north co-ordinate || id:ukb-b-1431	0.00558949	10	81149898	1.4e-11	434576	0.0377759	T	A	0.022728
73541	rs7934982	ukb-b-1431	Place of birth in UK - north co-ordinate || id:ukb-b-1431	0.00168401	11	111149632	1.4e-11	434576	-0.0113733	C	G	0.400954
73542	rs1075403	ukb-b-1431	Place of birth in UK - north co-ordinate || id:ukb-b-1431	0.00171842	19	18384950	1.6e-11	434576	-0.0115794	G	T	0.63235
73543	rs117492052	ukb-b-1431	Place of birth in UK - north co-ordinate || id:ukb-b-1431	0.00609408	16	1655759	1.8e-11	434576	-0.0409662	A	G	0.018851
73544	rs73642136	ukb-b-1431	Place of birth in UK - north co-ordinate || id:ukb-b-1431	0.00274407	9	2928211	2.1e-11	434576	-0.0183774	A	G	0.105899
73545	rs112776192	ukb-b-1431	Place of birth in UK - north co-ordinate || id:ukb-b-1431	0.00234448	22	29759526	2.6e-11	434576	0.0156299	G	A	0.146757
73546	rs11687813	ukb-b-1431	Place of birth in UK - north co-ordinate || id:ukb-b-1431	0.00179997	2	193592792	3.3e-11	434576	0.0119349	T	C	0.295127
73547	rs146112900	ukb-b-1431	Place of birth in UK - north co-ordinate || id:ukb-b-1431	0.00427417	12	28025988	4e-11	434576	0.0282347	A	G	0.040336
73548	rs16998608	ukb-b-1431	Place of birth in UK - north co-ordinate || id:ukb-b-1431	0.0052763	20	52566154	4.1e-11	434576	0.0348183	G	T	0.025592
73549	rs74805019	ukb-b-1431	Place of birth in UK - north co-ordinate || id:ukb-b-1431	0.00459031	15	53081859	4.2e-11	434576	0.030286	C	G	0.033964
73550	rs6700369	ukb-b-1431	Place of birth in UK - north co-ordinate || id:ukb-b-1431	0.00287459	1	161691586	4.3e-11	434576	-0.0189524	A	G	0.090213
73551	rs67957495	ukb-b-1431	Place of birth in UK - north co-ordinate || id:ukb-b-1431	0.00245091	4	57197142	4.3e-11	434576	-0.0161586	C	G	0.130006
73552	rs12699279	ukb-b-1431	Place of birth in UK - north co-ordinate || id:ukb-b-1431	0.00359124	7	11886719	4.5e-11	434576	0.023659	C	T	0.055791
73553	rs141255883	ukb-b-1431	Place of birth in UK - north co-ordinate || id:ukb-b-1431	0.0122783	1	112177251	4.7e-11	434576	0.0807767	G	T	0.005313
73554	rs2717881	ukb-b-1431	Place of birth in UK - north co-ordinate || id:ukb-b-1431	0.00339646	7	25210734	5.3e-11	434576	0.0222909	A	T	0.934794
73555	rs11714413	ukb-b-1431	Place of birth in UK - north co-ordinate || id:ukb-b-1431	0.00181747	3	159755583	7.3e-11	434576	-0.0118406	C	G	0.289226
73556	rs144021293	ukb-b-1431	Place of birth in UK - north co-ordinate || id:ukb-b-1431	0.00724685	4	83520074	8.1e-11	434576	-0.0470888	C	T	0.014084
73557	rs72780936	ukb-b-1431	Place of birth in UK - north co-ordinate || id:ukb-b-1431	0.00459972	5	92057239	9.9e-11	434576	-0.029752	T	C	0.037026
73558	rs74908306	ukb-b-1431	Place of birth in UK - north co-ordinate || id:ukb-b-1431	0.00517004	10	104233229	1.2e-10	434576	0.0332745	G	C	0.026371
73559	rs12518773	ukb-b-1431	Place of birth in UK - north co-ordinate || id:ukb-b-1431	0.00178202	5	58563307	1.3e-10	434576	-0.0114473	C	A	0.311651
73560	rs147792645	ukb-b-1431	Place of birth in UK - north co-ordinate || id:ukb-b-1431	0.00932897	9	27215110	1.3e-10	434576	0.0599533	T	C	0.008713
73561	rs11234014	ukb-b-1431	Place of birth in UK - north co-ordinate || id:ukb-b-1431	0.00219447	11	71232811	1.8e-10	434576	0.0140002	A	G	0.830328
73562	rs2467176	ukb-b-1431	Place of birth in UK - north co-ordinate || id:ukb-b-1431	0.00179271	8	16692687	1.9e-10	434576	-0.0114219	C	G	0.313584
73563	rs2241634	ukb-b-1431	Place of birth in UK - north co-ordinate || id:ukb-b-1431	0.0018059	16	84497186	2e-10	434576	-0.0114901	T	C	0.299314
73564	rs13434224	ukb-b-1431	Place of birth in UK - north co-ordinate || id:ukb-b-1431	0.00176701	3	141055841	2.1e-10	434576	-0.01123	A	G	0.316479
73565	rs12536875	ukb-b-1431	Place of birth in UK - north co-ordinate || id:ukb-b-1431	0.00166835	7	150207754	2.2e-10	434576	-0.010587	G	A	0.577042
73566	rs114311735	ukb-b-1431	Place of birth in UK - north co-ordinate || id:ukb-b-1431	0.00832026	6	26074151	2.3e-10	434576	0.0527434	T	C	0.009905
73567	rs61903723	ukb-b-1431	Place of birth in UK - north co-ordinate || id:ukb-b-1431	0.00207944	11	89968246	2.8e-10	434576	0.0131158	T	C	0.196556
73568	rs28929474	ukb-b-1431	Place of birth in UK - north co-ordinate || id:ukb-b-1431	0.0059133	14	94844947	3e-10	434576	-0.0372487	T	C	0.020003
73569	rs12446759	ukb-b-1431	Place of birth in UK - north co-ordinate || id:ukb-b-1431	0.00168971	16	81773003	3e-10	434576	0.01064	A	G	0.606977
73570	rs35997022	ukb-b-1431	Place of birth in UK - north co-ordinate || id:ukb-b-1431	0.00708654	7	84854983	3.2e-10	434576	-0.0445668	T	G	0.014254
73571	rs9640029	ukb-b-1431	Place of birth in UK - north co-ordinate || id:ukb-b-1431	0.00165653	7	6685123	3.4e-10	434576	0.0104034	T	C	0.477575
73572	rs3751498	ukb-b-1431	Place of birth in UK - north co-ordinate || id:ukb-b-1431	0.0016977	14	23476026	3.8e-10	434576	0.0106299	A	C	0.387532
73573	rs13019502	ukb-b-1431	Place of birth in UK - north co-ordinate || id:ukb-b-1431	0.0063493	2	76872016	3.9e-10	434576	-0.0397328	C	G	0.01831
73574	rs117922864	ukb-b-1431	Place of birth in UK - north co-ordinate || id:ukb-b-1431	0.00396405	9	101527014	3.9e-10	434576	0.0248071	T	C	0.046202
73575	rs2757031	ukb-b-1431	Place of birth in UK - north co-ordinate || id:ukb-b-1431	0.00242687	6	93084601	4.1e-10	434576	0.0151654	A	T	0.133493
73576	rs851812	ukb-b-1431	Place of birth in UK - north co-ordinate || id:ukb-b-1431	0.00164848	1	118123782	4.7e-10	434576	-0.0102662	A	T	0.518413
73577	rs116994374	ukb-b-1431	Place of birth in UK - north co-ordinate || id:ukb-b-1431	0.00326601	9	117084672	4.7e-10	434576	0.0203419	A	G	0.073286
73578	rs12474241	ukb-b-1431	Place of birth in UK - north co-ordinate || id:ukb-b-1431	0.00164212	2	57098014	4.8e-10	434576	0.0102212	T	A	0.496643
73579	rs145191771	ukb-b-1431	Place of birth in UK - north co-ordinate || id:ukb-b-1431	0.00476364	7	74285390	5e-10	434576	0.0296273	A	T	0.032419
73580	rs112276599	ukb-b-1431	Place of birth in UK - north co-ordinate || id:ukb-b-1431	0.00319943	16	1949558	5e-10	434576	-0.0198965	A	G	0.072434
73581	rs139049906	ukb-b-1431	Place of birth in UK - north co-ordinate || id:ukb-b-1431	0.00413906	8	108563572	5.1e-10	434576	-0.025726	G	A	0.044526
73582	rs55692616	ukb-b-1431	Place of birth in UK - north co-ordinate || id:ukb-b-1431	0.00165587	17	78322936	5.1e-10	434576	0.0102934	C	A	0.470281
73583	rs1334125	ukb-b-1431	Place of birth in UK - north co-ordinate || id:ukb-b-1431	0.00165881	1	106774811	5.6e-10	434576	-0.0102846	C	T	0.511479
73584	rs79374721	ukb-b-1431	Place of birth in UK - north co-ordinate || id:ukb-b-1431	0.00568696	3	196967595	5.8e-10	434576	0.0352325	T	G	0.02233
73585	rs79271835	ukb-b-1431	Place of birth in UK - north co-ordinate || id:ukb-b-1431	0.00223179	3	47439643	6.4e-10	434576	0.0137921	A	G	0.161656
73586	rs7670393	ukb-b-1431	Place of birth in UK - north co-ordinate || id:ukb-b-1431	0.00188851	4	129168938	6.6e-10	434576	-0.0116627	A	C	0.255923
73587	rs3827011	ukb-b-1431	Place of birth in UK - north co-ordinate || id:ukb-b-1431	0.00278086	19	17610857	7.2e-10	434576	-0.017137	C	T	0.900652
73588	rs112055513	ukb-b-1431	Place of birth in UK - north co-ordinate || id:ukb-b-1431	0.00415988	12	56958638	7.6e-10	434576	-0.025596	A	G	0.047316
73589	rs2928235	ukb-b-1431	Place of birth in UK - north co-ordinate || id:ukb-b-1431	0.00204643	5	5546760	8e-10	434576	0.012574	G	C	0.228345
73590	rs28374104	ukb-b-1431	Place of birth in UK - north co-ordinate || id:ukb-b-1431	0.00168901	1	242129254	8.1e-10	434576	0.010375	A	C	0.388607
73591	rs12069516	ukb-b-1431	Place of birth in UK - north co-ordinate || id:ukb-b-1431	0.00167285	1	11745342	8.3e-10	434576	-0.0102695	A	G	0.538811
73592	rs79246097	ukb-b-1431	Place of birth in UK - north co-ordinate || id:ukb-b-1431	0.00527317	19	33756682	8.7e-10	434576	0.0323303	T	C	0.025596
73593	rs17358767	ukb-b-1431	Place of birth in UK - north co-ordinate || id:ukb-b-1431	0.00217175	1	147276251	8.9e-10	434576	0.0133093	T	C	0.176107
73594	rs149057408	ukb-b-1431	Place of birth in UK - north co-ordinate || id:ukb-b-1431	0.00690769	2	18367697	9e-10	434576	-0.0423133	C	T	0.015846
73595	rs13120159	ukb-b-1431	Place of birth in UK - north co-ordinate || id:ukb-b-1431	0.00167523	4	186982959	9.5e-10	434576	-0.0102473	C	A	0.46187
73596	rs148247325	ukb-b-1431	Place of birth in UK - north co-ordinate || id:ukb-b-1431	0.0087202	11	5717159	1.1e-09	434576	-0.0531702	C	A	0.010029
73597	rs3923018	ukb-b-1431	Place of birth in UK - north co-ordinate || id:ukb-b-1431	0.00203683	17	86350	1.1e-09	434576	0.0124074	C	T	0.210732
73598	rs13193901	ukb-b-1431	Place of birth in UK - north co-ordinate || id:ukb-b-1431	0.002807	6	1475580	1.2e-09	434576	0.0170735	A	G	0.096372
73599	rs139108923	ukb-b-1431	Place of birth in UK - north co-ordinate || id:ukb-b-1431	0.007327	8	81352410	1.2e-09	434576	-0.0445461	T	C	0.013508
73600	rs17200030	ukb-b-1431	Place of birth in UK - north co-ordinate || id:ukb-b-1431	0.00487285	15	89379348	1.2e-09	434576	0.0296066	T	C	0.029648
73601	rs12483431	ukb-b-1431	Place of birth in UK - north co-ordinate || id:ukb-b-1431	0.00173963	21	42139330	1.2e-09	434576	0.0105887	T	G	0.357052
73602	rs7431967	ukb-b-1431	Place of birth in UK - north co-ordinate || id:ukb-b-1431	0.0062623	3	184219666	1.3e-09	434576	0.0379608	C	T	0.980251
73603	rs73032458	ukb-b-1431	Place of birth in UK - north co-ordinate || id:ukb-b-1431	0.00251296	6	169683856	1.3e-09	434576	-0.0152319	G	C	0.140923
73604	rs12044804	ukb-b-1431	Place of birth in UK - north co-ordinate || id:ukb-b-1431	0.00165224	1	206988533	1.4e-09	434576	0.0100122	G	A	0.511288
73605	rs115135853	ukb-b-1431	Place of birth in UK - north co-ordinate || id:ukb-b-1431	0.00685845	6	85613234	1.5e-09	434576	0.0414866	A	G	0.015517
73606	rs116910409	ukb-b-1431	Place of birth in UK - north co-ordinate || id:ukb-b-1431	0.00654161	8	85438099	1.5e-09	434576	-0.0395079	G	A	0.017619
73607	rs61938405	ukb-b-1431	Place of birth in UK - north co-ordinate || id:ukb-b-1431	0.00692497	12	128793291	1.5e-09	434576	0.0418213	A	G	0.015753
73608	rs886374	ukb-b-1431	Place of birth in UK - north co-ordinate || id:ukb-b-1431	0.00187791	4	7738369	1.6e-09	434576	0.0113389	C	T	0.727152
73609	rs116928090	ukb-b-1431	Place of birth in UK - north co-ordinate || id:ukb-b-1431	0.00688079	8	134786859	1.6e-09	434576	-0.0415484	G	C	0.014906
73610	rs6468435	ukb-b-1431	Place of birth in UK - north co-ordinate || id:ukb-b-1431	0.00258604	8	37568219	1.7e-09	434576	0.0155806	C	G	0.877887
73611	rs12605833	ukb-b-1431	Place of birth in UK - north co-ordinate || id:ukb-b-1431	0.00220382	18	57498228	1.9e-09	434576	0.0132425	G	A	0.8255
73612	rs16973492	ukb-b-1431	Place of birth in UK - north co-ordinate || id:ukb-b-1431	0.00331468	19	40044417	1.9e-09	434576	-0.0198948	T	C	0.068468
73613	rs61836870	ukb-b-1431	Place of birth in UK - north co-ordinate || id:ukb-b-1431	0.00567673	1	166456592	2e-09	434576	-0.034058	G	C	0.021387
73614	rs76569218	ukb-b-1431	Place of birth in UK - north co-ordinate || id:ukb-b-1431	0.00332825	2	241849318	2e-09	434576	0.0199649	T	C	0.067055
73615	rs6933404	ukb-b-1431	Place of birth in UK - north co-ordinate || id:ukb-b-1431	0.00199964	6	137959235	2.1e-09	434576	-0.0119713	C	T	0.220275
73616	rs116481682	ukb-b-1431	Place of birth in UK - north co-ordinate || id:ukb-b-1431	0.00873042	5	159687451	2.2e-09	434576	0.0522358	A	G	0.009833
73617	rs186201362	ukb-b-1431	Place of birth in UK - north co-ordinate || id:ukb-b-1431	0.00947501	4	67017827	2.3e-09	434576	0.0566376	C	T	0.008056
73618	rs34855211	ukb-b-1431	Place of birth in UK - north co-ordinate || id:ukb-b-1431	0.00193373	10	70940711	2.3e-09	434576	-0.0115491	G	A	0.238099
73619	rs2992758	ukb-b-1431	Place of birth in UK - north co-ordinate || id:ukb-b-1431	0.0023093	1	18806505	2.4e-09	434576	0.013781	C	G	0.147857
73620	rs56046520	ukb-b-1431	Place of birth in UK - north co-ordinate || id:ukb-b-1431	0.00183764	2	121654567	2.4e-09	434576	-0.0109631	A	G	0.283748
73621	rs10927464	ukb-b-1431	Place of birth in UK - north co-ordinate || id:ukb-b-1431	0.00172139	1	14887405	2.5e-09	434576	0.0102654	G	T	0.637102
73622	rs1400873	ukb-b-1431	Place of birth in UK - north co-ordinate || id:ukb-b-1431	0.00195927	5	124674883	2.5e-09	434576	-0.0116758	C	T	0.230718
73623	rs55653546	ukb-b-1431	Place of birth in UK - north co-ordinate || id:ukb-b-1431	0.00176194	8	14390256	2.6e-09	434576	0.0104879	G	A	0.329821
73624	rs117186940	ukb-b-1431	Place of birth in UK - north co-ordinate || id:ukb-b-1431	0.00319924	20	31760550	2.6e-09	434576	0.0190601	T	C	0.075273
73625	rs4933402	ukb-b-1431	Place of birth in UK - north co-ordinate || id:ukb-b-1431	0.00165398	10	82240760	2.7e-09	434576	0.00984222	G	C	0.470805
73626	rs2155105	ukb-b-1431	Place of birth in UK - north co-ordinate || id:ukb-b-1431	0.00168945	11	87634881	2.7e-09	434576	-0.0100487	T	C	0.395339
73627	rs2616604	ukb-b-1431	Place of birth in UK - north co-ordinate || id:ukb-b-1431	0.0027561	10	114178267	2.9e-09	434576	-0.0163701	G	C	0.900472
73628	rs143797681	ukb-b-1431	Place of birth in UK - north co-ordinate || id:ukb-b-1431	0.00517882	14	69498428	2.9e-09	434576	-0.0307498	A	G	0.027105
73629	rs74670096	ukb-b-1431	Place of birth in UK - north co-ordinate || id:ukb-b-1431	0.00563497	21	16846340	2.9e-09	434576	0.0334573	T	A	0.023327
73630	rs34070884	ukb-b-1431	Place of birth in UK - north co-ordinate || id:ukb-b-1431	0.00772441	2	118420075	3e-09	434576	0.0458064	A	G	0.01218
73631	rs138838211	ukb-b-1431	Place of birth in UK - north co-ordinate || id:ukb-b-1431	0.00807243	4	147525948	3.1e-09	434576	-0.0478493	A	G	0.010935
73632	rs9463249	ukb-b-1431	Place of birth in UK - north co-ordinate || id:ukb-b-1431	0.00254487	6	46747864	3.1e-09	434576	-0.0150864	A	C	0.121317
73633	rs117044031	ukb-b-1431	Place of birth in UK - north co-ordinate || id:ukb-b-1431	0.0112098	5	68857764	3.3e-09	434576	-0.0663317	T	G	0.005744
73634	rs833510	ukb-b-1431	Place of birth in UK - north co-ordinate || id:ukb-b-1431	0.00320967	18	46528909	3.3e-09	434576	-0.0189852	T	A	0.927076
73635	rs9505424	ukb-b-1431	Place of birth in UK - north co-ordinate || id:ukb-b-1431	0.00165157	6	8317339	3.4e-09	434576	0.00975862	C	G	0.467995
73636	rs77444539	ukb-b-1431	Place of birth in UK - north co-ordinate || id:ukb-b-1431	0.00375423	9	119884800	3.7e-09	434576	0.0221402	C	G	0.05237
73637	rs10067830	ukb-b-1431	Place of birth in UK - north co-ordinate || id:ukb-b-1431	0.00341742	5	82663508	3.9e-09	434576	-0.0201248	G	A	0.073245
73638	rs148782455	ukb-b-1431	Place of birth in UK - north co-ordinate || id:ukb-b-1431	0.00653909	2	117314192	4e-09	434576	0.0384677	G	A	0.016475
73639	rs9453294	ukb-b-1431	Place of birth in UK - north co-ordinate || id:ukb-b-1431	0.00165049	6	66106319	4e-09	434576	0.00971352	C	T	0.518504
73640	rs7074351	ukb-b-1431	Place of birth in UK - north co-ordinate || id:ukb-b-1431	0.0052037	10	65050103	4.1e-09	434576	0.0306062	G	A	0.042695
73641	rs145746085	ukb-b-1431	Place of birth in UK - north co-ordinate || id:ukb-b-1431	0.00673114	13	42991002	4.1e-09	434576	-0.0395678	A	C	0.015365
73642	rs60091720	ukb-b-1431	Place of birth in UK - north co-ordinate || id:ukb-b-1431	0.00971381	6	138824969	4.4e-09	434576	0.0570071	C	G	0.009729
73643	rs9791588	ukb-b-1431	Place of birth in UK - north co-ordinate || id:ukb-b-1431	0.00294075	7	64482443	4.4e-09	434576	0.0172601	G	A	0.090344
73644	rs6676137	ukb-b-1431	Place of birth in UK - north co-ordinate || id:ukb-b-1431	0.00625428	1	37560595	4.8e-09	434576	0.0366114	A	C	0.033012
73645	rs1533298	ukb-b-1431	Place of birth in UK - north co-ordinate || id:ukb-b-1431	0.00182115	2	111616304	4.8e-09	434576	0.0106579	T	C	0.71552
73646	rs6467294	ukb-b-1431	Place of birth in UK - north co-ordinate || id:ukb-b-1431	0.00167249	7	129943127	4.9e-09	434576	-0.0097834	C	T	0.424699
73647	rs62233450	ukb-b-1431	Place of birth in UK - north co-ordinate || id:ukb-b-1431	0.00656473	3	7567120	5e-09	434576	-0.0383937	C	G	0.017666
73648	rs45539331	ukb-b-1431	Place of birth in UK - north co-ordinate || id:ukb-b-1431	0.00699843	14	65268404	5e-09	434576	-0.0409102	T	G	0.01415
73649	rs76089393	ukb-b-1431	Place of birth in UK - north co-ordinate || id:ukb-b-1431	0.00322509	2	33794202	5.1e-09	434576	0.0188426	C	T	0.070682
73650	rs7729186	ukb-b-1431	Place of birth in UK - north co-ordinate || id:ukb-b-1431	0.00194141	5	62676497	5.2e-09	434576	0.0113362	C	T	0.764955
73651	rs75110492	ukb-b-1431	Place of birth in UK - north co-ordinate || id:ukb-b-1431	0.00765526	15	32264058	5.2e-09	434576	-0.0447217	A	G	0.011797
73652	rs2032730	ukb-b-1431	Place of birth in UK - north co-ordinate || id:ukb-b-1431	0.00187462	18	32986504	5.6e-09	434576	0.0109272	G	T	0.733701
73653	rs869162	ukb-b-1431	Place of birth in UK - north co-ordinate || id:ukb-b-1431	0.00364689	2	12017846	5.7e-09	434576	-0.0212447	G	C	0.0534
73654	rs146206973	ukb-b-1431	Place of birth in UK - north co-ordinate || id:ukb-b-1431	0.00572691	18	4782479	5.7e-09	434576	0.0333598	G	C	0.023027
73655	rs141054033	ukb-b-1431	Place of birth in UK - north co-ordinate || id:ukb-b-1431	0.00743315	10	7719042	5.8e-09	434576	0.0432762	T	C	0.015517
73656	rs143433261	ukb-b-1431	Place of birth in UK - north co-ordinate || id:ukb-b-1431	0.00263122	17	757240	5.8e-09	434576	-0.0153183	A	G	0.113739
73657	rs115310474	ukb-b-1431	Place of birth in UK - north co-ordinate || id:ukb-b-1431	0.00450476	1	158764182	6.2e-09	434576	-0.0261822	T	C	0.035158
73658	rs79228621	ukb-b-1431	Place of birth in UK - north co-ordinate || id:ukb-b-1431	0.0041148	2	54711468	6.5e-09	434576	0.0238791	C	G	0.041809
73659	rs72874180	ukb-b-1431	Place of birth in UK - north co-ordinate || id:ukb-b-1431	0.0105295	18	12992278	6.6e-09	434576	0.0610679	A	C	0.006592
73660	rs78546088	ukb-b-1431	Place of birth in UK - north co-ordinate || id:ukb-b-1431	0.00181043	4	102947486	6.7e-09	434576	0.0104952	G	A	0.293652
73661	rs112433776	ukb-b-1431	Place of birth in UK - north co-ordinate || id:ukb-b-1431	0.00567554	5	78481405	7e-09	434576	0.032865	T	G	0.022657
73662	rs61464730	ukb-b-1431	Place of birth in UK - north co-ordinate || id:ukb-b-1431	0.00242066	16	13924253	7e-09	434576	-0.0140202	A	C	0.137999
73663	rs79107292	ukb-b-1431	Place of birth in UK - north co-ordinate || id:ukb-b-1431	0.0062378	4	73783782	7.4e-09	434576	-0.036067	T	C	0.017938
73664	rs75730185	ukb-b-1431	Place of birth in UK - north co-ordinate || id:ukb-b-1431	0.0042192	14	51434814	7.4e-09	434576	0.0243975	T	A	0.042719
73665	rs1522802	ukb-b-1431	Place of birth in UK - north co-ordinate || id:ukb-b-1431	0.00200511	2	227020494	7.6e-09	434576	-0.0115832	C	A	0.781495
73666	rs117370545	ukb-b-1431	Place of birth in UK - north co-ordinate || id:ukb-b-1431	0.00449978	14	48947871	7.6e-09	434576	0.0259911	T	C	0.03582
73667	rs2019707	ukb-b-1431	Place of birth in UK - north co-ordinate || id:ukb-b-1431	0.00170037	22	49669296	7.6e-09	434576	-0.00982255	A	G	0.401978
73668	rs34399660	ukb-b-1431	Place of birth in UK - north co-ordinate || id:ukb-b-1431	0.00184025	2	60283233	7.9e-09	434576	-0.0106189	G	A	0.274289
73669	rs771761	ukb-b-1431	Place of birth in UK - north co-ordinate || id:ukb-b-1431	0.0016691	3	101741311	8.2e-09	434576	0.0096201	T	C	0.408454
73670	rs78777126	ukb-b-1431	Place of birth in UK - north co-ordinate || id:ukb-b-1431	0.00457566	15	42318828	8.2e-09	434576	0.0263711	C	T	0.033883
73671	rs148636360	ukb-b-1431	Place of birth in UK - north co-ordinate || id:ukb-b-1431	0.00815029	5	94110888	8.3e-09	434576	0.0469657	G	A	0.011052
73672	rs13175630	ukb-b-1431	Place of birth in UK - north co-ordinate || id:ukb-b-1431	0.00443851	5	122662078	8.9e-09	434576	-0.0255266	A	G	0.036774
73673	rs166805	ukb-b-1431	Place of birth in UK - north co-ordinate || id:ukb-b-1431	0.00279661	12	41427164	9e-09	434576	0.0160745	A	C	0.096268
73674	rs35366794	ukb-b-1431	Place of birth in UK - north co-ordinate || id:ukb-b-1431	0.00370188	2	226065856	9.5e-09	434576	-0.0212435	A	C	0.052308
73675	rs12743795	ukb-b-1431	Place of birth in UK - north co-ordinate || id:ukb-b-1431	0.00621749	1	85225130	1e-08	434576	0.0356302	A	G	0.019371
73676	rs72921784	ukb-b-1431	Place of birth in UK - north co-ordinate || id:ukb-b-1431	0.00399118	2	78321124	1e-08	434576	0.0228579	G	T	0.044934
73677	rs10900830	ukb-b-1431	Place of birth in UK - north co-ordinate || id:ukb-b-1431	0.00318395	5	134334737	1e-08	434576	-0.0182397	A	G	0.07877
73678	rs9491653	ukb-b-1431	Place of birth in UK - north co-ordinate || id:ukb-b-1431	0.0016501	6	126943630	1e-08	434576	-0.00944503	G	A	0.494856
73679	rs80294743	ukb-b-1431	Place of birth in UK - north co-ordinate || id:ukb-b-1431	0.00779271	7	93889303	1e-08	434576	-0.0446382	G	A	0.011319
73680	rs113945830	ukb-b-1431	Place of birth in UK - north co-ordinate || id:ukb-b-1431	0.00456891	11	127719883	1e-08	434576	0.0261566	G	A	0.034941
73681	rs4438541	ukb-b-1431	Place of birth in UK - north co-ordinate || id:ukb-b-1431	0.00173205	20	39370891	1e-08	434576	-0.0099235	G	C	0.353231
73682	rs143330053	ukb-b-1431	Place of birth in UK - north co-ordinate || id:ukb-b-1431	0.00475202	7	115884414	1.1e-08	434576	0.0271237	T	C	0.032339
73683	rs118117682	ukb-b-1431	Place of birth in UK - north co-ordinate || id:ukb-b-1431	0.00479828	12	17491807	1.1e-08	434576	-0.0274171	C	T	0.030957
73684	rs10879965	ukb-b-1431	Place of birth in UK - north co-ordinate || id:ukb-b-1431	0.00168021	12	76111969	1.1e-08	434576	0.00960334	C	T	0.475231
73685	rs55924252	ukb-b-1431	Place of birth in UK - north co-ordinate || id:ukb-b-1431	0.0050396	15	26222147	1.1e-08	434576	-0.0287834	A	C	0.02776
73686	rs78588557	ukb-b-1431	Place of birth in UK - north co-ordinate || id:ukb-b-1431	0.00243404	20	832808	1.1e-08	434576	0.0138974	A	G	0.133323
73687	rs632980	ukb-b-1431	Place of birth in UK - north co-ordinate || id:ukb-b-1431	0.00234763	10	98513091	1.2e-08	434576	-0.0133688	A	G	0.147606
73688	rs77392989	ukb-b-1431	Place of birth in UK - north co-ordinate || id:ukb-b-1431	0.00211984	16	71789462	1.2e-08	434576	0.0120772	C	T	0.188224
73689	rs12723372	ukb-b-1431	Place of birth in UK - north co-ordinate || id:ukb-b-1431	0.00214737	1	34676249	1.3e-08	434576	0.0122111	A	C	0.179437
73690	rs73236920	ukb-b-1431	Place of birth in UK - north co-ordinate || id:ukb-b-1431	0.00186573	5	118178436	1.3e-08	434576	-0.0105997	T	C	0.264606
73691	rs80060144	ukb-b-1431	Place of birth in UK - north co-ordinate || id:ukb-b-1431	0.00528597	6	112695827	1.3e-08	434576	0.0300333	C	T	0.02497
73692	rs1629916	ukb-b-1431	Place of birth in UK - north co-ordinate || id:ukb-b-1431	0.00211415	12	102026444	1.3e-08	434576	0.012018	A	G	0.188153
73693	rs75007580	ukb-b-1431	Place of birth in UK - north co-ordinate || id:ukb-b-1431	0.00295523	19	6998233	1.3e-08	434576	-0.0167847	A	C	0.085548
73694	rs79762211	ukb-b-1431	Place of birth in UK - north co-ordinate || id:ukb-b-1431	0.00284702	19	54753126	1.4e-08	434576	0.0161433	C	G	0.095463
73695	rs79385607	ukb-b-1431	Place of birth in UK - north co-ordinate || id:ukb-b-1431	0.00777239	5	103474948	1.5e-08	434576	-0.0440142	T	A	0.013033
73696	rs62508867	ukb-b-1431	Place of birth in UK - north co-ordinate || id:ukb-b-1431	0.00761026	8	66307741	1.5e-08	434576	0.0431227	C	T	0.011868
73697	rs143017515	ukb-b-1431	Place of birth in UK - north co-ordinate || id:ukb-b-1431	0.00337765	12	96573680	1.5e-08	434576	-0.0191316	T	C	0.069409
73698	rs11692108	ukb-b-1431	Place of birth in UK - north co-ordinate || id:ukb-b-1431	0.00427462	2	212790059	1.6e-08	434576	-0.0241485	A	G	0.038407
73699	rs12465074	ukb-b-1431	Place of birth in UK - north co-ordinate || id:ukb-b-1431	0.00179467	2	141338780	1.6e-08	434576	0.0101409	C	T	0.300016
73700	rs17178133	ukb-b-1431	Place of birth in UK - north co-ordinate || id:ukb-b-1431	0.00489517	6	29643388	1.6e-08	434576	-0.0276407	T	C	0.029144
73701	rs2976384	ukb-b-1431	Place of birth in UK - north co-ordinate || id:ukb-b-1431	0.0016602	8	143752994	1.6e-08	434576	-0.00937802	C	T	0.441441
73702	rs12098815	ukb-b-1431	Place of birth in UK - north co-ordinate || id:ukb-b-1431	0.00345474	10	20148939	1.6e-08	434576	-0.0195292	C	G	0.061696
73703	rs8024845	ukb-b-1431	Place of birth in UK - north co-ordinate || id:ukb-b-1431	0.00175829	15	54347324	1.6e-08	434576	0.0099366	G	T	0.333873
73704	rs147407136	ukb-b-1431	Place of birth in UK - north co-ordinate || id:ukb-b-1431	0.0063635	2	19036584	1.7e-08	434576	0.0359054	G	A	0.016986
73705	rs148051888	ukb-b-1431	Place of birth in UK - north co-ordinate || id:ukb-b-1431	0.00569337	2	152995545	1.7e-08	434576	-0.0321219	T	C	0.022454
73706	rs144164550	ukb-b-1431	Place of birth in UK - north co-ordinate || id:ukb-b-1431	0.0068145	5	18838724	1.7e-08	434576	0.0384508	T	C	0.016512
73707	rs1452858	ukb-b-1431	Place of birth in UK - north co-ordinate || id:ukb-b-1431	0.00168346	10	130983938	1.7e-08	434576	-0.00948677	T	C	0.540506
73708	rs59789372	ukb-b-1431	Place of birth in UK - north co-ordinate || id:ukb-b-1431	0.00239272	17	36887970	1.7e-08	434576	-0.0134929	G	A	0.140806
73709	rs78206269	ukb-b-1431	Place of birth in UK - north co-ordinate || id:ukb-b-1431	0.00421496	6	37736719	1.8e-08	434576	-0.0237417	T	C	0.041057
73710	rs11067007	ukb-b-1431	Place of birth in UK - north co-ordinate || id:ukb-b-1431	0.00949404	12	114673490	1.8e-08	434576	-0.0534322	C	T	0.007744
73711	rs139666192	ukb-b-1431	Place of birth in UK - north co-ordinate || id:ukb-b-1431	0.00653587	16	2731931	1.8e-08	434576	0.0368104	T	C	0.018182
73712	rs138897788	ukb-b-1431	Place of birth in UK - north co-ordinate || id:ukb-b-1431	0.00807325	2	52902449	1.9e-08	434576	0.0453884	A	G	0.010608
73713	rs117005537	ukb-b-1431	Place of birth in UK - north co-ordinate || id:ukb-b-1431	0.00704633	19	439369	1.9e-08	434576	-0.039575	C	T	0.013978
73714	rs77792948	ukb-b-1431	Place of birth in UK - north co-ordinate || id:ukb-b-1431	0.0068002	10	44821985	2e-08	434576	-0.038163	T	C	0.015282
73715	rs146912648	ukb-b-1431	Place of birth in UK - north co-ordinate || id:ukb-b-1431	0.00696196	9	102363849	2.1e-08	434576	0.0390156	A	G	0.015052
73716	rs2642905	ukb-b-1431	Place of birth in UK - north co-ordinate || id:ukb-b-1431	0.00186678	3	27638500	2.2e-08	434576	0.010446	G	A	0.735852
73717	rs11618170	ukb-b-1431	Place of birth in UK - north co-ordinate || id:ukb-b-1431	0.00368161	13	35327771	2.2e-08	434576	0.0206022	T	C	0.054417
73718	rs2582090	ukb-b-1431	Place of birth in UK - north co-ordinate || id:ukb-b-1431	0.00165943	3	183537698	2.3e-08	434576	-0.0092734	A	C	0.489813
73719	rs9378341	ukb-b-1431	Place of birth in UK - north co-ordinate || id:ukb-b-1431	0.00205927	6	2797425	2.3e-08	434576	0.0115105	A	G	0.206061
73720	rs1405904	ukb-b-1431	Place of birth in UK - north co-ordinate || id:ukb-b-1431	0.00168898	12	131405553	2.3e-08	434576	0.00943736	T	C	0.421543
73721	rs241982	ukb-b-1431	Place of birth in UK - north co-ordinate || id:ukb-b-1431	0.00187417	12	3831611	2.3e-08	434576	0.0104795	T	A	0.264527
73722	rs181874181	ukb-b-1431	Place of birth in UK - north co-ordinate || id:ukb-b-1431	0.00533446	15	24609860	2.3e-08	434576	-0.0298257	G	A	0.026955
73723	rs143304382	ukb-b-1431	Place of birth in UK - north co-ordinate || id:ukb-b-1431	0.0055159	16	63877785	2.3e-08	434576	-0.0308045	T	C	0.024612
73724	rs11030742	ukb-b-1431	Place of birth in UK - north co-ordinate || id:ukb-b-1431	0.00220625	11	29621198	2.4e-08	434576	-0.012307	G	A	0.173407
73725	rs17635528	ukb-b-1431	Place of birth in UK - north co-ordinate || id:ukb-b-1431	0.00264073	13	59991999	2.4e-08	434576	0.0147432	A	T	0.111664
73726	rs80247233	ukb-b-1431	Place of birth in UK - north co-ordinate || id:ukb-b-1431	0.00318848	20	685306	2.4e-08	434576	0.0177977	T	C	0.072736
73727	rs142310805	ukb-b-1431	Place of birth in UK - north co-ordinate || id:ukb-b-1431	0.00843389	3	23978975	2.5e-08	434576	-0.0469869	A	T	0.009935
73728	rs8054364	ukb-b-1431	Place of birth in UK - north co-ordinate || id:ukb-b-1431	0.00258439	16	54042616	2.5e-08	434576	-0.0144096	G	C	0.116146
73729	rs75213735	ukb-b-1431	Place of birth in UK - north co-ordinate || id:ukb-b-1431	0.00543789	2	151427203	2.6e-08	434576	0.0302568	G	A	0.02345
73730	rs1036714	ukb-b-1431	Place of birth in UK - north co-ordinate || id:ukb-b-1431	0.00345681	8	53373935	2.6e-08	434576	0.0192374	T	C	0.060524
73731	rs7545929	ukb-b-1431	Place of birth in UK - north co-ordinate || id:ukb-b-1431	0.00171781	1	88652864	2.8e-08	434576	0.00954365	C	T	0.366108
73732	rs138960262	ukb-b-1431	Place of birth in UK - north co-ordinate || id:ukb-b-1431	0.0055529	2	56046394	2.8e-08	434576	0.0308322	T	A	0.022339
73733	rs76313980	ukb-b-1431	Place of birth in UK - north co-ordinate || id:ukb-b-1431	0.00445255	4	101682864	2.8e-08	434576	0.0247371	G	A	0.035559
73734	rs1220647	ukb-b-1431	Place of birth in UK - north co-ordinate || id:ukb-b-1431	0.00165972	9	132327826	2.9e-08	434576	-0.00920326	G	T	0.499851
73735	rs111351221	ukb-b-1431	Place of birth in UK - north co-ordinate || id:ukb-b-1431	0.00725289	20	57994830	2.9e-08	434576	-0.0402469	A	G	0.013324
73736	rs142125552	ukb-b-1431	Place of birth in UK - north co-ordinate || id:ukb-b-1431	0.00615935	15	79520422	3e-08	434576	0.0341273	T	C	0.021432
73737	rs148921528	ukb-b-1431	Place of birth in UK - north co-ordinate || id:ukb-b-1431	0.00531844	10	34448591	3.2e-08	434576	-0.0293986	C	T	0.026053
73738	rs2562358	ukb-b-1431	Place of birth in UK - north co-ordinate || id:ukb-b-1431	0.00167604	5	16902701	3.3e-08	434576	-0.0092633	A	T	0.434037
73739	rs11173458	ukb-b-1431	Place of birth in UK - north co-ordinate || id:ukb-b-1431	0.0034468	12	60822764	3.3e-08	434576	0.0190347	C	T	0.061059
73740	rs55890150	ukb-b-1431	Place of birth in UK - north co-ordinate || id:ukb-b-1431	0.00538587	15	69641316	3.3e-08	434576	0.0297423	G	A	0.025137
73741	rs3744085	ukb-b-1431	Place of birth in UK - north co-ordinate || id:ukb-b-1431	0.00165625	17	47131901	3.3e-08	434576	0.00915413	G	A	0.514799
73742	rs76885364	ukb-b-1431	Place of birth in UK - north co-ordinate || id:ukb-b-1431	0.00868982	8	116140696	3.4e-08	434576	0.0479568	T	C	0.009789
73743	rs73333548	ukb-b-1431	Place of birth in UK - north co-ordinate || id:ukb-b-1431	0.00438029	10	54448907	3.4e-08	434576	-0.0241803	T	C	0.037574
73744	rs117076905	ukb-b-1431	Place of birth in UK - north co-ordinate || id:ukb-b-1431	0.00413408	11	22071819	3.4e-08	434576	-0.022813	T	C	0.041479
73745	rs144294100	ukb-b-1431	Place of birth in UK - north co-ordinate || id:ukb-b-1431	0.00885536	22	47115827	3.4e-08	434576	0.0488648	A	G	0.009279
73746	rs143944808	ukb-b-1431	Place of birth in UK - north co-ordinate || id:ukb-b-1431	0.00388394	9	5180144	3.5e-08	434576	0.0214132	C	A	0.048492
73747	rs7169918	ukb-b-1431	Place of birth in UK - north co-ordinate || id:ukb-b-1431	0.00170554	15	91839056	3.7e-08	434576	-0.00938739	G	C	0.482176
73748	rs10413743	ukb-b-1431	Place of birth in UK - north co-ordinate || id:ukb-b-1431	0.0021174	19	32746049	3.7e-08	434576	-0.011657	A	G	0.187739
73749	rs1935559	ukb-b-1431	Place of birth in UK - north co-ordinate || id:ukb-b-1431	0.00169615	1	57278215	3.8e-08	434576	0.00932699	C	A	0.555227
73750	rs13172731	ukb-b-1431	Place of birth in UK - north co-ordinate || id:ukb-b-1431	0.00186861	5	6354986	3.8e-08	434576	0.0102737	T	C	0.268094
73751	rs76796262	ukb-b-1431	Place of birth in UK - north co-ordinate || id:ukb-b-1431	0.00346319	9	24670449	3.8e-08	434576	0.0190492	C	A	0.064303
73752	rs7162697	ukb-b-1431	Place of birth in UK - north co-ordinate || id:ukb-b-1431	0.00221228	15	90889337	3.8e-08	434576	-0.0121646	C	A	0.170604
73753	rs148808472	ukb-b-1431	Place of birth in UK - north co-ordinate || id:ukb-b-1431	0.00773649	4	27092645	3.9e-08	434576	-0.042505	G	C	0.012746
73754	rs114591670	ukb-b-1431	Place of birth in UK - north co-ordinate || id:ukb-b-1431	0.00537061	6	34512428	4e-08	434576	-0.0294943	A	T	0.025787
73755	rs113846758	ukb-b-1431	Place of birth in UK - north co-ordinate || id:ukb-b-1431	0.00407805	1	204332305	4.1e-08	434576	0.0223682	A	G	0.045543
73756	rs56379176	ukb-b-1431	Place of birth in UK - north co-ordinate || id:ukb-b-1431	0.00847603	1	185816135	4.1e-08	434576	-0.0464857	T	C	0.010488
73757	rs35538052	ukb-b-1431	Place of birth in UK - north co-ordinate || id:ukb-b-1431	0.00170831	4	39418965	4.1e-08	434576	-0.00937095	A	G	0.372256
73758	rs72674815	ukb-b-1431	Place of birth in UK - north co-ordinate || id:ukb-b-1431	0.00275188	14	32012210	4.1e-08	434576	0.0150929	G	A	0.101346
73759	rs4132031	ukb-b-1431	Place of birth in UK - north co-ordinate || id:ukb-b-1431	0.00166322	14	34126431	4.1e-08	434576	-0.00912738	T	A	0.508244
73760	rs77937591	ukb-b-1431	Place of birth in UK - north co-ordinate || id:ukb-b-1431	0.00564638	7	40800690	4.2e-08	434576	0.0309616	G	A	0.023737
73761	rs55878015	ukb-b-1431	Place of birth in UK - north co-ordinate || id:ukb-b-1431	0.00316025	8	68317411	4.3e-08	434576	-0.0173134	T	C	0.073528
73762	rs16949411	ukb-b-1431	Place of birth in UK - north co-ordinate || id:ukb-b-1431	0.00168847	12	120020920	4.3e-08	434576	-0.0092514	T	G	0.4066
73763	rs41289953	ukb-b-1431	Place of birth in UK - north co-ordinate || id:ukb-b-1431	0.0037808	9	79324408	4.4e-08	434576	-0.0206988	C	T	0.050112
73764	rs35723063	ukb-b-1431	Place of birth in UK - north co-ordinate || id:ukb-b-1431	0.00411971	11	2875965	4.4e-08	434576	-0.0225493	A	G	0.042165
73765	rs76255571	ukb-b-1431	Place of birth in UK - north co-ordinate || id:ukb-b-1431	0.00853137	21	24844499	4.5e-08	434576	0.0466533	T	G	0.010112
73766	rs17586103	ukb-b-1431	Place of birth in UK - north co-ordinate || id:ukb-b-1431	0.00319178	1	192753250	4.6e-08	434576	-0.0174439	C	T	0.071631
73767	rs116632224	ukb-b-1431	Place of birth in UK - north co-ordinate || id:ukb-b-1431	0.00586847	3	111985896	4.6e-08	434576	0.0320685	A	C	0.02104
73768	rs8140775	ukb-b-1431	Place of birth in UK - north co-ordinate || id:ukb-b-1431	0.00473462	22	43291276	4.6e-08	434576	-0.025885	G	A	0.031655
73769	rs4555297	ukb-b-1431	Place of birth in UK - north co-ordinate || id:ukb-b-1431	0.0037017	2	154968121	4.7e-08	434576	-0.0202251	A	G	0.947252
73770	rs143440537	ukb-b-1431	Place of birth in UK - north co-ordinate || id:ukb-b-1431	0.00924157	1	120154097	4.8e-08	434576	0.0504461	A	G	0.008414
73771	rs11680986	ukb-b-1431	Place of birth in UK - north co-ordinate || id:ukb-b-1431	0.00283848	2	35837163	4.8e-08	434576	-0.0154931	T	C	0.091976
73772	rs115900855	ukb-b-1431	Place of birth in UK - north co-ordinate || id:ukb-b-1431	0.0057034	1	90429777	4.9e-08	434576	-0.031117	T	C	0.022697
73773	rs35734981	ukb-b-1431	Place of birth in UK - north co-ordinate || id:ukb-b-1431	0.00204825	5	171104021	4.9e-08	434576	-0.0111723	A	G	0.31811
73774	rs175510	ebi-a-GCST90011999	Placenta growth factor levels || id:ebi-a-GCST90011999	0.0102	14	75524839	1.27e-29	21758	0.1149	A	G	0.4587
73775	rs9551468	ebi-a-GCST90011999	Placenta growth factor levels || id:ebi-a-GCST90011999	0.0102	13	28985316	2.97e-16	21758	0.0835	G	C	0.5227
73776	rs79228683	prot-b-66	placental growth factor || id:prot-b-66	0.1698	20	18770944	1.06e-09	3394	-1.0388	A	G	0.0121
73777	rs187109427	prot-b-66	placental growth factor || id:prot-b-66	0.2064	8	17967868	1.23e-09	3394	-1.2577	G	C	0.0081
73778	rs145952870	prot-b-66	placental growth factor || id:prot-b-66	0.2004	20	52578512	2.92e-09	3394	-1.1929	C	G	0.0076
73779	rs117538444	prot-b-66	placental growth factor || id:prot-b-66	0.1337	15	89907447	6.55e-09	3394	-0.7775	T	C	0.0228
73780	rs138388786	prot-b-66	placental growth factor || id:prot-b-66	0.3094	11	132894570	1.16e-08	3394	-1.7697	T	G	0.0041
73781	rs880949	prot-b-66	placental growth factor || id:prot-b-66	0.0296	14	75402378	1.6e-08	3394	0.1678	A	G	0.4237
73782	rs138542577	ebi-a-GCST90001404	Plasma Blast-Plasma Cell %B cell || id:ebi-a-GCST90001404	0.06406	8	16074805	3.71e-08	3658	0.3534	C	G	0.0376
73783	rs4785074	ebi-a-GCST90001435	Plasma Blast-Plasma Cell %lymphocyte || id:ebi-a-GCST90001435	0.02562	16	59885737	4.62e-08	3657	-0.1403	T	C	0.6349
73784	rs12589136	ieu-a-1012	Plasma cortisol || id:ieu-a-1012	0.014838	14	94793686	3.32e-12	12589	0.103402	T	G	0.216641
73785	rs11229075	prot-a-2701	Plasma protease C1 inhibitor || id:prot-a-2701	0.0259	11	57391023	1.1e-119	3301	-0.6019	C	A	0.26131
73786	rs56199187	ebi-a-GCST90001474	Plasmacytoid Dendritic Cell %Dendritic Cell || id:ebi-a-GCST90001474	0.02799	1	161520931	1.97e-92	3410	-0.5887	T	C	0.2441
73787	rs876036	ebi-a-GCST90001474	Plasmacytoid Dendritic Cell %Dendritic Cell || id:ebi-a-GCST90001474	0.02885	7	50307710	2.25e-10	3410	-0.1835	C	T	0.2645
73788	rs2164210	ebi-a-GCST90001460	Plasmacytoid Dendritic Cell Absolute Count || id:ebi-a-GCST90001460	0.02628	2	136580287	2.12e-13	3374	0.1937	C	T	0.3244
73789	rs876039	ebi-a-GCST90001460	Plasmacytoid Dendritic Cell Absolute Count || id:ebi-a-GCST90001460	0.02752	7	50308811	9.51e-13	3374	-0.1971	C	G	0.2619
73790	rs62143196	prot-a-2302	Plasmin || id:prot-a-2302	0.0302	19	54320636	1.29e-11	3301	-0.2045	G	A	0.22404
73791	rs7539005	prot-a-2302	Plasmin || id:prot-a-2302	0.0254	1	196667252	1.86e-10	3301	-0.1621	T	A	0.61028
73792	rs149312768	prot-a-2302	Plasmin || id:prot-a-2302	0.126	15	73534588	3.55e-08	3301	-0.6947	G	A	0.01104
73793	rs6993770	prot-a-2696	Plasminogen activator inhibitor 1 || id:prot-a-2696	0.0273	8	106581528	1.38e-13	3301	-0.202	T	A	0.28225
73794	rs4632248	prot-a-1712	Plastin-2 || id:prot-a-1712	0.029	19	54324995	6.17e-56	3301	0.457	T	G	0.21439
73795	rs1545536	prot-a-1712	Plastin-2 || id:prot-a-1712	0.03	8	144643169	1.32e-08	3301	0.1706	T	C	0.21676
73796	rs635634	prot-b-79	platelet and endothelial cell adhesion molecule 1 || id:prot-b-79	0.0285	9	136155000	2.16e-45	3394	-0.4085	T	C	0.2226
73797	rs41307428	prot-b-79	platelet and endothelial cell adhesion molecule 1 || id:prot-b-79	0.0508	9	136336804	1.34e-10	3394	0.3271	T	C	0.0578
73798	rs1354034	ebi-a-GCST004603	Platelet count || id:ebi-a-GCST004603	0.00371882	3	56849749	1e-200	166066	0.137851	C	T	0.6023
73799	rs385893	ebi-a-GCST004603	Platelet count || id:ebi-a-GCST004603	0.00364564	9	4763176	5.55e-184	166066	0.105455	C	T	0.5222
73800	rs7776054	ebi-a-GCST004603	Platelet count || id:ebi-a-GCST004603	0.00415266	6	135418916	4.09e-181	166066	0.119171	G	A	0.2605
73801	rs3184504	ebi-a-GCST004603	Platelet count || id:ebi-a-GCST004603	0.00363146	12	111884608	6.03e-180	166066	-0.103873	C	T	0.5174
73802	rs210143	ebi-a-GCST004603	Platelet count || id:ebi-a-GCST004603	0.00398412	6	33546930	1.14e-144	166066	0.102038	C	T	0.7021
73803	rs11604127	ebi-a-GCST004603	Platelet count || id:ebi-a-GCST004603	0.00431541	11	196944	3.6e-103	166066	0.093074	T	C	0.2356
73804	rs10761741	ebi-a-GCST004603	Platelet count || id:ebi-a-GCST004603	0.00369621	10	65066186	3.12e-96	166066	0.076939	T	G	0.4176
73805	rs114694170	ebi-a-GCST004603	Platelet count || id:ebi-a-GCST004603	0.00785736	5	88180196	9e-96	166066	0.163157	C	T	0.059
73806	rs56043070	ebi-a-GCST004603	Platelet count || id:ebi-a-GCST004603	0.00704842	1	247719769	2.66e-86	166066	-0.138778	A	G	0.0714
73807	rs342292	ebi-a-GCST004603	Platelet count || id:ebi-a-GCST004603	0.00365624	7	106370644	2.8e-85	166066	-0.071552	G	C	0.4534
73808	rs655029	ebi-a-GCST004603	Platelet count || id:ebi-a-GCST004603	0.00407363	2	31477838	9.37e-73	166066	0.0734903	A	G	0.7113
73809	rs516051	ebi-a-GCST004603	Platelet count || id:ebi-a-GCST004603	0.00366003	17	27882705	3.33e-70	166066	-0.0648302	C	A	0.5172
73810	rs6993770	ebi-a-GCST004603	Platelet count || id:ebi-a-GCST004603	0.00402556	8	106581528	1.02e-67	166066	-0.0699947	T	A	0.2857
73811	rs6141	ebi-a-GCST004603	Platelet count || id:ebi-a-GCST004603	0.00365171	3	184090266	7.17e-65	166066	0.0621083	T	C	0.5321
73812	rs75107793	ebi-a-GCST004603	Platelet count || id:ebi-a-GCST004603	0.00712244	22	50628937	2.28e-59	166066	0.115732	A	G	0.0725
73813	rs34592828	ebi-a-GCST004603	Platelet count || id:ebi-a-GCST004603	0.00888404	5	75996909	6.6e-56	166066	-0.139946	A	G	0.044
73814	rs11559982	ebi-a-GCST004603	Platelet count || id:ebi-a-GCST004603	0.00367554	12	54711574	2.35e-54	166066	0.0570626	G	A	0.5575
73815	rs6425521	ebi-a-GCST004603	Platelet count || id:ebi-a-GCST004603	0.00456508	1	171942783	2.49e-46	166066	-0.0652399	A	C	0.8012
73816	rs11553699	ebi-a-GCST004603	Platelet count || id:ebi-a-GCST004603	0.00564602	12	122216910	1.02e-45	166066	-0.0801295	G	A	0.1364
73817	rs11082304	ebi-a-GCST004603	Platelet count || id:ebi-a-GCST004603	0.00364857	18	20720973	7.5e-44	166066	-0.050671	T	G	0.5126
73818	rs36109901	ebi-a-GCST004603	Platelet count || id:ebi-a-GCST004603	0.00409838	11	119083318	2.81e-43	166066	0.0565289	C	A	0.2722
73819	rs2297066	ebi-a-GCST004603	Platelet count || id:ebi-a-GCST004603	0.00424603	14	103566835	4.8e-39	166066	0.0555011	G	C	0.2436
73820	rs12526480	ebi-a-GCST004603	Platelet count || id:ebi-a-GCST004603	0.00383885	6	25533534	2.89e-38	166066	-0.0496522	G	T	0.3384
73821	rs35277580	ebi-a-GCST004603	Platelet count || id:ebi-a-GCST004603	0.00364853	12	6294534	1.51e-36	166066	-0.0460671	A	G	0.4908
73822	rs11071720	ebi-a-GCST004603	Platelet count || id:ebi-a-GCST004603	0.00398235	15	63341996	1.39e-35	166066	0.0495816	C	T	0.6998
73823	rs1172137	ebi-a-GCST004603	Platelet count || id:ebi-a-GCST004603	0.00373045	1	205246061	8.32e-35	166066	0.0459099	T	G	0.3893
73824	rs78909033	ebi-a-GCST004603	Platelet count || id:ebi-a-GCST004603	0.00532164	2	241510903	1.27e-34	166066	0.0653096	A	G	0.1361
73825	rs12459847	ebi-a-GCST004603	Platelet count || id:ebi-a-GCST004603	0.00420892	19	45751157	1.54e-34	166066	-0.0515896	C	G	0.2557
73826	rs10144272	ebi-a-GCST004603	Platelet count || id:ebi-a-GCST004603	0.00396818	14	103086289	1.94e-34	166066	0.0485634	G	T	0.6984
73827	rs2015599	ebi-a-GCST004603	Platelet count || id:ebi-a-GCST004603	0.00364864	12	29435480	3.74e-34	166066	-0.0444588	A	G	0.4585
73828	rs151233	ebi-a-GCST004603	Platelet count || id:ebi-a-GCST004603	0.00540793	16	28506428	4.28e-33	166066	0.0648114	T	C	0.1308
73829	rs11734099	ebi-a-GCST004603	Platelet count || id:ebi-a-GCST004603	0.00480694	4	6891435	6.73e-33	166066	0.0574289	A	G	0.176
73830	rs11993233	ebi-a-GCST004603	Platelet count || id:ebi-a-GCST004603	0.00368141	8	145002283	6.78e-33	166066	0.0439795	G	A	0.428
73831	rs6556471	ebi-a-GCST004603	Platelet count || id:ebi-a-GCST004603	0.00390517	5	159598264	2.96e-32	166066	-0.0461715	C	T	0.6776
73832	rs111941366	ebi-a-GCST004603	Platelet count || id:ebi-a-GCST004603	0.00367661	1	25736369	6.44e-32	166066	-0.043229	T	C	0.4501
73833	rs4388979	ebi-a-GCST004603	Platelet count || id:ebi-a-GCST004603	0.00370567	12	109475012	7.37e-32	166066	-0.0435281	T	G	0.5834
73834	rs149290349	ebi-a-GCST004603	Platelet count || id:ebi-a-GCST004603	0.00705461	2	43451957	9.46e-32	166066	-0.0827172	A	G	0.0759
73835	rs10811664	ebi-a-GCST004603	Platelet count || id:ebi-a-GCST004603	0.00502698	9	22142907	1.62e-31	166066	-0.0587123	A	G	0.1565
73836	rs7142089	ebi-a-GCST004603	Platelet count || id:ebi-a-GCST004603	0.0046781	14	101172229	5.55e-31	166066	-0.0541466	A	T	0.2148
73837	rs10820606	ebi-a-GCST004603	Platelet count || id:ebi-a-GCST004603	0.00437315	9	99192919	3.83e-30	166066	0.0498871	C	A	0.2333
73838	rs7028112	ebi-a-GCST004603	Platelet count || id:ebi-a-GCST004603	0.00364994	9	5048814	4.61e-30	166066	-0.0415782	A	G	0.4975
73839	rs4148435	ebi-a-GCST004603	Platelet count || id:ebi-a-GCST004603	0.00659184	13	95899716	9.18e-30	166066	0.074694	A	C	0.9161
73840	rs72725172	ebi-a-GCST004603	Platelet count || id:ebi-a-GCST004603	0.00484245	14	68509318	2.05e-29	166066	-0.0545299	G	A	0.1703
73841	rs9810259	ebi-a-GCST004603	Platelet count || id:ebi-a-GCST004603	0.00368126	3	12268191	1.03e-28	166066	-0.0409261	G	C	0.4213
73842	rs4411786	ebi-a-GCST004603	Platelet count || id:ebi-a-GCST004603	0.0041463	20	1930897	1.63e-28	166066	-0.045926	C	T	0.2634
73843	rs1716505	ebi-a-GCST004603	Platelet count || id:ebi-a-GCST004603	0.00398412	12	65005079	2.22e-28	166066	0.0440192	G	C	0.3217
73844	rs3804749	ebi-a-GCST004603	Platelet count || id:ebi-a-GCST004603	0.00373679	3	122833003	2.39e-28	166066	-0.0412622	T	C	0.5929
73845	rs60757417	ebi-a-GCST004603	Platelet count || id:ebi-a-GCST004603	0.00777887	9	135864436	6.85e-28	166066	-0.0851571	G	C	0.0607
73846	rs11841319	ebi-a-GCST004603	Platelet count || id:ebi-a-GCST004603	0.00607021	13	110492626	2.02e-27	166066	-0.0658533	T	C	0.1028
73847	rs35774855	ebi-a-GCST004603	Platelet count || id:ebi-a-GCST004603	0.003722	9	4887465	2.27e-26	166066	0.0395485	C	T	0.5223
73848	rs11121845	ebi-a-GCST004603	Platelet count || id:ebi-a-GCST004603	0.00373129	1	12028655	1.04e-25	166066	-0.0391135	T	C	0.4631
73849	rs1260326	ebi-a-GCST004603	Platelet count || id:ebi-a-GCST004603	0.00370959	2	27730940	2.31e-25	166066	-0.0386043	C	T	0.605
73850	rs77300440	ebi-a-GCST004603	Platelet count || id:ebi-a-GCST004603	0.00670697	7	123411910	1.5e-24	166066	0.0685927	T	C	0.0807
73851	rs7286299	ebi-a-GCST004603	Platelet count || id:ebi-a-GCST004603	0.00365403	22	43392856	1.67e-24	166066	-0.0373318	A	G	0.4645
73852	rs80054178	ebi-a-GCST004603	Platelet count || id:ebi-a-GCST004603	0.0122751	20	30294682	2.77e-24	166066	0.124808	C	T	0.0226
73853	rs55707100	ebi-a-GCST004603	Platelet count || id:ebi-a-GCST004603	0.0114476	15	43820717	1.83e-23	166066	0.114271	T	C	0.0261
73854	rs7874405	ebi-a-GCST004603	Platelet count || id:ebi-a-GCST004603	0.00402444	9	21980944	3.34e-23	166066	0.0399311	T	C	0.7117
73855	rs174548	ebi-a-GCST004603	Platelet count || id:ebi-a-GCST004603	0.00391376	11	61571348	5.46e-23	166066	0.03864	G	C	0.3146
73856	rs2331174	ebi-a-GCST004603	Platelet count || id:ebi-a-GCST004603	0.00368827	7	44926827	7.59e-23	166066	-0.0362918	A	G	0.434
73857	rs216191	ebi-a-GCST004603	Platelet count || id:ebi-a-GCST004603	0.00380969	17	2188639	2.52e-22	166066	0.0370238	T	C	0.6474
73858	rs2932536	ebi-a-GCST004603	Platelet count || id:ebi-a-GCST004603	0.00363583	1	113202417	1.99e-21	166066	-0.0345596	A	G	0.5261
73859	rs109536	ebi-a-GCST004603	Platelet count || id:ebi-a-GCST004603	0.00411188	9	136889987	2.65e-21	166066	0.0389622	C	G	0.2727
73860	rs9260500	ebi-a-GCST004603	Platelet count || id:ebi-a-GCST004603	0.00364931	6	29920713	3.9e-21	166066	0.0344319	C	T	0.5001
73861	rs12061136	ebi-a-GCST004603	Platelet count || id:ebi-a-GCST004603	0.00403803	1	248023684	8.52e-21	166066	0.0377679	G	T	0.291
73862	rs7705526	ebi-a-GCST004603	Platelet count || id:ebi-a-GCST004603	0.0039623	5	1285974	2.18e-20	166066	0.0366645	A	C	0.3289
73863	rs850729	ebi-a-GCST004603	Platelet count || id:ebi-a-GCST004603	0.00375799	17	42454806	3.23e-20	166066	-0.0346147	T	C	0.3738
73864	rs1631677	ebi-a-GCST004603	Platelet count || id:ebi-a-GCST004603	0.00522521	15	65198591	1.17e-19	166066	0.0474022	G	A	0.1432
73865	rs934725	ebi-a-GCST004603	Platelet count || id:ebi-a-GCST004603	0.00394449	2	121012902	6.14e-19	166066	-0.0350643	T	C	0.6884
73866	rs17572109	ebi-a-GCST004603	Platelet count || id:ebi-a-GCST004603	0.00437354	2	219093934	7.46e-19	166066	0.0387835	A	G	0.2317
73867	rs59865663	ebi-a-GCST004603	Platelet count || id:ebi-a-GCST004603	0.00461498	16	88558312	9.3e-19	166066	0.0408115	A	G	0.2042
73868	rs4587410	ebi-a-GCST004603	Platelet count || id:ebi-a-GCST004603	0.00758524	9	91394827	1.17e-18	166066	-0.0668832	C	T	0.0636
73869	rs55642258	ebi-a-GCST004603	Platelet count || id:ebi-a-GCST004603	0.00428416	1	45916061	1.44e-18	166066	-0.0376753	A	G	0.2354
73870	rs4937127	ebi-a-GCST004603	Platelet count || id:ebi-a-GCST004603	0.00364679	11	126290510	1.86e-18	166066	-0.0319651	G	A	0.5219
73871	rs855791	ebi-a-GCST004603	Platelet count || id:ebi-a-GCST004603	0.00366755	22	37462936	2.21e-18	166066	-0.0320764	G	A	0.561
73872	rs1047891	ebi-a-GCST004603	Platelet count || id:ebi-a-GCST004603	0.00390751	2	211540507	2.25e-18	166066	-0.0341663	A	C	0.3159
73873	rs10058074	ebi-a-GCST004603	Platelet count || id:ebi-a-GCST004603	0.00363776	5	131686146	2.91e-18	166066	-0.0317033	A	G	0.4743
73874	rs73109811	ebi-a-GCST004603	Platelet count || id:ebi-a-GCST004603	0.00471552	12	48212719	5.75e-18	166066	0.0407298	T	C	0.1982
73875	rs1801689	ebi-a-GCST004603	Platelet count || id:ebi-a-GCST004603	0.0106589	17	64210580	1.57e-17	166066	0.0908311	C	A	0.0301
73876	rs4709819	ebi-a-GCST004603	Platelet count || id:ebi-a-GCST004603	0.00372657	6	164463355	1.74e-17	166066	0.0317138	A	G	0.4063
73877	rs12052715	ebi-a-GCST004603	Platelet count || id:ebi-a-GCST004603	0.00406916	2	160677375	2.72e-17	166066	-0.0344166	G	C	0.7247
73878	rs2836441	ebi-a-GCST004603	Platelet count || id:ebi-a-GCST004603	0.00516075	21	39870310	3.44e-17	166066	-0.0435082	A	G	0.8517
73879	rs6860138	ebi-a-GCST004603	Platelet count || id:ebi-a-GCST004603	0.00374505	5	141509985	7.24e-17	166066	0.0312452	A	G	0.6166
73880	rs6925716	ebi-a-GCST004603	Platelet count || id:ebi-a-GCST004603	0.00365178	6	109597641	1.89e-16	166066	0.0300494	C	T	0.5132
73881	rs645901	ebi-a-GCST004603	Platelet count || id:ebi-a-GCST004603	0.00538494	11	116702362	2.42e-16	166066	0.0441525	C	T	0.8657
73882	rs12608697	ebi-a-GCST004603	Platelet count || id:ebi-a-GCST004603	0.00373073	19	38765660	2.71e-16	166066	0.0305389	A	C	0.4059
73883	rs16977972	ebi-a-GCST004603	Platelet count || id:ebi-a-GCST004603	0.00549165	18	41980501	3.14e-16	166066	0.0448539	T	G	0.1445
73884	rs4272720	ebi-a-GCST004603	Platelet count || id:ebi-a-GCST004603	0.00430472	10	50263201	4.16e-16	166066	-0.035014	G	A	0.2363
73885	rs6427756	ebi-a-GCST004603	Platelet count || id:ebi-a-GCST004603	0.00414723	1	199000727	6.05e-16	166066	0.0335443	G	A	0.7343
73886	rs192022	ebi-a-GCST004603	Platelet count || id:ebi-a-GCST004603	0.00379582	11	108248774	1.06e-15	166066	0.0304396	G	C	0.4528
73887	rs59739601	ebi-a-GCST004603	Platelet count || id:ebi-a-GCST004603	0.00689241	5	111061017	1.29e-15	166066	-0.0551064	G	A	0.0765
73888	rs10220411	ebi-a-GCST004603	Platelet count || id:ebi-a-GCST004603	0.00415193	14	69452088	2e-15	166066	0.0329713	G	A	0.2615
73889	rs1182180	ebi-a-GCST004603	Platelet count || id:ebi-a-GCST004603	0.00369013	7	2873279	2.3e-15	166066	0.0292407	T	G	0.4316
73890	rs7698924	ebi-a-GCST004603	Platelet count || id:ebi-a-GCST004603	0.00392077	4	110942102	2.81e-15	166066	-0.0309704	C	G	0.3163
73891	rs6768432	ebi-a-GCST004603	Platelet count || id:ebi-a-GCST004603	0.00372146	3	168815374	3.33e-15	166066	-0.0293171	T	G	0.6058
73892	rs62259323	ebi-a-GCST004603	Platelet count || id:ebi-a-GCST004603	0.00389537	3	58291047	5.11e-15	166066	-0.0304776	G	A	0.3219
73893	rs9394248	ebi-a-GCST004603	Platelet count || id:ebi-a-GCST004603	0.00381377	6	34739875	8.1e-15	166066	-0.0296176	G	A	0.3546
73894	rs11684299	ebi-a-GCST004603	Platelet count || id:ebi-a-GCST004603	0.00461737	2	227296995	1.27e-14	166066	0.0355925	T	C	0.1942
73895	rs573589	ebi-a-GCST004603	Platelet count || id:ebi-a-GCST004603	0.00365517	11	65483981	2.27e-14	166066	-0.0279054	T	C	0.4398
73896	rs1385742	ebi-a-GCST004603	Platelet count || id:ebi-a-GCST004603	0.00387442	6	47595155	2.35e-14	166066	-0.0295604	T	A	0.6484
73897	rs2894802	ebi-a-GCST004603	Platelet count || id:ebi-a-GCST004603	0.00367449	6	52656169	2.73e-14	166066	-0.0279643	G	T	0.5733
73898	rs4783186	ebi-a-GCST004603	Platelet count || id:ebi-a-GCST004603	0.00555237	16	85415734	3.07e-14	166066	-0.042171	C	T	0.8767
73899	rs670179	ebi-a-GCST004603	Platelet count || id:ebi-a-GCST004603	0.00371596	13	71236607	3.14e-14	166066	0.0282136	A	T	0.5722
73900	rs9376060	ebi-a-GCST004603	Platelet count || id:ebi-a-GCST004603	0.00440988	6	135052237	5.76e-14	166066	0.033133	G	A	0.2192
73901	rs7950696	ebi-a-GCST004603	Platelet count || id:ebi-a-GCST004603	0.00365728	11	47481533	6.55e-14	166066	0.027417	C	T	0.445
73902	rs2057149	ebi-a-GCST004603	Platelet count || id:ebi-a-GCST004603	0.00384757	6	110717493	6.64e-14	166066	0.0288371	T	C	0.6485
73903	rs10893871	ebi-a-GCST004603	Platelet count || id:ebi-a-GCST004603	0.00392967	11	128325507	7.12e-14	166066	-0.0294159	C	T	0.6531
73904	rs74340846	ebi-a-GCST004603	Platelet count || id:ebi-a-GCST004603	0.0207015	1	31241886	9.75e-14	166066	0.154106	T	G	0.0105
73905	rs2296825	ebi-a-GCST004603	Platelet count || id:ebi-a-GCST004603	0.00383684	9	327938	2.19e-13	166066	0.0281488	C	G	0.6501
73906	rs7249692	ebi-a-GCST004603	Platelet count || id:ebi-a-GCST004603	0.00389651	19	19670688	2.77e-13	166066	-0.0284644	C	T	0.6722
73907	rs115243514	ebi-a-GCST004603	Platelet count || id:ebi-a-GCST004603	0.0139284	3	183926133	5.75e-13	166066	0.100372	C	G	0.0177
73908	rs111963714	ebi-a-GCST004603	Platelet count || id:ebi-a-GCST004603	0.00448885	7	99948655	5.94e-13	166066	0.032328	G	T	0.2139
73909	rs7788849	ebi-a-GCST004603	Platelet count || id:ebi-a-GCST004603	0.00615312	7	129281919	6.17e-13	166066	-0.0442824	A	C	0.9023
73910	rs11562010	ebi-a-GCST004603	Platelet count || id:ebi-a-GCST004603	0.00369922	7	116521644	8.84e-13	166066	0.02644	A	T	0.4374
73911	rs141759085	ebi-a-GCST004603	Platelet count || id:ebi-a-GCST004603	0.00671741	16	530967	9.42e-13	166066	0.0479539	G	A	0.081
73912	rs12824685	ebi-a-GCST004603	Platelet count || id:ebi-a-GCST004603	0.00453771	12	123817569	9.64e-13	166066	-0.0323787	T	G	0.205
73913	rs10940072	ebi-a-GCST004603	Platelet count || id:ebi-a-GCST004603	0.00374811	5	65916784	9.73e-13	166066	-0.0267403	A	G	0.3989
73914	rs11164132	ebi-a-GCST004603	Platelet count || id:ebi-a-GCST004603	0.00380547	13	114018953	1e-12	166066	0.0271331	C	T	0.3566
73915	rs1059196	ebi-a-GCST004603	Platelet count || id:ebi-a-GCST004603	0.00428204	22	19712094	1.06e-12	166066	-0.0304999	T	C	0.3539
73916	rs9809116	ebi-a-GCST004603	Platelet count || id:ebi-a-GCST004603	0.00373648	3	72397279	1.32e-12	166066	0.0264998	G	A	0.4076
73917	rs4965426	ebi-a-GCST004603	Platelet count || id:ebi-a-GCST004603	0.00520161	15	99248041	2.21e-12	166066	-0.0365178	A	G	0.1429
73918	rs16979901	ebi-a-GCST004603	Platelet count || id:ebi-a-GCST004603	0.00600741	20	54988877	2.37e-12	166066	0.0421152	G	A	0.1026
73919	rs11627485	ebi-a-GCST004603	Platelet count || id:ebi-a-GCST004603	0.00368353	14	65487694	2.61e-12	166066	0.0257739	C	T	0.4476
73920	rs7641761	ebi-a-GCST004603	Platelet count || id:ebi-a-GCST004603	0.00395725	3	178740422	2.99e-12	166066	-0.0276148	A	T	0.6974
73921	rs2724563	ebi-a-GCST004603	Platelet count || id:ebi-a-GCST004603	0.00368935	4	152349959	3e-12	166066	0.025743	C	G	0.5577
73922	rs10514301	ebi-a-GCST004603	Platelet count || id:ebi-a-GCST004603	0.00565254	5	87939654	3.01e-12	166066	0.0394402	T	C	0.1177
73923	rs147412694	ebi-a-GCST004603	Platelet count || id:ebi-a-GCST004603	0.00521724	21	40702786	4.12e-12	166066	-0.0361714	A	G	0.1499
73924	rs6961069	ebi-a-GCST004603	Platelet count || id:ebi-a-GCST004603	0.00375989	7	80218961	4.13e-12	166066	0.0260662	T	C	0.4042
73925	rs10048745	ebi-a-GCST004603	Platelet count || id:ebi-a-GCST004603	0.00425481	2	68962137	5.29e-12	166066	0.0293477	A	G	0.2597
73926	rs2046823	ebi-a-GCST004603	Platelet count || id:ebi-a-GCST004603	0.00414853	3	56779011	5.96e-12	166066	0.0285441	A	G	0.2624
73927	rs7221186	ebi-a-GCST004603	Platelet count || id:ebi-a-GCST004603	0.00528707	17	4813685	6.75e-12	166066	0.0362839	G	C	0.1383
73928	rs12976598	ebi-a-GCST004603	Platelet count || id:ebi-a-GCST004603	0.00746374	19	39229959	6.97e-12	166066	0.0511882	A	G	0.0644
73929	rs10518878	ebi-a-GCST004603	Platelet count || id:ebi-a-GCST004603	0.00486521	15	57074753	7.44e-12	166066	-0.0333215	T	A	0.1699
73930	rs10513797	ebi-a-GCST004603	Platelet count || id:ebi-a-GCST004603	0.00657554	3	184092481	8.88e-12	166066	0.0448687	A	G	0.0833
73931	rs198833	ebi-a-GCST004603	Platelet count || id:ebi-a-GCST004603	0.00501728	6	26114508	1.04e-11	166066	0.0341193	A	G	0.8442
73932	rs76452111	ebi-a-GCST004603	Platelet count || id:ebi-a-GCST004603	0.00920412	1	171810155	1.06e-11	166066	-0.0625668	T	A	0.0433
73933	rs7665147	ebi-a-GCST004603	Platelet count || id:ebi-a-GCST004603	0.00471252	4	57767327	1.66e-11	166066	-0.0317304	A	T	0.1855
73934	rs1050316	ebi-a-GCST004603	Platelet count || id:ebi-a-GCST004603	0.00383857	1	156434703	3.61e-11	166066	-0.0254085	T	G	0.6515
73935	rs13092376	ebi-a-GCST004603	Platelet count || id:ebi-a-GCST004603	0.00372204	3	196516288	3.72e-11	166066	-0.0246208	C	A	0.4195
73936	rs10075570	ebi-a-GCST004603	Platelet count || id:ebi-a-GCST004603	0.00420688	5	158599358	3.79e-11	166066	-0.0278159	A	G	0.2503
73937	rs72952320	ebi-a-GCST004603	Platelet count || id:ebi-a-GCST004603	0.0103101	4	106211980	4.02e-11	166066	-0.0680813	A	G	0.0321
73938	rs4924314	ebi-a-GCST004603	Platelet count || id:ebi-a-GCST004603	0.0038051	15	39248441	4.78e-11	166066	-0.0250286	T	C	0.3788
73939	rs1883932	ebi-a-GCST004603	Platelet count || id:ebi-a-GCST004603	0.00365062	20	8609588	5.93e-11	166066	-0.0238953	T	A	0.5096
73940	rs11142447	ebi-a-GCST004603	Platelet count || id:ebi-a-GCST004603	0.00366302	9	73070284	6.13e-11	166066	-0.0239581	T	C	0.4371
73941	rs114968084	ebi-a-GCST004603	Platelet count || id:ebi-a-GCST004603	0.0118914	9	136022954	6.91e-11	166066	-0.0775643	A	G	0.0279
73942	rs2078064	ebi-a-GCST004603	Platelet count || id:ebi-a-GCST004603	0.00582917	6	52267254	6.97e-11	166066	0.0380134	A	G	0.11
73943	rs8037137	ebi-a-GCST004603	Platelet count || id:ebi-a-GCST004603	0.00544984	15	91506637	7.81e-11	166066	-0.0354471	C	T	0.1299
73944	rs2068888	ebi-a-GCST004603	Platelet count || id:ebi-a-GCST004603	0.00366214	10	94839642	9.35e-11	166066	-0.0237198	A	G	0.4509
73945	rs17758695	ebi-a-GCST004603	Platelet count || id:ebi-a-GCST004603	0.010727	18	60920854	1.2e-10	166066	-0.0690694	T	C	0.0302
73946	rs10414545	ebi-a-GCST004603	Platelet count || id:ebi-a-GCST004603	0.00363998	19	10674715	1.22e-10	166066	0.0234293	A	C	0.4926
73947	rs11207138	ebi-a-GCST004603	Platelet count || id:ebi-a-GCST004603	0.00414801	1	40392157	1.28e-10	166066	0.0266672	C	G	0.2656
73948	rs928392	ebi-a-GCST004603	Platelet count || id:ebi-a-GCST004603	0.00416125	1	156770816	1.29e-10	166066	0.0267484	C	T	0.7437
73949	rs6470811	ebi-a-GCST004603	Platelet count || id:ebi-a-GCST004603	0.00364721	8	131338933	2.14e-10	166066	-0.0231632	T	G	0.4879
73950	rs853194	ebi-a-GCST004603	Platelet count || id:ebi-a-GCST004603	0.00378096	17	35848045	2.21e-10	166066	-0.0239948	C	A	0.6371
73951	rs4631704	ebi-a-GCST004603	Platelet count || id:ebi-a-GCST004603	0.00376192	1	230293530	2.41e-10	166066	0.0238239	T	C	0.6104
73952	rs619460	ebi-a-GCST004603	Platelet count || id:ebi-a-GCST004603	0.00374956	3	124345877	2.48e-10	166066	-0.0237272	A	G	0.6228
73953	rs2255531	ebi-a-GCST004603	Platelet count || id:ebi-a-GCST004603	0.00382393	12	121414915	2.57e-10	166066	-0.0241788	A	G	0.3495
73954	rs7487827	ebi-a-GCST004603	Platelet count || id:ebi-a-GCST004603	0.00366757	12	751619	2.59e-10	166066	0.0231851	T	A	0.5093
73955	rs116052829	ebi-a-GCST004603	Platelet count || id:ebi-a-GCST004603	0.00595684	10	81164146	2.8e-10	166066	0.0375851	T	C	0.1048
73956	rs6420998	ebi-a-GCST004603	Platelet count || id:ebi-a-GCST004603	0.00627113	3	18324553	2.83e-10	166066	0.0395562	A	G	0.9072
73957	rs4470077	ebi-a-GCST004603	Platelet count || id:ebi-a-GCST004603	0.00466086	14	55897538	3.05e-10	166066	0.0293459	G	A	0.1909
73958	rs7332763	ebi-a-GCST004603	Platelet count || id:ebi-a-GCST004603	0.00377167	13	33147888	3.48e-10	166066	0.0236699	G	T	0.3714
73959	rs12047069	ebi-a-GCST004603	Platelet count || id:ebi-a-GCST004603	0.00375358	1	2205548	4.85e-10	166066	-0.0233617	C	A	0.5716
73960	rs71633359	ebi-a-GCST004603	Platelet count || id:ebi-a-GCST004603	0.00404747	4	88183820	5.57e-10	166066	0.0251031	C	T	0.318
73961	rs80352135	ebi-a-GCST004603	Platelet count || id:ebi-a-GCST004603	0.0046105	2	70149873	6.44e-10	166066	-0.02849	A	G	0.1957
73962	rs11993146	ebi-a-GCST004603	Platelet count || id:ebi-a-GCST004603	0.00430605	8	30319537	6.5e-10	166066	-0.0266021	A	G	0.2328
73963	rs238911	ebi-a-GCST004603	Platelet count || id:ebi-a-GCST004603	0.00373748	11	113986162	6.64e-10	166066	-0.0230772	A	G	0.3946
73964	rs4704734	ebi-a-GCST004603	Platelet count || id:ebi-a-GCST004603	0.00484483	5	156480406	6.78e-10	166066	-0.0298981	A	G	0.8279
73965	rs12266014	ebi-a-GCST004603	Platelet count || id:ebi-a-GCST004603	0.00378407	10	25211291	6.98e-10	166066	-0.0233346	T	C	0.369
73966	rs12744266	ebi-a-GCST004603	Platelet count || id:ebi-a-GCST004603	0.00395093	1	248047667	7.07e-10	166066	-0.0243555	A	G	0.331
73967	rs11554670	ebi-a-GCST004603	Platelet count || id:ebi-a-GCST004603	0.00527054	20	29612367	7.97e-10	166066	-0.0323899	A	C	0.1445
73968	rs4670779	ebi-a-GCST004603	Platelet count || id:ebi-a-GCST004603	0.00398321	2	38044344	8.64e-10	166066	-0.0244277	T	C	0.3161
73969	rs3761472	ebi-a-GCST004603	Platelet count || id:ebi-a-GCST004603	0.00503282	22	44368122	9.78e-10	166066	-0.0307656	G	A	0.1549
73970	rs7585866	ebi-a-GCST004603	Platelet count || id:ebi-a-GCST004603	0.00382508	2	192696255	1e-09	166066	0.023368	G	A	0.3532
73971	rs113128512	ebi-a-GCST004603	Platelet count || id:ebi-a-GCST004603	0.00630187	4	157682188	1.14e-09	166066	-0.0383682	C	T	0.0918
73972	rs11723371	ebi-a-GCST004603	Platelet count || id:ebi-a-GCST004603	0.00373462	4	145025810	1.26e-09	166066	0.0226781	C	T	0.4732
73973	rs457648	ebi-a-GCST004603	Platelet count || id:ebi-a-GCST004603	0.00366247	5	34658419	1.49e-09	166066	0.0221401	T	C	0.4623
73974	rs834232	ebi-a-GCST004603	Platelet count || id:ebi-a-GCST004603	0.00371422	1	150354682	1.84e-09	166066	0.0223269	C	T	0.395
73975	rs12458093	ebi-a-GCST004603	Platelet count || id:ebi-a-GCST004603	0.00380668	18	48679150	1.92e-09	166066	0.0228571	G	T	0.4794
73976	rs60148718	ebi-a-GCST004603	Platelet count || id:ebi-a-GCST004603	0.00384686	8	66871899	2.52e-09	166066	-0.0229279	A	T	0.3579
73977	rs1155577	ebi-a-GCST004603	Platelet count || id:ebi-a-GCST004603	0.00364411	4	120449810	2.57e-09	166066	0.0217072	T	C	0.4868
73978	rs374039502	ebi-a-GCST004603	Platelet count || id:ebi-a-GCST004603	0.0136987	13	108960385	2.6e-09	166066	-0.0815737	A	T	0.021
73979	rs3844535	ebi-a-GCST004603	Platelet count || id:ebi-a-GCST004603	0.0039845	14	81884515	2.63e-09	166066	0.0237196	G	A	0.6999
73980	rs10466905	ebi-a-GCST004603	Platelet count || id:ebi-a-GCST004603	0.00465373	12	6502832	3.16e-09	166066	0.0275654	A	G	0.1919
73981	rs111856038	ebi-a-GCST004603	Platelet count || id:ebi-a-GCST004603	0.00586973	4	124745030	3.21e-09	166066	0.0347513	A	G	0.1092
73982	rs3752440	ebi-a-GCST004603	Platelet count || id:ebi-a-GCST004603	0.00662809	4	3446754	3.59e-09	166066	0.0391195	A	G	0.0844
73983	rs2700937	ebi-a-GCST004603	Platelet count || id:ebi-a-GCST004603	0.00366222	7	36085061	3.79e-09	166066	0.0215817	T	A	0.4627
73984	rs3741404	ebi-a-GCST004603	Platelet count || id:ebi-a-GCST004603	0.00379556	11	63999240	3.81e-09	166066	-0.0223643	C	G	0.3596
73985	rs655641	ebi-a-GCST004603	Platelet count || id:ebi-a-GCST004603	0.00453195	11	85731286	4.1e-09	166066	0.0266488	G	C	0.8086
73986	rs1697553	ebi-a-GCST004603	Platelet count || id:ebi-a-GCST004603	0.00367631	19	51727322	5.49e-09	166066	0.0214393	G	A	0.426
73987	rs73162998	ebi-a-GCST004603	Platelet count || id:ebi-a-GCST004603	0.00690356	7	135628370	6.15e-09	166066	0.0401272	C	T	0.0763
73988	rs7516301	ebi-a-GCST004603	Platelet count || id:ebi-a-GCST004603	0.00366842	1	172372260	7.9e-09	166066	0.0211687	C	T	0.5249
73989	rs113825134	ebi-a-GCST004603	Platelet count || id:ebi-a-GCST004603	0.00430204	12	78220740	8.35e-09	166066	-0.0247848	A	G	0.2335
73990	rs9438594	ebi-a-GCST004603	Platelet count || id:ebi-a-GCST004603	0.00379907	1	28242412	1.03e-08	166066	-0.0217499	C	A	0.3692
73991	rs131190	ebi-a-GCST004603	Platelet count || id:ebi-a-GCST004603	0.0052222	22	29692497	1.11e-08	166066	0.0298311	T	G	0.8587
73992	rs210798	ebi-a-GCST004603	Platelet count || id:ebi-a-GCST004603	0.00366523	6	135514558	1.23e-08	166066	-0.020874	G	T	0.5204
73993	rs9952970	ebi-a-GCST004603	Platelet count || id:ebi-a-GCST004603	0.00415451	18	9620505	1.25e-08	166066	0.0236487	C	T	0.7397
73994	rs13336575	ebi-a-GCST004603	Platelet count || id:ebi-a-GCST004603	0.00500865	16	89034068	1.43e-08	166066	0.0283995	A	G	0.1627
73995	rs1150339	ebi-a-GCST004603	Platelet count || id:ebi-a-GCST004603	0.00449006	11	94833689	1.5e-08	166066	0.0254226	G	A	0.7907
73996	rs7646123	ebi-a-GCST004603	Platelet count || id:ebi-a-GCST004603	0.00375504	3	56937119	1.58e-08	166066	-0.0212267	C	G	0.4123
73997	rs167924	ebi-a-GCST004603	Platelet count || id:ebi-a-GCST004603	0.00376138	3	107379837	1.93e-08	166066	0.0211306	G	A	0.6215
73998	rs62027291	ebi-a-GCST004603	Platelet count || id:ebi-a-GCST004603	0.00500436	15	77266051	2.16e-08	166066	-0.0280171	A	G	0.1628
73999	rs6010986	ebi-a-GCST004603	Platelet count || id:ebi-a-GCST004603	0.00434361	20	62275844	2.23e-08	166066	0.0242944	C	T	0.7684
74000	rs191157391	ebi-a-GCST004603	Platelet count || id:ebi-a-GCST004603	0.00427054	16	85443198	2.28e-08	166066	0.0238687	C	T	0.2954
74001	rs12325879	ebi-a-GCST004603	Platelet count || id:ebi-a-GCST004603	0.00401867	17	57627786	2.29e-08	166066	-0.0224576	C	T	0.2924
74002	rs1184547	ebi-a-GCST004603	Platelet count || id:ebi-a-GCST004603	0.00379791	1	63007228	2.58e-08	166066	-0.0211458	A	G	0.6445
74003	rs2288419	ebi-a-GCST004603	Platelet count || id:ebi-a-GCST004603	0.00460776	19	55693244	2.87e-08	166066	-0.0255696	C	T	0.1936
74004	rs945631	ebi-a-GCST004603	Platelet count || id:ebi-a-GCST004603	0.00927802	1	93426167	2.96e-08	166066	-0.0514325	A	G	0.0419
74005	rs7067734	ebi-a-GCST004603	Platelet count || id:ebi-a-GCST004603	0.00390446	10	14615358	3.32e-08	166066	0.0215666	T	G	0.3335
74006	rs9636888	ebi-a-GCST004603	Platelet count || id:ebi-a-GCST004603	0.00394742	21	36367434	3.69e-08	166066	0.0217319	T	C	0.623
74007	rs12140829	ebi-a-GCST004603	Platelet count || id:ebi-a-GCST004603	0.010233	1	43849917	3.71e-08	166066	0.0563232	G	A	0.0327
74008	rs1819663	ebi-a-GCST004603	Platelet count || id:ebi-a-GCST004603	0.00364425	1	154025891	3.75e-08	166066	0.0200511	G	A	0.4886
74009	rs6444472	ebi-a-GCST004603	Platelet count || id:ebi-a-GCST004603	0.00415931	3	167373162	3.79e-08	166066	0.022877	A	G	0.259
74010	rs9934558	ebi-a-GCST004603	Platelet count || id:ebi-a-GCST004603	0.00434285	16	9049577	3.87e-08	166066	-0.0238721	C	A	0.243
74011	rs1720607	ebi-a-GCST004603	Platelet count || id:ebi-a-GCST004603	0.00397774	10	30511198	3.9e-08	166066	0.0218595	A	T	0.6715
74012	rs34080918	ebi-a-GCST004603	Platelet count || id:ebi-a-GCST004603	0.00431202	4	17779295	4.4e-08	166066	0.0236049	T	A	0.2521
74013	rs35624680	ebi-a-GCST004603	Platelet count || id:ebi-a-GCST004603	0.0038874	12	51201607	4.56e-08	166066	0.0212555	G	T	0.3686
74014	rs1406833	ebi-a-GCST004603	Platelet count || id:ebi-a-GCST004603	0.00450672	6	113463868	4.61e-08	166066	-0.0246322	G	A	0.2059
74015	rs1354034	ieu-a-1008	Platelet count || id:ieu-a-1008	0.4796	3	56849749	5.14e-51	66867	7.205	C	T	0.5
74016	rs409801	ieu-a-1008	Platelet count || id:ieu-a-1008	0.4099	9	4744743	5.04e-42	66867	5.5677	C	T	0.5
74017	rs9399137	ieu-a-1008	Platelet count || id:ieu-a-1008	0.4481	6	135419018	2.96e-39	66867	5.8744	C	T	0.5
74018	rs210134	ieu-a-1008	Platelet count || id:ieu-a-1008	0.4382	6	33540209	2.62e-26	66867	4.6506	G	A	0.5
74019	rs3184504	ieu-a-1008	Platelet count || id:ieu-a-1008	0.4117	12	111884608	3.61e-23	66867	-4.0814	C	T	0.5
74020	rs505404	ieu-a-1008	Platelet count || id:ieu-a-1008	0.4802	11	243268	1.24e-21	66867	4.5882	G	T	0.5
74021	rs7075195	ieu-a-1008	Platelet count || id:ieu-a-1008	0.4022	10	65050659	3.04e-21	66867	3.8057	G	A	0.5
74022	rs342275	ieu-a-1008	Platelet count || id:ieu-a-1008	0.3993	7	106359216	7.12e-19	66867	-3.5431	T	C	0.5
74023	rs6993770	ieu-a-1008	Platelet count || id:ieu-a-1008	0.4784	8	106581528	1.14e-15	66867	-3.8323	T	A	0.5
74024	rs559972	ieu-a-1008	Platelet count || id:ieu-a-1008	0.4157	17	27814496	2.19e-14	66867	3.1757	T	C	0.5
74025	rs1668871	ieu-a-1008	Platelet count || id:ieu-a-1008	0.4061	1	205237137	2.84e-12	66867	2.837	C	T	0.5
74026	rs625132	ieu-a-1008	Platelet count || id:ieu-a-1008	0.6043	2	31482300	4.28e-12	66867	4.1867	G	A	0.5
74027	rs3731211	ieu-a-1008	Platelet count || id:ieu-a-1008	0.4794	9	21986847	1.08e-11	66867	3.2577	A	T	0.5
74028	rs12526480	ieu-a-1008	Platelet count || id:ieu-a-1008	0.4241	6	25533534	2.93e-11	66867	-2.8203	G	T	0.5
74029	rs304145	ieu-a-1008	Platelet count || id:ieu-a-1008	0.482	5	88159173	3.27e-11	66867	-3.1976	A	T	0.5
74030	rs7342306	ieu-a-1008	Platelet count || id:ieu-a-1008	0.4171	12	6291093	4.91e-11	66867	-2.7421	A	G	0.5
74031	rs10914144	ieu-a-1008	Platelet count || id:ieu-a-1008	0.5242	1	171949750	6.97e-11	66867	-3.4184	C	T	0.5
74032	rs7550918	ieu-a-1008	Platelet count || id:ieu-a-1008	0.5068	1	247675559	1.54e-10	66867	3.2443	T	C	0.5
74033	rs2297067	ieu-a-1008	Platelet count || id:ieu-a-1008	0.5887	14	103566785	1.65e-10	66867	3.762	T	C	0.5
74034	rs8109288	ieu-a-1008	Platelet count || id:ieu-a-1008	2.129	19	16185559	3.07e-10	66867	-13.403	A	G	0.5
74035	rs1719271	ieu-a-1008	Platelet count || id:ieu-a-1008	0.5519	15	65183801	3.16e-10	66867	3.4716	G	A	0.5
74036	rs3819299	ieu-a-1008	Platelet count || id:ieu-a-1008	0.8715	6	31322367	3.28e-10	66867	5.4772	G	T	0.5
74037	rs4938642	ieu-a-1008	Platelet count || id:ieu-a-1008	0.7998	11	119099906	4.18e-10	66867	4.9962	C	G	0.5
74038	rs17356664	ieu-a-1008	Platelet count || id:ieu-a-1008	0.4524	19	45740771	6.31e-10	66867	-2.7972	T	C	0.5
74039	rs11784762	ieu-a-1008	Platelet count || id:ieu-a-1008	0.4094	8	145009610	1.02e-09	66867	2.5004	G	A	0.5
74040	rs2336384	ieu-a-1008	Platelet count || id:ieu-a-1008	0.4185	1	12046063	1.08e-09	66867	-2.5522	T	G	0.5
74041	rs11789898	ieu-a-1008	Platelet count || id:ieu-a-1008	0.5164	9	136925663	1.19e-09	66867	3.1402	T	G	0.5
74042	rs4246215	ieu-a-1008	Platelet count || id:ieu-a-1008	0.4228	11	61564299	2.18e-09	66867	2.5298	T	G	0.5
74043	rs7694379	ieu-a-1008	Platelet count || id:ieu-a-1008	0.4078	4	88186509	2.48e-09	66867	2.4314	A	G	0.5
74044	rs3809566	ieu-a-1008	Platelet count || id:ieu-a-1008	0.4285	15	63333724	3.49e-09	66867	2.5311	G	A	0.5
74045	rs2070729	ieu-a-1008	Platelet count || id:ieu-a-1008	0.4095	5	131819921	3.64e-09	66867	2.416	A	C	0.5
74046	rs17568628	ieu-a-1008	Platelet count || id:ieu-a-1008	1.079	5	76046939	6.1e-09	66867	-6.2734	C	T	0.5
74047	rs2381195	ieu-a-1008	Platelet count || id:ieu-a-1008	0.4776	9	5145887	1.22e-08	66867	-2.7211	C	T	0.5
74048	rs1006409	ieu-a-1008	Platelet count || id:ieu-a-1008	0.396	12	29435675	1.3e-08	66867	-2.2518	G	A	0.5
74049	rs8022206	ieu-a-1008	Platelet count || id:ieu-a-1008	0.5353	14	68520906	1.46e-08	66867	-3.033	A	G	0.5
74050	rs7616006	ieu-a-1008	Platelet count || id:ieu-a-1008	0.401	3	12267648	2.9e-08	66867	-2.2247	G	A	0.5
74051	rs11580609	ieu-a-1008	Platelet count || id:ieu-a-1008	0.4731	1	45975856	3.01e-08	66867	2.6215	G	C	0.5
74052	rs941207	ieu-a-1008	Platelet count || id:ieu-a-1008	0.4739	12	57023284	4.68e-08	66867	2.5888	G	C	0.5
74053	rs1354034	ukb-d-30080_irnt	Platelet count || id:ukb-d-30080_irnt	0.00234518	3	56849749	1e-200	350474	0.13741	C	T	0.601313
74054	rs34164109	ukb-d-30080_irnt	Platelet count || id:ukb-d-30080_irnt	0.0026266	6	135421176	1e-200	350474	0.109328	T	C	0.261605
74055	rs511515	ukb-d-30080_irnt	Platelet count || id:ukb-d-30080_irnt	0.00251427	6	33541507	1e-200	350474	0.0980519	G	A	0.699423
74056	rs342293	ukb-d-30080_irnt	Platelet count || id:ukb-d-30080_irnt	0.00231357	7	106372219	1e-200	350474	-0.0756598	G	C	0.459394
74057	rs385893	ukb-d-30080_irnt	Platelet count || id:ukb-d-30080_irnt	0.00230757	9	4763176	1e-200	350474	0.0967804	C	T	0.525856
74058	rs7098181	ukb-d-30080_irnt	Platelet count || id:ukb-d-30080_irnt	0.00234158	10	65027143	1e-200	350474	0.0743141	T	G	0.416571
74059	rs11604127	ukb-d-30080_irnt	Platelet count || id:ukb-d-30080_irnt	0.00275025	11	196944	1e-200	350474	0.0917629	T	C	0.23211
74060	rs3184504	ukb-d-30080_irnt	Platelet count || id:ukb-d-30080_irnt	0.00230484	12	111884608	1e-200	350474	-0.0959625	C	T	0.518197
74061	rs11553699	ukb-d-30080_irnt	Platelet count || id:ukb-d-30080_irnt	0.00351536	12	122216910	1e-200	350474	-0.109771	G	A	0.135348
74062	rs6505129	ukb-d-30080_irnt	Platelet count || id:ukb-d-30080_irnt	0.00231012	17	27753618	9.64e-192	350474	-0.0682766	A	G	0.516934
74063	rs114694170	ukb-d-30080_irnt	Platelet count || id:ukb-d-30080_irnt	0.0049301	5	88180196	1.11e-186	350474	0.143751	C	T	0.059423
74064	rs655029	ukb-d-30080_irnt	Platelet count || id:ukb-d-30080_irnt	0.00256873	2	31477838	1.83e-183	350474	0.0742427	A	G	0.708485
74065	rs56043070	ukb-d-30080_irnt	Platelet count || id:ukb-d-30080_irnt	0.00447151	1	247719769	3.24e-178	350474	-0.127352	A	G	0.071516
74066	rs34592828	ukb-d-30080_irnt	Platelet count || id:ukb-d-30080_irnt	0.00552658	5	75996909	4.03e-160	350474	-0.14909	A	G	0.0455911
74067	rs6993770	ukb-d-30080_irnt	Platelet count || id:ukb-d-30080_irnt	0.00255305	8	106581528	1.3e-147	350474	-0.0660898	T	A	0.286016
74068	rs57843631	ukb-d-30080_irnt	Platelet count || id:ukb-d-30080_irnt	0.00871221	19	16206012	1.44e-147	350474	-0.225495	T	C	0.0192003
74069	rs75107793	ukb-d-30080_irnt	Platelet count || id:ukb-d-30080_irnt	0.00445711	22	50628937	1.12e-127	350474	0.107183	A	G	0.073328
74070	rs6141	ukb-d-30080_irnt	Platelet count || id:ukb-d-30080_irnt	0.00232969	3	184090266	2.78e-126	350474	0.0557118	T	C	0.529534
74071	rs6425522	ukb-d-30080_irnt	Platelet count || id:ukb-d-30080_irnt	0.00290784	1	171946082	1.2e-118	350474	-0.0673666	C	T	0.802304
74072	rs11082304	ukb-d-30080_irnt	Platelet count || id:ukb-d-30080_irnt	0.00230757	18	20720973	9.77e-113	350474	-0.0520873	T	G	0.513659
74073	rs1558328	ukb-d-30080_irnt	Platelet count || id:ukb-d-30080_irnt	0.0023158	12	6288834	1.94e-111	350474	-0.0519654	T	C	0.497279
74074	rs10876550	ukb-d-30080_irnt	Platelet count || id:ukb-d-30080_irnt	0.00232216	12	54712308	4.86e-111	350474	0.0520131	A	G	0.558979
74075	rs1768584	ukb-d-30080_irnt	Platelet count || id:ukb-d-30080_irnt	0.00236872	1	205240145	1.36e-102	350474	0.0509589	G	A	0.386356
74076	rs2155380	ukb-d-30080_irnt	Platelet count || id:ukb-d-30080_irnt	0.00260146	11	119080037	6.23e-94	350474	0.0535028	G	A	0.271226
74077	rs2297066	ukb-d-30080_irnt	Platelet count || id:ukb-d-30080_irnt	0.00269679	14	103566835	2.57e-82	350474	0.0518432	G	C	0.241609
74078	rs2015599	ukb-d-30080_irnt	Platelet count || id:ukb-d-30080_irnt	0.00231734	12	29435480	3.18e-80	350474	-0.0439648	A	G	0.459903
74079	rs9266658	ukb-d-30080_irnt	Platelet count || id:ukb-d-30080_irnt	0.00313786	6	31347644	3.39e-80	350474	0.0595212	A	G	0.161513
74080	rs78909033	ukb-d-30080_irnt	Platelet count || id:ukb-d-30080_irnt	0.00337307	2	241510903	7.28e-80	350474	0.0638471	A	G	0.135364
74081	rs151234	ukb-d-30080_irnt	Platelet count || id:ukb-d-30080_irnt	0.00345107	16	28505660	3.84e-78	350474	0.0645978	C	G	0.128863
74082	rs1260326	ukb-d-30080_irnt	Platelet count || id:ukb-d-30080_irnt	0.00236243	2	27730940	2.87e-72	350474	-0.042483	C	T	0.607022
74083	rs7973618	ukb-d-30080_irnt	Platelet count || id:ukb-d-30080_irnt	0.00240224	12	57019443	1.69e-70	350474	0.0426519	C	T	0.366389
74084	rs7833924	ukb-d-30080_irnt	Platelet count || id:ukb-d-30080_irnt	0.00233254	8	144996029	5.14e-69	350474	0.0409645	G	A	0.42953
74085	rs77300440	ukb-d-30080_irnt	Platelet count || id:ukb-d-30080_irnt	0.00425746	7	123411910	5.99e-68	350474	0.0741739	T	C	0.0802162
74086	rs301371	ukb-d-30080_irnt	Platelet count || id:ukb-d-30080_irnt	0.0023464	6	25519515	7.18e-68	350474	0.0408548	A	G	0.408746
74087	rs11667430	ukb-d-30080_irnt	Platelet count || id:ukb-d-30080_irnt	0.00239301	19	45716197	3.8e-67	350474	-0.0414373	G	A	0.39461
74088	rs10820606	ukb-d-30080_irnt	Platelet count || id:ukb-d-30080_irnt	0.00279361	9	99192919	4.42e-67	350474	0.0483499	C	A	0.228464
74089	rs3742028	ukb-d-30080_irnt	Platelet count || id:ukb-d-30080_irnt	0.00234123	12	109491468	8.1e-66	350474	-0.040126	A	G	0.582237
74090	rs11731274	ukb-d-30080_irnt	Platelet count || id:ukb-d-30080_irnt	0.0030327	4	6891455	1.5e-65	350474	0.0518676	G	T	0.176275
74091	rs7142089	ukb-d-30080_irnt	Platelet count || id:ukb-d-30080_irnt	0.0029395	14	101172229	1.53e-61	350474	-0.0486664	A	T	0.216571
74092	rs60757417	ukb-d-30080_irnt	Platelet count || id:ukb-d-30080_irnt	0.00489885	9	135864436	2.38e-61	350474	-0.0809744	G	C	0.0603899
74093	rs2236055	ukb-d-30080_irnt	Platelet count || id:ukb-d-30080_irnt	0.00231248	1	12042261	5.25e-61	350474	-0.0381132	G	A	0.468052
74094	rs74505413	ukb-d-30080_irnt	Platelet count || id:ukb-d-30080_irnt	0.0057418	17	33923552	1.1e-59	350474	0.0935708	G	T	0.0426222
74095	rs28456	ukb-d-30080_irnt	Platelet count || id:ukb-d-30080_irnt	0.00248742	11	61589481	2.28e-59	350474	0.0404254	G	A	0.314928
74096	rs2546979	ukb-d-30080_irnt	Platelet count || id:ukb-d-30080_irnt	0.00253145	5	159595612	8.22e-59	350474	-0.0409411	C	G	0.7022
74097	rs296852	ukb-d-30080_irnt	Platelet count || id:ukb-d-30080_irnt	0.00242869	9	4787167	2.68e-58	350474	-0.0391017	A	G	0.635365
74098	rs11841319	ukb-d-30080_irnt	Platelet count || id:ukb-d-30080_irnt	0.00381885	13	110492626	1.14e-57	350474	-0.0611409	T	C	0.102577
74099	rs7036656	ukb-d-30080_irnt	Platelet count || id:ukb-d-30080_irnt	0.00258314	9	21990457	1.31e-57	350474	0.0413342	T	C	0.722462
74100	rs149290349	ukb-d-30080_irnt	Platelet count || id:ukb-d-30080_irnt	0.00443428	2	43451957	6.19e-57	350474	-0.0705246	A	G	0.0749998
74101	rs2243103	ukb-d-30080_irnt	Platelet count || id:ukb-d-30080_irnt	0.00444892	17	4839400	1.64e-56	350474	0.0704847	G	C	0.07286
74102	rs80054178	ukb-d-30080_irnt	Platelet count || id:ukb-d-30080_irnt	0.0078011	20	30294682	2.11e-55	350474	0.122334	C	T	0.0224353
74103	rs35258120	ukb-d-30080_irnt	Platelet count || id:ukb-d-30080_irnt	0.00299529	14	103058769	1.12e-53	350474	0.0462081	A	G	0.818575
74104	rs4148445	ukb-d-30080_irnt	Platelet count || id:ukb-d-30080_irnt	0.00419811	13	95897359	3.74e-53	350474	0.064437	T	C	0.917566
74105	rs7705526	ukb-d-30080_irnt	Platelet count || id:ukb-d-30080_irnt	0.00249527	5	1285974	2.52e-52	350474	0.03799	A	C	0.325355
74106	rs11071720	ukb-d-30080_irnt	Platelet count || id:ukb-d-30080_irnt	0.00252614	15	63341996	1.46e-51	350474	0.0381682	C	T	0.701737
74107	rs55794721	ukb-d-30080_irnt	Platelet count || id:ukb-d-30080_irnt	0.00235002	1	25561667	3.23e-50	350474	-0.035024	A	G	0.406991
74108	rs7618405	ukb-d-30080_irnt	Platelet count || id:ukb-d-30080_irnt	0.00285183	3	18250509	3.5e-48	350474	-0.0416004	A	C	0.2085
74109	rs12376511	ukb-d-30080_irnt	Platelet count || id:ukb-d-30080_irnt	0.00315343	9	22142756	7.03e-48	350474	-0.0458494	C	T	0.160314
74110	rs147233090	ukb-d-30080_irnt	Platelet count || id:ukb-d-30080_irnt	0.00757032	15	44028047	7.24e-46	350474	0.107639	T	C	0.0241689
74111	rs7033052	ukb-d-30080_irnt	Platelet count || id:ukb-d-30080_irnt	0.00233748	9	5042981	2.05e-45	350474	-0.0330648	C	G	0.53133
74112	rs5759002	ukb-d-30080_irnt	Platelet count || id:ukb-d-30080_irnt	0.00231677	22	43263432	3.43e-45	350474	-0.0326878	G	A	0.520587
74113	rs3804749	ukb-d-30080_irnt	Platelet count || id:ukb-d-30080_irnt	0.00236344	3	122833003	7.2e-45	350474	-0.0332223	T	C	0.593088
74114	rs1047891	ukb-d-30080_irnt	Platelet count || id:ukb-d-30080_irnt	0.00248464	2	211540507	2.88e-44	350474	-0.0346816	A	C	0.315799
74115	rs3767809	ukb-d-30080_irnt	Platelet count || id:ukb-d-30080_irnt	0.0027828	1	118154831	6.9e-44	350474	0.0386691	C	T	0.22113
74116	rs12065863	ukb-d-30080_irnt	Platelet count || id:ukb-d-30080_irnt	0.00266905	1	45852564	1.95e-43	350474	-0.0368897	C	T	0.251263
74117	rs61009920	ukb-d-30080_irnt	Platelet count || id:ukb-d-30080_irnt	0.00335693	15	65181280	3.53e-43	350474	0.0462531	A	C	0.137076
74118	rs2046823	ukb-d-30080_irnt	Platelet count || id:ukb-d-30080_irnt	0.00262994	3	56779011	8.33e-43	350474	0.0360729	A	G	0.264285
74119	rs72725173	ukb-d-30080_irnt	Platelet count || id:ukb-d-30080_irnt	0.00317912	14	68509589	6.54e-42	350474	-0.0431275	A	G	0.156786
74120	rs17572109	ukb-d-30080_irnt	Platelet count || id:ukb-d-30080_irnt	0.00275337	2	219093934	1.11e-40	350474	0.0367756	A	G	0.233782
74121	rs78689302	ukb-d-30080_irnt	Platelet count || id:ukb-d-30080_irnt	0.00383971	12	65033149	3.59e-40	350474	0.0509481	G	T	0.100897
74122	rs3796215	ukb-d-30080_irnt	Platelet count || id:ukb-d-30080_irnt	0.00247142	3	58316657	2.22e-39	350474	-0.0324533	G	A	0.322135
74123	rs8178824	ukb-d-30080_irnt	Platelet count || id:ukb-d-30080_irnt	0.00681864	17	64224775	3.13e-39	350474	0.089361	T	C	0.0297625
74124	rs6556405	ukb-d-30080_irnt	Platelet count || id:ukb-d-30080_irnt	0.00267399	5	158635102	1.04e-38	350474	-0.0347994	C	T	0.248806
74125	rs714543	ukb-d-30080_irnt	Platelet count || id:ukb-d-30080_irnt	0.0023268	7	44887076	1.43e-38	350474	-0.0302246	G	A	0.433875
74126	rs4531775	ukb-d-30080_irnt	Platelet count || id:ukb-d-30080_irnt	0.00409469	17	33886938	6.44e-38	350474	0.0527148	A	C	0.0870273
74127	rs12045264	ukb-d-30080_irnt	Platelet count || id:ukb-d-30080_irnt	0.00242208	1	248021747	8.82e-38	350474	-0.0311227	A	G	0.632104
74128	rs4849845	ukb-d-30080_irnt	Platelet count || id:ukb-d-30080_irnt	0.00249704	2	121013169	1.96e-37	350474	-0.0319313	A	G	0.687728
74129	rs7860776	ukb-d-30080_irnt	Platelet count || id:ukb-d-30080_irnt	0.00263397	9	4836566	8.65e-37	350474	-0.0333767	A	G	0.290959
74130	rs4630833	ukb-d-30080_irnt	Platelet count || id:ukb-d-30080_irnt	0.00263604	20	1930798	1.12e-36	350474	-0.0333498	C	T	0.260706
74131	rs62048972	ukb-d-30080_irnt	Platelet count || id:ukb-d-30080_irnt	0.00312196	16	88556007	1.22e-36	350474	0.0394758	T	C	0.164343
74132	rs11164132	ukb-d-30080_irnt	Platelet count || id:ukb-d-30080_irnt	0.00241197	13	114018953	3.21e-35	350474	0.0298721	C	T	0.35685
74133	rs4783183	ukb-d-30080_irnt	Platelet count || id:ukb-d-30080_irnt	0.00350672	16	85415465	3.85e-34	350474	-0.0427251	G	C	0.87616
74134	rs115243514	ukb-d-30080_irnt	Platelet count || id:ukb-d-30080_irnt	0.00891233	3	183926133	3.92e-34	350474	0.108573	C	G	0.0176009
74135	rs11950562	ukb-d-30080_irnt	Platelet count || id:ukb-d-30080_irnt	0.00231315	5	131652529	7.08e-34	350474	-0.0280679	C	A	0.475916
74136	rs855791	ukb-d-30080_irnt	Platelet count || id:ukb-d-30080_irnt	0.0023364	22	37462936	2.96e-33	350474	-0.0280751	G	A	0.561408
74137	rs9376060	ukb-d-30080_irnt	Platelet count || id:ukb-d-30080_irnt	0.00279169	6	135052237	5.14e-33	350474	0.0334181	G	A	0.220479
74138	rs62549698	ukb-d-30080_irnt	Platelet count || id:ukb-d-30080_irnt	0.00481397	9	91396592	1.26e-32	350474	-0.0572665	T	G	0.0624882
74139	rs381500	ukb-d-30080_irnt	Platelet count || id:ukb-d-30080_irnt	0.00232252	6	164478388	7.53e-32	350474	0.0272798	A	C	0.451595
74140	rs56268840	ukb-d-30080_irnt	Platelet count || id:ukb-d-30080_irnt	0.00259029	3	12271381	4.45e-31	350474	-0.0300335	T	C	0.273801
74141	rs7254827	ukb-d-30080_irnt	Platelet count || id:ukb-d-30080_irnt	0.0027623	19	17202746	5.11e-31	350474	-0.031995	T	A	0.225332
74142	rs28505677	ukb-d-30080_irnt	Platelet count || id:ukb-d-30080_irnt	0.0027346	10	50259007	7.45e-31	350474	-0.0315855	G	C	0.237186
74143	rs2155311	ukb-d-30080_irnt	Platelet count || id:ukb-d-30080_irnt	0.0023698	11	126291475	9.7e-31	350474	-0.0273181	A	G	0.48109
74144	rs12052715	ukb-d-30080_irnt	Platelet count || id:ukb-d-30080_irnt	0.00259065	2	160677375	9.93e-31	350474	-0.0298587	G	C	0.727399
74145	rs408307	ukb-d-30080_irnt	Platelet count || id:ukb-d-30080_irnt	0.00262634	9	136892523	1.05e-30	350474	0.0302585	T	C	0.264248
74146	rs7385804	ukb-d-30080_irnt	Platelet count || id:ukb-d-30080_irnt	0.00238263	7	100235970	1.92e-30	350474	0.0273254	A	C	0.623683
74147	rs9260012	ukb-d-30080_irnt	Platelet count || id:ukb-d-30080_irnt	0.00244338	6	29905900	5.36e-30	350474	0.0278042	G	A	0.392158
74148	rs13243214	ukb-d-30080_irnt	Platelet count || id:ukb-d-30080_irnt	0.00252582	7	2817455	6.19e-30	350474	0.0287105	T	G	0.299288
74149	rs113721422	ukb-d-30080_irnt	Platelet count || id:ukb-d-30080_irnt	0.00429889	16	530720	1.07e-29	350474	0.0486585	A	G	0.0786122
74150	rs964184	ukb-d-30080_irnt	Platelet count || id:ukb-d-30080_irnt	0.00340618	11	116648917	1.19e-29	350474	0.0385234	C	G	0.867713
74151	rs114968084	ukb-d-30080_irnt	Platelet count || id:ukb-d-30080_irnt	0.00702827	9	136022954	4e-29	350474	-0.078736	A	G	0.0296938
74152	rs9357551	ukb-d-30080_irnt	Platelet count || id:ukb-d-30080_irnt	0.00261734	6	47606029	6.86e-29	350474	0.0291958	T	C	0.267018
74153	rs13224082	ukb-d-30080_irnt	Platelet count || id:ukb-d-30080_irnt	0.00270979	7	116515781	1.16e-28	350474	-0.0301002	T	A	0.242057
74154	rs249681	ukb-d-30080_irnt	Platelet count || id:ukb-d-30080_irnt	0.00237917	5	141538017	2.77e-28	350474	0.0262417	C	G	0.616115
74155	rs73109811	ukb-d-30080_irnt	Platelet count || id:ukb-d-30080_irnt	0.00295054	12	48212719	4.01e-28	350474	0.0324461	T	C	0.199243
74156	rs7349311	ukb-d-30080_irnt	Platelet count || id:ukb-d-30080_irnt	0.00299805	2	70165966	4.7e-28	350474	-0.0329257	A	G	0.187052
74157	rs11627485	ukb-d-30080_irnt	Platelet count || id:ukb-d-30080_irnt	0.00232726	14	65487694	1.38e-27	350474	0.0253312	C	T	0.450002
74158	rs76445378	ukb-d-30080_irnt	Platelet count || id:ukb-d-30080_irnt	0.00926384	3	124366890	3.47e-27	350474	0.100051	T	C	0.015845
74159	rs10220411	ukb-d-30080_irnt	Platelet count || id:ukb-d-30080_irnt	0.00262836	14	69452088	3.51e-27	350474	0.0283837	G	A	0.261747
74160	rs55775277	ukb-d-30080_irnt	Platelet count || id:ukb-d-30080_irnt	0.00243119	11	65457575	4e-27	350474	-0.0262253	G	T	0.359482
74161	rs4966015	ukb-d-30080_irnt	Platelet count || id:ukb-d-30080_irnt	0.00329164	15	99248132	5.11e-27	350474	-0.0354331	T	G	0.143517
74162	rs721412	ukb-d-30080_irnt	Platelet count || id:ukb-d-30080_irnt	0.00249393	4	110947478	5.61e-27	350474	-0.0268248	G	A	0.319299
74163	rs11686139	ukb-d-30080_irnt	Platelet count || id:ukb-d-30080_irnt	0.00292151	2	227291415	8.32e-27	350474	0.0313173	C	A	0.194272
74164	rs72999007	ukb-d-30080_irnt	Platelet count || id:ukb-d-30080_irnt	0.0113989	19	19328357	1.3e-26	350474	0.121719	C	T	0.011133
74165	rs78400579	ukb-d-30080_irnt	Platelet count || id:ukb-d-30080_irnt	0.0050229	19	39178653	2.18e-26	350474	0.0533933	A	G	0.0594952
74166	rs12343705	ukb-d-30080_irnt	Platelet count || id:ukb-d-30080_irnt	0.00231697	9	38197187	3.44e-26	350474	-0.0245308	T	A	0.491149
74167	rs10769981	ukb-d-30080_irnt	Platelet count || id:ukb-d-30080_irnt	0.00231852	11	9024460	5.5e-26	350474	-0.0244452	C	T	0.455589
74168	rs34651	ukb-d-30080_irnt	Platelet count || id:ukb-d-30080_irnt	0.00424244	5	72144005	1.14e-25	350474	0.0444387	T	C	0.918324
74169	rs17860346	ukb-d-30080_irnt	Platelet count || id:ukb-d-30080_irnt	0.00375752	12	51726824	1.91e-25	350474	0.039175	T	C	0.105697
74170	rs9320282	ukb-d-30080_irnt	Platelet count || id:ukb-d-30080_irnt	0.00231316	6	109619377	2.82e-25	350474	0.0240303	G	A	0.523165
74171	rs61781296	ukb-d-30080_irnt	Platelet count || id:ukb-d-30080_irnt	0.00263431	1	40419732	3.13e-25	350474	0.0273406	T	C	0.261812
74172	rs71633359	ukb-d-30080_irnt	Platelet count || id:ukb-d-30080_irnt	0.00253707	4	88183820	3.97e-25	350474	0.0262734	C	T	0.31955
74173	rs12824685	ukb-d-30080_irnt	Platelet count || id:ukb-d-30080_irnt	0.00288724	12	123817569	9.25e-25	350474	-0.029665	T	G	0.203554
74174	rs11764390	ukb-d-30080_irnt	Platelet count || id:ukb-d-30080_irnt	0.00235696	7	80216205	3.09e-24	350474	0.0239413	A	G	0.438196
74175	rs9274419	ukb-d-30080_irnt	Platelet count || id:ukb-d-30080_irnt	0.00236745	6	32632968	3.75e-24	350474	-0.0240031	C	G	0.42456
74176	rs4846914	ukb-d-30080_irnt	Platelet count || id:ukb-d-30080_irnt	0.00236621	1	230295691	8.63e-24	350474	0.0237966	A	G	0.607135
74177	rs61215818	ukb-d-30080_irnt	Platelet count || id:ukb-d-30080_irnt	0.00434829	5	111059676	1.06e-23	350474	-0.0436428	A	G	0.0770061
74178	rs7665147	ukb-d-30080_irnt	Platelet count || id:ukb-d-30080_irnt	0.00297804	4	57767327	1.31e-23	350474	-0.0298272	A	T	0.185543
74179	rs2097598	ukb-d-30080_irnt	Platelet count || id:ukb-d-30080_irnt	0.00246601	22	19689697	3.71e-23	350474	-0.0244439	G	C	0.377431
74180	rs9591137	ukb-d-30080_irnt	Platelet count || id:ukb-d-30080_irnt	0.00238017	13	33152482	2.27e-22	350474	0.0231578	C	T	0.382792
74181	rs34536443	ukb-d-30080_irnt	Platelet count || id:ukb-d-30080_irnt	0.00566309	19	10463118	2.47e-22	350474	-0.0550508	C	G	0.0460955
74182	rs939136	ukb-d-30080_irnt	Platelet count || id:ukb-d-30080_irnt	0.00245028	2	66677531	2.84e-22	350474	0.0237841	C	G	0.663482
74183	rs4715332	ukb-d-30080_irnt	Platelet count || id:ukb-d-30080_irnt	0.00233928	6	52669185	3.01e-22	350474	-0.0226929	A	C	0.572262
74184	rs2641444	ukb-d-30080_irnt	Platelet count || id:ukb-d-30080_irnt	0.00255601	17	2037402	6.23e-22	350474	-0.0246049	C	T	0.285789
74185	rs4257458	ukb-d-30080_irnt	Platelet count || id:ukb-d-30080_irnt	0.00238221	21	36404290	6.69e-22	350474	0.0229143	G	A	0.390227
74186	rs113693454	ukb-d-30080_irnt	Platelet count || id:ukb-d-30080_irnt	0.00658465	4	106207763	1.83e-21	350474	-0.0626518	A	T	0.0316768
74187	rs7940646	ukb-d-30080_irnt	Platelet count || id:ukb-d-30080_irnt	0.00249148	11	10669228	2.26e-21	350474	0.0236516	C	T	0.689823
74188	rs2724564	ukb-d-30080_irnt	Platelet count || id:ukb-d-30080_irnt	0.00232851	4	152349962	7.69e-21	350474	0.021805	T	G	0.560873
74189	rs2255531	ukb-d-30080_irnt	Platelet count || id:ukb-d-30080_irnt	0.00242831	12	121414915	1.14e-20	350474	-0.0226382	A	G	0.348216
74190	rs9809116	ukb-d-30080_irnt	Platelet count || id:ukb-d-30080_irnt	0.00236863	3	72397279	2.48e-20	350474	0.021886	G	A	0.407213
74191	rs10849333	ukb-d-30080_irnt	Platelet count || id:ukb-d-30080_irnt	0.00259132	12	719311	3.96e-20	350474	-0.0238133	T	G	0.27577
74192	rs12484795	ukb-d-30080_irnt	Platelet count || id:ukb-d-30080_irnt	0.00307595	22	44343626	7.14e-20	350474	-0.0280711	C	A	0.173027
74193	rs34789477	ukb-d-30080_irnt	Platelet count || id:ukb-d-30080_irnt	0.00391989	1	27000235	9.94e-20	350474	0.0356324	G	A	0.096383
74194	rs7934719	ukb-d-30080_irnt	Platelet count || id:ukb-d-30080_irnt	0.00235266	11	108341864	1.1e-19	350474	0.0213606	T	C	0.409438
74195	rs2068888	ukb-d-30080_irnt	Platelet count || id:ukb-d-30080_irnt	0.0023212	10	94839642	1.28e-19	350474	-0.0210355	A	G	0.448737
74196	rs9532658	ukb-d-30080_irnt	Platelet count || id:ukb-d-30080_irnt	0.00248592	13	41494245	1.44e-19	350474	0.0224966	C	A	0.684898
74197	rs2238784	ukb-d-30080_irnt	Platelet count || id:ukb-d-30080_irnt	0.00255232	22	19972559	1.59e-19	350474	0.0230709	A	G	0.286166
74198	rs12041331	ukb-d-30080_irnt	Platelet count || id:ukb-d-30080_irnt	0.00417542	1	156869714	1.64e-19	350474	0.0377262	A	G	0.0840986
74199	rs1984021	ukb-d-30080_irnt	Platelet count || id:ukb-d-30080_irnt	0.00336831	21	39836204	1.86e-19	350474	0.0303881	A	G	0.136446
74200	rs183725	ukb-d-30080_irnt	Platelet count || id:ukb-d-30080_irnt	0.00282725	16	9048035	1.88e-19	350474	0.0255035	C	T	0.772805
74201	rs6060978	ukb-d-30080_irnt	Platelet count || id:ukb-d-30080_irnt	0.00280545	20	30416893	1.92e-19	350474	-0.0253011	A	G	0.216143
74202	rs6706095	ukb-d-30080_irnt	Platelet count || id:ukb-d-30080_irnt	0.00271277	2	46075677	2.13e-19	350474	0.0244343	G	T	0.76013
74203	rs13108218	ukb-d-30080_irnt	Platelet count || id:ukb-d-30080_irnt	0.0023984	4	3443931	2.94e-19	350474	-0.0215173	G	A	0.618261
74204	rs7641761	ukb-d-30080_irnt	Platelet count || id:ukb-d-30080_irnt	0.00252204	3	178740422	3.05e-19	350474	-0.0226165	A	T	0.697425
74205	rs28362951	ukb-d-30080_irnt	Platelet count || id:ukb-d-30080_irnt	0.00261348	11	57372526	3.89e-19	350474	0.0233662	G	A	0.26703
74206	rs76064941	ukb-d-30080_irnt	Platelet count || id:ukb-d-30080_irnt	0.00657503	1	171851052	6.24e-19	350474	-0.0584405	T	C	0.0318939
74207	rs4747508	ukb-d-30080_irnt	Platelet count || id:ukb-d-30080_irnt	0.00234398	10	25222094	6.35e-19	350474	-0.020829	T	C	0.582589
74208	rs2301825	ukb-d-30080_irnt	Platelet count || id:ukb-d-30080_irnt	0.00344716	15	91528070	7.09e-19	350474	-0.0305901	G	C	0.128638
74209	rs1883932	ukb-d-30080_irnt	Platelet count || id:ukb-d-30080_irnt	0.00231467	20	8609588	8.19e-19	350474	-0.0205032	T	A	0.508122
74210	rs670179	ukb-d-30080_irnt	Platelet count || id:ukb-d-30080_irnt	0.00234274	13	71236607	1.26e-18	350474	0.0206385	A	T	0.574062
74211	rs2859868	ukb-d-30080_irnt	Platelet count || id:ukb-d-30080_irnt	0.00233524	3	168860010	1.74e-18	350474	-0.0204876	A	G	0.549982
74212	rs9638749	ukb-d-30080_irnt	Platelet count || id:ukb-d-30080_irnt	0.00282587	7	18190255	1.86e-18	350474	-0.024772	A	G	0.212752
74213	rs12119893	ukb-d-30080_irnt	Platelet count || id:ukb-d-30080_irnt	0.00354366	1	10483167	2.31e-18	350474	-0.0309776	A	G	0.135557
74214	rs12459419	ukb-d-30080_irnt	Platelet count || id:ukb-d-30080_irnt	0.00246381	19	51728477	2.62e-18	350474	-0.021502	T	C	0.325706
74215	rs583306	ukb-d-30080_irnt	Platelet count || id:ukb-d-30080_irnt	0.00262715	18	9617742	2.78e-18	350474	0.0229105	T	C	0.738414
74216	rs79898419	ukb-d-30080_irnt	Platelet count || id:ukb-d-30080_irnt	0.00269005	1	91587561	3.08e-18	350474	0.0234272	G	A	0.246132
74217	rs2017536	ukb-d-30080_irnt	Platelet count || id:ukb-d-30080_irnt	0.00252	9	123496234	3.76e-18	350474	0.0218896	T	G	0.695544
74218	rs9919955	ukb-d-30080_irnt	Platelet count || id:ukb-d-30080_irnt	0.00313336	15	57083831	4.43e-18	350474	-0.0271586	C	G	0.163479
74219	rs2236074	ukb-d-30080_irnt	Platelet count || id:ukb-d-30080_irnt	0.00241582	1	28211384	4.89e-18	350474	-0.0209124	A	G	0.361373
74220	rs7253820	ukb-d-30080_irnt	Platelet count || id:ukb-d-30080_irnt	0.00234377	19	38726076	5.46e-18	350474	0.0202592	G	A	0.468033
74221	rs1602456	ukb-d-30080_irnt	Platelet count || id:ukb-d-30080_irnt	0.00800574	3	56541253	7.37e-18	350474	-0.068925	A	G	0.0212798
74222	rs13084357	ukb-d-30080_irnt	Platelet count || id:ukb-d-30080_irnt	0.00419622	3	184094501	7.61e-18	350474	0.0361116	C	T	0.0835534
74223	rs9304813	ukb-d-30080_irnt	Platelet count || id:ukb-d-30080_irnt	0.00231213	19	58931557	9.14e-18	350474	0.0198492	G	A	0.483623
74224	rs11779638	ukb-d-30080_irnt	Platelet count || id:ukb-d-30080_irnt	0.00273984	8	22440208	1.31e-17	350474	0.0234074	C	A	0.234129
74225	rs116052829	ukb-d-30080_irnt	Platelet count || id:ukb-d-30080_irnt	0.00378538	10	81164146	1.86e-17	350474	0.0321862	T	C	0.103483
74226	rs17625587	ukb-d-30080_irnt	Platelet count || id:ukb-d-30080_irnt	0.00263457	1	198990494	2.6e-17	350474	-0.0222987	A	G	0.26208
74227	rs12136856	ukb-d-30080_irnt	Platelet count || id:ukb-d-30080_irnt	0.00243238	1	156473114	2.72e-17	350474	-0.0205742	G	C	0.651973
74228	rs853195	ukb-d-30080_irnt	Platelet count || id:ukb-d-30080_irnt	0.00240012	17	35848255	3.11e-17	350474	-0.0202633	A	C	0.637026
74229	rs12149202	ukb-d-30080_irnt	Platelet count || id:ukb-d-30080_irnt	0.00258359	16	85700360	3.86e-17	350474	0.0217471	A	G	0.275618
74230	rs210798	ukb-d-30080_irnt	Platelet count || id:ukb-d-30080_irnt	0.00231851	6	135514558	5.43e-17	350474	-0.019423	G	T	0.520546
74231	rs16979901	ukb-d-30080_irnt	Platelet count || id:ukb-d-30080_irnt	0.00381316	20	54988877	7.79e-17	350474	0.0317821	G	A	0.102151
74232	rs10886430	ukb-d-30080_irnt	Platelet count || id:ukb-d-30080_irnt	0.00354034	10	121010256	7.82e-17	350474	-0.0295063	G	A	0.12698
74233	rs7585866	ukb-d-30080_irnt	Platelet count || id:ukb-d-30080_irnt	0.00241519	2	192696255	8.37e-17	350474	0.0201097	G	A	0.352781
74234	rs13208045	ukb-d-30080_irnt	Platelet count || id:ukb-d-30080_irnt	0.00375438	6	47348288	1.09e-16	350474	-0.0311432	T	C	0.106939
74235	rs12042229	ukb-d-30080_irnt	Platelet count || id:ukb-d-30080_irnt	0.00235969	1	150447398	1.11e-16	350474	0.0195695	G	A	0.393641
74236	rs1224382	ukb-d-30080_irnt	Platelet count || id:ukb-d-30080_irnt	0.00236639	6	37156606	1.95e-16	350474	-0.0194648	C	T	0.540026
74237	rs4477285	ukb-d-30080_irnt	Platelet count || id:ukb-d-30080_irnt	0.00235233	1	94876928	2.61e-16	350474	0.0192671	A	G	0.421231
74238	rs34750619	ukb-d-30080_irnt	Platelet count || id:ukb-d-30080_irnt	0.00453633	14	93514882	3.99e-16	350474	0.0369224	A	G	0.070255
74239	rs12676105	ukb-d-30080_irnt	Platelet count || id:ukb-d-30080_irnt	0.00231199	8	56795439	4.9e-16	350474	-0.0187601	T	C	0.505341
74240	rs2494663	ukb-d-30080_irnt	Platelet count || id:ukb-d-30080_irnt	0.00232658	1	154092056	4.98e-16	350474	-0.018874	A	C	0.551234
74241	rs111893804	ukb-d-30080_irnt	Platelet count || id:ukb-d-30080_irnt	0.00245841	12	6509886	5.36e-16	350474	-0.0199214	G	A	0.500159
74242	rs13357739	ukb-d-30080_irnt	Platelet count || id:ukb-d-30080_irnt	0.00765212	5	176745683	5.91e-16	350474	0.0619179	A	T	0.0235346
74243	rs12147994	ukb-d-30080_irnt	Platelet count || id:ukb-d-30080_irnt	0.00265801	14	65751627	5.94e-16	350474	-0.0215056	A	C	0.259502
74244	rs9895429	ukb-d-30080_irnt	Platelet count || id:ukb-d-30080_irnt	0.00271624	17	57496970	1.03e-15	350474	-0.0217925	C	A	0.236327
74245	rs72627489	ukb-d-30080_irnt	Platelet count || id:ukb-d-30080_irnt	0.00397561	2	110445505	1.1e-15	350474	-0.0318662	T	C	0.0955133
74246	rs2282492	ukb-d-30080_irnt	Platelet count || id:ukb-d-30080_irnt	0.00239154	11	63918589	1.11e-15	350474	-0.0191666	C	T	0.377215
74247	rs6880286	ukb-d-30080_irnt	Platelet count || id:ukb-d-30080_irnt	0.00234889	5	61539413	1.21e-15	350474	0.0187998	T	C	0.413137
74248	rs1982101	ukb-d-30080_irnt	Platelet count || id:ukb-d-30080_irnt	0.00237511	15	39300917	1.37e-15	350474	-0.0189735	T	A	0.393205
74249	rs8106212	ukb-d-30080_irnt	Platelet count || id:ukb-d-30080_irnt	0.0107382	19	6802571	1.59e-15	350474	-0.0855877	T	C	0.0120051
74250	rs35330522	ukb-d-30080_irnt	Platelet count || id:ukb-d-30080_irnt	0.00232447	2	12877060	2.08e-15	350474	0.0184491	A	G	0.476778
74251	rs73164936	ukb-d-30080_irnt	Platelet count || id:ukb-d-30080_irnt	0.00438489	7	135667802	2.26e-15	350474	0.0347578	G	A	0.0752271
74252	rs12126199	ukb-d-30080_irnt	Platelet count || id:ukb-d-30080_irnt	0.00642547	1	43859227	2.37e-15	350474	0.0508941	T	C	0.0335104
74253	rs55664157	ukb-d-30080_irnt	Platelet count || id:ukb-d-30080_irnt	0.0035478	2	234274654	2.44e-15	350474	-0.0280882	A	T	0.121821
74254	rs11882796	ukb-d-30080_irnt	Platelet count || id:ukb-d-30080_irnt	0.00232706	19	49225766	3.1e-15	350474	0.0183538	T	A	0.544074
74255	rs6967348	ukb-d-30080_irnt	Platelet count || id:ukb-d-30080_irnt	0.00407333	7	129247134	3.97e-15	350474	-0.0320008	A	G	0.911866
74256	rs556562	ukb-d-30080_irnt	Platelet count || id:ukb-d-30080_irnt	0.00293406	11	85666440	4.84e-15	350474	0.0229777	C	A	0.808064
74257	rs17758695	ukb-d-30080_irnt	Platelet count || id:ukb-d-30080_irnt	0.00681881	18	60920854	4.97e-15	350474	-0.0533771	T	C	0.0295471
74258	rs7966357	ukb-d-30080_irnt	Platelet count || id:ukb-d-30080_irnt	0.00240815	12	51209838	6.13e-15	350474	0.0187873	G	C	0.359524
74259	rs1154002	ukb-d-30080_irnt	Platelet count || id:ukb-d-30080_irnt	0.00492639	7	158616993	6.27e-15	350474	-0.0384197	A	G	0.941557
74260	rs148762611	ukb-d-30080_irnt	Platelet count || id:ukb-d-30080_irnt	0.00243286	22	50769029	7.63e-15	350474	-0.0189128	G	A	0.347255
74261	rs28549287	ukb-d-30080_irnt	Platelet count || id:ukb-d-30080_irnt	0.00300233	1	110230138	7.65e-15	350474	0.0233389	A	G	0.774048
74262	rs4980067	ukb-d-30080_irnt	Platelet count || id:ukb-d-30080_irnt	0.00231041	10	81136129	8e-15	350474	0.017947	A	C	0.5037
74263	rs183583130	ukb-d-30080_irnt	Platelet count || id:ukb-d-30080_irnt	0.00784151	17	4942516	1.01e-14	350474	-0.0606823	T	G	0.0236519
74264	rs167924	ukb-d-30080_irnt	Platelet count || id:ukb-d-30080_irnt	0.00238315	3	107379837	1.05e-14	350474	0.0184289	G	A	0.62103
74265	rs12621712	ukb-d-30080_irnt	Platelet count || id:ukb-d-30080_irnt	0.00331954	2	74716140	1.05e-14	350474	0.0256698	G	A	0.141743
74266	rs11134475	ukb-d-30080_irnt	Platelet count || id:ukb-d-30080_irnt	0.00240083	5	156399950	1.49e-14	350474	-0.0184584	G	A	0.637029
74267	rs10832728	ukb-d-30080_irnt	Platelet count || id:ukb-d-30080_irnt	0.00231197	11	17070581	1.53e-14	350474	-0.0177692	G	A	0.523044
74268	rs2057149	ukb-d-30080_irnt	Platelet count || id:ukb-d-30080_irnt	0.00243011	6	110717493	1.65e-14	350474	0.0186522	T	C	0.648733
74269	rs363096	ukb-d-30080_irnt	Platelet count || id:ukb-d-30080_irnt	0.00234047	4	3180021	2.11e-14	350474	-0.0178911	C	T	0.574281
74270	rs36034566	ukb-d-30080_irnt	Platelet count || id:ukb-d-30080_irnt	0.00231109	17	19911649	2.57e-14	350474	0.0176077	C	A	0.483188
74271	rs6103669	ukb-d-30080_irnt	Platelet count || id:ukb-d-30080_irnt	0.00256236	20	42816845	3.36e-14	350474	-0.0194329	A	G	0.286999
74272	rs35267052	ukb-d-30080_irnt	Platelet count || id:ukb-d-30080_irnt	0.00381697	5	87949118	3.61e-14	350474	0.0289116	G	T	0.102378
74273	rs72969820	ukb-d-30080_irnt	Platelet count || id:ukb-d-30080_irnt	0.00369192	18	57345190	3.81e-14	350474	-0.0279394	T	C	0.115206
74274	rs28538623	ukb-d-30080_irnt	Platelet count || id:ukb-d-30080_irnt	0.00247126	8	130484346	4.3e-14	350474	0.0186625	C	G	0.331264
74275	rs11917130	ukb-d-30080_irnt	Platelet count || id:ukb-d-30080_irnt	0.00242121	3	69855694	4.87e-14	350474	-0.0182456	A	T	0.648451
74276	rs945631	ukb-d-30080_irnt	Platelet count || id:ukb-d-30080_irnt	0.00587165	1	93426167	5.47e-14	350474	-0.0441576	A	G	0.0413638
74277	rs79010100	ukb-d-30080_irnt	Platelet count || id:ukb-d-30080_irnt	0.00343709	18	42005538	6e-14	350474	0.0258066	C	T	0.130574
74278	rs9829114	ukb-d-30080_irnt	Platelet count || id:ukb-d-30080_irnt	0.00235237	3	196518623	6.78e-14	350474	-0.017625	A	G	0.418382
74279	rs632157	ukb-d-30080_irnt	Platelet count || id:ukb-d-30080_irnt	0.00470168	18	72911548	7.82e-14	350474	-0.0351382	A	G	0.0650024
74280	rs7912035	ukb-d-30080_irnt	Platelet count || id:ukb-d-30080_irnt	0.00330012	10	3707315	7.96e-14	350474	0.0246561	C	T	0.857483
74281	rs7127210	ukb-d-30080_irnt	Platelet count || id:ukb-d-30080_irnt	0.0025162	11	77704282	8.08e-14	350474	0.0187943	T	G	0.314845
74282	rs2032885	ukb-d-30080_irnt	Platelet count || id:ukb-d-30080_irnt	0.00237241	5	74613918	9.6e-14	350474	-0.0176663	G	C	0.55167
74283	rs12767683	ukb-d-30080_irnt	Platelet count || id:ukb-d-30080_irnt	0.00246984	10	104316581	1.06e-13	350474	0.0183586	A	C	0.324966
74284	rs2700936	ukb-d-30080_irnt	Platelet count || id:ukb-d-30080_irnt	0.00232421	7	36084910	1.22e-13	350474	0.0172339	G	T	0.458812
74285	rs10040653	ukb-d-30080_irnt	Platelet count || id:ukb-d-30080_irnt	0.00416559	5	158229824	1.4e-13	350474	-0.0308121	T	C	0.0836366
74286	rs11601507	ukb-d-30080_irnt	Platelet count || id:ukb-d-30080_irnt	0.00451488	11	5701074	1.45e-13	350474	-0.0333719	A	C	0.0684074
74287	rs1865761	ukb-d-30080_irnt	Platelet count || id:ukb-d-30080_irnt	0.00231292	18	67539392	2.32e-13	350474	-0.0169523	C	T	0.522507
74288	rs224082	ukb-d-30080_irnt	Platelet count || id:ukb-d-30080_irnt	0.00239449	10	64566258	3.01e-13	350474	-0.0174664	T	C	0.376439
74289	rs4888387	ukb-d-30080_irnt	Platelet count || id:ukb-d-30080_irnt	0.00235405	16	75389755	3.05e-13	350474	0.0171668	G	T	0.59518
74290	rs11075750	ukb-d-30080_irnt	Platelet count || id:ukb-d-30080_irnt	0.00238634	16	53154361	3.14e-13	350474	0.0173933	G	A	0.399289
74291	rs2315560	ukb-d-30080_irnt	Platelet count || id:ukb-d-30080_irnt	0.00235382	4	17677305	3.42e-13	350474	-0.0171291	G	C	0.588488
74292	rs113128512	ukb-d-30080_irnt	Platelet count || id:ukb-d-30080_irnt	0.00401356	4	157682188	4.29e-13	350474	-0.0290837	C	T	0.0915495
74293	rs6547617	ukb-d-30080_irnt	Platelet count || id:ukb-d-30080_irnt	0.0023376	2	85655402	4.43e-13	350474	-0.0169292	A	T	0.566833
74294	rs2934701	ukb-d-30080_irnt	Platelet count || id:ukb-d-30080_irnt	0.00234238	14	51133287	4.64e-13	350474	-0.0169492	T	A	0.427079
74295	rs12000252	ukb-d-30080_irnt	Platelet count || id:ukb-d-30080_irnt	0.00233746	9	73037963	4.65e-13	350474	-0.0169129	G	A	0.550261
74296	rs16932411	ukb-d-30080_irnt	Platelet count || id:ukb-d-30080_irnt	0.00248553	8	66922465	4.76e-13	350474	-0.0179762	G	A	0.315927
74297	rs16858573	ukb-d-30080_irnt	Platelet count || id:ukb-d-30080_irnt	0.00350115	2	143875725	6.38e-13	350474	-0.0251814	C	T	0.125441
74298	rs11259186	ukb-d-30080_irnt	Platelet count || id:ukb-d-30080_irnt	0.00231973	10	14603429	6.43e-13	350474	-0.016682	G	T	0.539523
74299	rs117119759	ukb-d-30080_irnt	Platelet count || id:ukb-d-30080_irnt	0.00707661	9	136212168	6.57e-13	350474	-0.0508694	A	G	0.0285009
74300	rs4916186	ukb-d-30080_irnt	Platelet count || id:ukb-d-30080_irnt	0.00231821	1	172396020	7.6e-13	350474	0.0166181	G	A	0.499492
74301	rs10817007	ukb-d-30080_irnt	Platelet count || id:ukb-d-30080_irnt	0.0034559	9	113155247	8.11e-13	350474	0.0247426	G	T	0.128612
74302	rs2017058	ukb-d-30080_irnt	Platelet count || id:ukb-d-30080_irnt	0.00233373	4	120257739	8.14e-13	350474	-0.0167073	C	T	0.51154
74303	rs4818033	ukb-d-30080_irnt	Platelet count || id:ukb-d-30080_irnt	0.00249284	21	40747624	8.37e-13	350474	-0.0178368	C	T	0.320639
74304	rs2122403	ukb-d-30080_irnt	Platelet count || id:ukb-d-30080_irnt	0.00428657	12	80347212	1.09e-12	350474	-0.0305152	A	G	0.920768
74305	rs760402	ukb-d-30080_irnt	Platelet count || id:ukb-d-30080_irnt	0.00249945	9	35686376	1.09e-12	350474	-0.0177919	A	G	0.687657
74306	rs8028182	ukb-d-30080_irnt	Platelet count || id:ukb-d-30080_irnt	0.00292536	15	75718669	1.22e-12	350474	-0.0207811	T	G	0.19304
74307	rs7789916	ukb-d-30080_irnt	Platelet count || id:ukb-d-30080_irnt	0.00254957	7	14027557	1.4e-12	350474	-0.0180619	A	G	0.712845
74308	rs12158292	ukb-d-30080_irnt	Platelet count || id:ukb-d-30080_irnt	0.0023702	22	29633234	1.55e-12	350474	-0.0167574	C	T	0.563427
74309	rs10048745	ukb-d-30080_irnt	Platelet count || id:ukb-d-30080_irnt	0.00267479	2	68962137	1.63e-12	350474	0.0188937	A	G	0.256297
74310	rs7000170	ukb-d-30080_irnt	Platelet count || id:ukb-d-30080_irnt	0.00255075	8	142322896	2.03e-12	350474	-0.0179382	A	G	0.290292
74311	rs55928935	ukb-d-30080_irnt	Platelet count || id:ukb-d-30080_irnt	0.00361098	11	113999364	2.27e-12	350474	-0.0253377	T	G	0.11598
74312	rs72807421	ukb-d-30080_irnt	Platelet count || id:ukb-d-30080_irnt	0.00753539	16	88590467	2.28e-12	350474	-0.0528699	T	C	0.0255487
74313	rs55679363	ukb-d-30080_irnt	Platelet count || id:ukb-d-30080_irnt	0.00248498	8	125867834	2.31e-12	350474	0.0174318	T	A	0.31704
74314	rs3956381	ukb-d-30080_irnt	Platelet count || id:ukb-d-30080_irnt	0.00239922	13	95972874	2.37e-12	350474	0.0168214	A	C	0.579885
74315	rs7252328	ukb-d-30080_irnt	Platelet count || id:ukb-d-30080_irnt	0.00327531	19	2003785	2.42e-12	350474	0.0229536	G	A	0.153095
74316	rs17687755	ukb-d-30080_irnt	Platelet count || id:ukb-d-30080_irnt	0.00255265	15	42229838	2.57e-12	350474	0.0178683	C	G	0.28854
74317	rs12903325	ukb-d-30080_irnt	Platelet count || id:ukb-d-30080_irnt	0.00271787	15	50353277	2.61e-12	350474	0.0190179	G	T	0.240668
74318	rs10900828	ukb-d-30080_irnt	Platelet count || id:ukb-d-30080_irnt	0.00237323	5	133836294	2.82e-12	350474	0.0165808	G	T	0.580453
74319	rs67149561	ukb-d-30080_irnt	Platelet count || id:ukb-d-30080_irnt	0.00321008	1	204929196	2.84e-12	350474	0.0224253	C	G	0.155569
74320	rs10458728	ukb-d-30080_irnt	Platelet count || id:ukb-d-30080_irnt	0.00264707	10	101323976	2.86e-12	350474	-0.0184888	C	T	0.260768
74321	rs11204543	ukb-d-30080_irnt	Platelet count || id:ukb-d-30080_irnt	0.00246888	1	248058761	3.38e-12	350474	-0.0171861	C	G	0.340676
74322	rs2915607	ukb-d-30080_irnt	Platelet count || id:ukb-d-30080_irnt	0.00264179	8	30279916	3.44e-12	350474	0.0183833	C	T	0.742163
74323	rs4802252	ukb-d-30080_irnt	Platelet count || id:ukb-d-30080_irnt	0.00237146	19	45904759	3.58e-12	350474	-0.0164888	C	T	0.387124
74324	rs4083463	ukb-d-30080_irnt	Platelet count || id:ukb-d-30080_irnt	0.00246035	14	81856323	4.17e-12	350474	-0.0170544	A	G	0.335417
74325	rs4809330	ukb-d-30080_irnt	Platelet count || id:ukb-d-30080_irnt	0.0024462	20	62349586	4.44e-12	350474	0.0169339	G	A	0.666382
74326	rs1933295	ukb-d-30080_irnt	Platelet count || id:ukb-d-30080_irnt	0.00278464	1	62107021	4.55e-12	350474	-0.0192676	G	A	0.776368
74327	rs10047928	ukb-d-30080_irnt	Platelet count || id:ukb-d-30080_irnt	0.00265348	14	31368063	5.47e-12	350474	-0.0182905	A	G	0.253763
74328	rs6744560	ukb-d-30080_irnt	Platelet count || id:ukb-d-30080_irnt	0.0023951	2	37130658	6.6e-12	350474	0.0164454	C	A	0.369832
74329	rs5763928	ukb-d-30080_irnt	Platelet count || id:ukb-d-30080_irnt	0.00270761	22	30678530	6.81e-12	350474	-0.0185793	G	A	0.241518
74330	rs630505	ukb-d-30080_irnt	Platelet count || id:ukb-d-30080_irnt	0.00261708	1	111737916	8.44e-12	350474	0.0178776	C	T	0.265245
74331	rs242554	ukb-d-30080_irnt	Platelet count || id:ukb-d-30080_irnt	0.00237758	17	44039365	1.01e-11	350474	-0.0161806	T	C	0.412864
74332	rs6444571	ukb-d-30080_irnt	Platelet count || id:ukb-d-30080_irnt	0.00263666	3	167439397	1.04e-11	350474	0.0179318	C	T	0.259931
74333	rs3912392	ukb-d-30080_irnt	Platelet count || id:ukb-d-30080_irnt	0.00231063	4	39698738	1.2e-11	350474	-0.0156669	A	G	0.50668
74334	rs9927293	ukb-d-30080_irnt	Platelet count || id:ukb-d-30080_irnt	0.00235338	16	5020954	1.33e-11	350474	-0.0159222	A	C	0.460431
74335	rs6026699	ukb-d-30080_irnt	Platelet count || id:ukb-d-30080_irnt	0.0026856	20	57674276	1.48e-11	350474	0.0181294	A	T	0.279896
74336	rs661126	ukb-d-30080_irnt	Platelet count || id:ukb-d-30080_irnt	0.00244633	1	93678968	1.55e-11	350474	0.016497	G	T	0.62465
74337	rs55773542	ukb-d-30080_irnt	Platelet count || id:ukb-d-30080_irnt	0.00377903	21	36368272	1.56e-11	350474	-0.0254791	T	C	0.104689
74338	rs893808	ukb-d-30080_irnt	Platelet count || id:ukb-d-30080_irnt	0.00246002	2	198860837	1.91e-11	350474	0.0165145	G	C	0.670752
74339	rs7630419	ukb-d-30080_irnt	Platelet count || id:ukb-d-30080_irnt	0.00235895	3	101133037	2.05e-11	350474	-0.0158119	A	G	0.404294
74340	rs28706215	ukb-d-30080_irnt	Platelet count || id:ukb-d-30080_irnt	0.00254143	1	236702973	2.39e-11	350474	-0.0169775	T	A	0.694861
74341	rs7233932	ukb-d-30080_irnt	Platelet count || id:ukb-d-30080_irnt	0.00248255	18	812713	2.74e-11	350474	0.0165338	G	C	0.319393
74342	rs113825134	ukb-d-30080_irnt	Platelet count || id:ukb-d-30080_irnt	0.00273054	12	78220740	2.93e-11	350474	-0.0181589	A	G	0.234091
74343	rs684562	ukb-d-30080_irnt	Platelet count || id:ukb-d-30080_irnt	0.00256967	9	35060302	2.99e-11	350474	0.0170811	C	T	0.719176
74344	rs16844866	ukb-d-30080_irnt	Platelet count || id:ukb-d-30080_irnt	0.00302675	2	161063407	3.11e-11	350474	0.0201015	C	T	0.176712
74345	rs4936066	ukb-d-30080_irnt	Platelet count || id:ukb-d-30080_irnt	0.00295582	11	128584765	4.3e-11	350474	-0.0194894	C	A	0.190389
74346	rs78261031	ukb-d-30080_irnt	Platelet count || id:ukb-d-30080_irnt	0.00495054	1	156112470	4.37e-11	350474	-0.0326302	A	G	0.0594922
74347	rs11747856	ukb-d-30080_irnt	Platelet count || id:ukb-d-30080_irnt	0.00286092	5	60113649	4.42e-11	350474	0.0188519	A	G	0.794129
74348	rs303968	ukb-d-30080_irnt	Platelet count || id:ukb-d-30080_irnt	0.00236948	13	72340143	4.42e-11	350474	-0.0156133	C	T	0.397724
74349	rs2343681	ukb-d-30080_irnt	Platelet count || id:ukb-d-30080_irnt	0.00283465	3	136535024	4.58e-11	350474	0.0186639	A	G	0.789554
74350	rs10750385	ukb-d-30080_irnt	Platelet count || id:ukb-d-30080_irnt	0.00246414	11	127937766	4.82e-11	350474	0.0162058	G	A	0.671897
74351	rs4357501	ukb-d-30080_irnt	Platelet count || id:ukb-d-30080_irnt	0.00238107	1	213948225	4.98e-11	350474	-0.0156478	T	C	0.616154
74352	rs62240976	ukb-d-30080_irnt	Platelet count || id:ukb-d-30080_irnt	0.00403826	3	18487337	5.05e-11	350474	-0.0265297	G	C	0.0907648
74353	rs8108355	ukb-d-30080_irnt	Platelet count || id:ukb-d-30080_irnt	0.00260592	19	35663736	5.31e-11	350474	-0.0171006	A	G	0.716831
74354	rs112951098	ukb-d-30080_irnt	Platelet count || id:ukb-d-30080_irnt	0.00316703	17	46563393	6.42e-11	350474	-0.0206928	T	C	0.157979
74355	rs10117872	ukb-d-30080_irnt	Platelet count || id:ukb-d-30080_irnt	0.0128088	9	4888355	7.77e-11	350474	-0.0833234	T	C	0.00847326
74356	rs34346558	ukb-d-30080_irnt	Platelet count || id:ukb-d-30080_irnt	0.00286173	10	11904834	8.77e-11	350474	0.018564	C	A	0.205052
74357	rs8091707	ukb-d-30080_irnt	Platelet count || id:ukb-d-30080_irnt	0.00409934	18	22465537	1.11e-10	350474	0.0264474	C	A	0.0870075
74358	rs149142833	ukb-d-30080_irnt	Platelet count || id:ukb-d-30080_irnt	0.00321054	20	32188142	1.12e-10	350474	0.0207097	T	C	0.156203
74359	rs1436367	ukb-d-30080_irnt	Platelet count || id:ukb-d-30080_irnt	0.00278101	12	64715216	1.4e-10	350474	-0.0178437	C	A	0.223444
74360	rs178761	ukb-d-30080_irnt	Platelet count || id:ukb-d-30080_irnt	0.00256171	14	23702056	1.67e-10	350474	-0.0163661	G	A	0.284999
74361	rs11073731	ukb-d-30080_irnt	Platelet count || id:ukb-d-30080_irnt	0.0023701	15	85355113	1.78e-10	350474	0.0151192	A	C	0.448033
74362	rs868489	ukb-d-30080_irnt	Platelet count || id:ukb-d-30080_irnt	0.00272684	4	7055253	1.8e-10	350474	-0.0173899	T	C	0.237538
74363	rs183811190	ukb-d-30080_irnt	Platelet count || id:ukb-d-30080_irnt	0.00622758	11	32861405	1.91e-10	350474	-0.0396619	T	A	0.0361504
74364	rs13078720	ukb-d-30080_irnt	Platelet count || id:ukb-d-30080_irnt	0.00315144	3	18730252	2.01e-10	350474	0.0200453	T	C	0.165461
74365	rs2084312	ukb-d-30080_irnt	Platelet count || id:ukb-d-30080_irnt	0.00289409	17	72695211	2.26e-10	350474	0.018356	T	C	0.800124
74366	rs1035317	ukb-d-30080_irnt	Platelet count || id:ukb-d-30080_irnt	0.00237337	12	109195024	2.38e-10	350474	0.0150348	G	A	0.388381
74367	rs62126620	ukb-d-30080_irnt	Platelet count || id:ukb-d-30080_irnt	0.00293744	19	33753200	2.48e-10	350474	0.0185894	A	G	0.195349
74368	rs9535492	ukb-d-30080_irnt	Platelet count || id:ukb-d-30080_irnt	0.00233929	13	51384616	2.69e-10	350474	-0.0147751	T	C	0.563739
74369	rs6857262	ukb-d-30080_irnt	Platelet count || id:ukb-d-30080_irnt	0.00233952	4	145026050	2.75e-10	350474	0.0147685	G	T	0.463788
74370	rs725529	ukb-d-30080_irnt	Platelet count || id:ukb-d-30080_irnt	0.00241498	10	63814070	2.89e-10	350474	0.0152254	T	A	0.368802
74371	rs62491415	ukb-d-30080_irnt	Platelet count || id:ukb-d-30080_irnt	0.00389478	7	139832617	2.93e-10	350474	-0.0245483	A	G	0.0977142
74372	rs2142218	ukb-d-30080_irnt	Platelet count || id:ukb-d-30080_irnt	0.00318155	21	16431444	2.94e-10	350474	-0.0200496	C	T	0.157386
74373	rs4947490	ukb-d-30080_irnt	Platelet count || id:ukb-d-30080_irnt	0.00247381	7	55160538	3e-10	350474	0.015583	G	A	0.679309
74374	rs6545465	ukb-d-30080_irnt	Platelet count || id:ukb-d-30080_irnt	0.00294291	2	55212337	3.08e-10	350474	-0.0185259	C	T	0.808234
74375	rs2714483	ukb-d-30080_irnt	Platelet count || id:ukb-d-30080_irnt	0.00236118	2	202362955	3.27e-10	350474	-0.0148412	G	A	0.394325
74376	rs78157248	ukb-d-30080_irnt	Platelet count || id:ukb-d-30080_irnt	0.00456248	6	52284245	3.32e-10	350474	0.0286676	C	T	0.0691466
74377	rs7640747	ukb-d-30080_irnt	Platelet count || id:ukb-d-30080_irnt	0.00242643	3	37596805	3.47e-10	350474	-0.0152291	G	C	0.372412
74378	rs56333341	ukb-d-30080_irnt	Platelet count || id:ukb-d-30080_irnt	0.00483199	1	68054209	3.67e-10	350474	-0.030286	T	A	0.0607923
74379	rs12945043	ukb-d-30080_irnt	Platelet count || id:ukb-d-30080_irnt	0.00235383	17	16896277	3.93e-10	350474	-0.014728	G	A	0.433893
74380	rs7123132	ukb-d-30080_irnt	Platelet count || id:ukb-d-30080_irnt	0.00231736	11	44598235	4.27e-10	350474	0.0144698	G	A	0.542774
74381	rs13084317	ukb-d-30080_irnt	Platelet count || id:ukb-d-30080_irnt	0.00245809	3	39187858	4.98e-10	350474	0.0152887	A	G	0.330493
74382	rs211510	ukb-d-30080_irnt	Platelet count || id:ukb-d-30080_irnt	0.00232163	6	11593985	5.13e-10	350474	-0.0144294	G	A	0.465624
74383	rs1519819	ukb-d-30080_irnt	Platelet count || id:ukb-d-30080_irnt	0.00237053	15	78541769	5.19e-10	350474	0.0147291	T	C	0.608442
74384	rs1340837	ukb-d-30080_irnt	Platelet count || id:ukb-d-30080_irnt	0.00234569	10	97542035	6.19e-10	350474	0.0145095	G	A	0.412672
74385	rs12490795	ukb-d-30080_irnt	Platelet count || id:ukb-d-30080_irnt	0.00410281	3	15694630	6.28e-10	350474	0.025369	C	G	0.0872254
74386	rs7526446	ukb-d-30080_irnt	Platelet count || id:ukb-d-30080_irnt	0.00243	1	63167984	6.94e-10	350474	-0.0149874	A	C	0.637256
74387	rs3901421	ukb-d-30080_irnt	Platelet count || id:ukb-d-30080_irnt	0.00231417	9	96204538	8.24e-10	350474	-0.0142099	C	G	0.488274
74388	rs7080838	ukb-d-30080_irnt	Platelet count || id:ukb-d-30080_irnt	0.00234033	10	126419841	9.55e-10	350474	0.0143156	T	C	0.567777
74389	rs139039269	ukb-d-30080_irnt	Platelet count || id:ukb-d-30080_irnt	0.00456986	5	1105142	9.94e-10	350474	-0.027924	C	A	0.0694802
74390	rs6759839	ukb-d-30080_irnt	Platelet count || id:ukb-d-30080_irnt	0.00248841	2	16620803	1.16e-09	350474	0.0151455	G	A	0.678316
74391	rs947001	ukb-d-30080_irnt	Platelet count || id:ukb-d-30080_irnt	0.00246535	14	104638441	1.19e-09	350474	-0.0149933	G	A	0.672899
74392	rs9910058	ukb-d-30080_irnt	Platelet count || id:ukb-d-30080_irnt	0.00236731	17	76144314	1.38e-09	350474	-0.0143421	A	G	0.539878
74393	rs13322435	ukb-d-30080_irnt	Platelet count || id:ukb-d-30080_irnt	0.00237357	3	156795468	1.5e-09	350474	0.0143463	G	A	0.400838
74394	rs8138438	ukb-d-30080_irnt	Platelet count || id:ukb-d-30080_irnt	0.0023626	22	51080757	1.54e-09	350474	0.014271	G	A	0.431854
74395	rs113443561	ukb-d-30080_irnt	Platelet count || id:ukb-d-30080_irnt	0.00322318	8	103411756	1.75e-09	350474	0.0194023	T	C	0.151765
74396	rs2523842	ukb-d-30080_irnt	Platelet count || id:ukb-d-30080_irnt	0.00682353	6	31029282	1.87e-09	350474	-0.0410003	A	G	0.0295058
74397	rs12932413	ukb-d-30080_irnt	Platelet count || id:ukb-d-30080_irnt	0.00314738	16	4650551	1.93e-09	350474	0.0188973	T	C	0.160851
74398	rs35181127	ukb-d-30080_irnt	Platelet count || id:ukb-d-30080_irnt	0.00240147	1	161590743	1.96e-09	350474	-0.0144111	G	A	0.508644
74399	rs112879674	ukb-d-30080_irnt	Platelet count || id:ukb-d-30080_irnt	0.00233589	14	55420273	2.02e-09	350474	0.0140061	A	G	0.436964
74400	rs4389834	ukb-d-30080_irnt	Platelet count || id:ukb-d-30080_irnt	0.00267344	7	25987129	2.19e-09	350474	-0.0159949	A	G	0.274939
74401	rs144317085	ukb-d-30080_irnt	Platelet count || id:ukb-d-30080_irnt	0.00644361	4	105806108	2.2e-09	350474	0.0385496	T	A	0.0337978
74402	rs2246090	ukb-d-30080_irnt	Platelet count || id:ukb-d-30080_irnt	0.00234814	5	172503329	2.29e-09	350474	0.014032	A	T	0.591872
74403	rs4921997	ukb-d-30080_irnt	Platelet count || id:ukb-d-30080_irnt	0.00252839	8	19013568	2.43e-09	350474	0.0150854	T	G	0.695315
74404	rs943501	ukb-d-30080_irnt	Platelet count || id:ukb-d-30080_irnt	0.00446625	9	93915270	2.64e-09	350474	0.0265869	T	C	0.927912
74405	rs2241233	ukb-d-30080_irnt	Platelet count || id:ukb-d-30080_irnt	0.00343513	17	7318396	2.74e-09	350474	-0.0204281	T	C	0.860624
74406	rs4785386	ukb-d-30080_irnt	Platelet count || id:ukb-d-30080_irnt	0.00267598	16	50164049	2.74e-09	350474	0.0159124	A	G	0.751026
74407	rs10764672	ukb-d-30080_irnt	Platelet count || id:ukb-d-30080_irnt	0.00293717	10	27392541	2.75e-09	350474	0.0174645	A	C	0.808808
74408	rs12614923	ukb-d-30080_irnt	Platelet count || id:ukb-d-30080_irnt	0.00241231	2	170616257	2.82e-09	350474	0.0143334	G	A	0.376183
74409	rs4812449	ukb-d-30080_irnt	Platelet count || id:ukb-d-30080_irnt	0.00236117	20	39272739	2.89e-09	350474	0.0140199	G	C	0.406523
74410	rs183072	ukb-d-30080_irnt	Platelet count || id:ukb-d-30080_irnt	0.00246736	5	139054033	2.9e-09	350474	-0.0146501	C	T	0.327252
74411	rs59543286	ukb-d-30080_irnt	Platelet count || id:ukb-d-30080_irnt	0.00314594	7	135351310	2.9e-09	350474	-0.0186785	C	A	0.161926
74412	rs12451471	ukb-d-30080_irnt	Platelet count || id:ukb-d-30080_irnt	0.00239025	17	78102517	3.58e-09	350474	-0.0141088	T	C	0.373923
74413	rs59192911	ukb-d-30080_irnt	Platelet count || id:ukb-d-30080_irnt	0.00281295	19	2129029	3.81e-09	350474	0.0165747	A	C	0.235354
74414	rs10264122	ukb-d-30080_irnt	Platelet count || id:ukb-d-30080_irnt	0.00237166	7	1009337	3.85e-09	350474	0.0139706	C	T	0.60467
74415	rs11150621	ukb-d-30080_irnt	Platelet count || id:ukb-d-30080_irnt	0.00241594	16	31406756	4.03e-09	350474	0.0142133	T	C	0.356528
74416	rs11648192	ukb-d-30080_irnt	Platelet count || id:ukb-d-30080_irnt	0.00242238	16	28618708	4.05e-09	350474	-0.0142488	T	C	0.435049
74417	rs1926310	ukb-d-30080_irnt	Platelet count || id:ukb-d-30080_irnt	0.002734	1	65188498	4.49e-09	350474	-0.0160358	C	G	0.235727
74418	rs61025394	ukb-d-30080_irnt	Platelet count || id:ukb-d-30080_irnt	0.00283806	6	7085817	4.49e-09	350474	-0.0166459	A	G	0.210279
74419	rs4853721	ukb-d-30080_irnt	Platelet count || id:ukb-d-30080_irnt	0.00311988	2	191477846	4.65e-09	350474	-0.0182805	T	C	0.167194
74420	rs9879207	ukb-d-30080_irnt	Platelet count || id:ukb-d-30080_irnt	0.00311676	3	126584403	5.38e-09	350474	0.0181868	C	T	0.167708
74421	rs4679703	ukb-d-30080_irnt	Platelet count || id:ukb-d-30080_irnt	0.00231383	3	152997867	5.72e-09	350474	0.0134781	A	C	0.482866
74422	rs2767627	ukb-d-30080_irnt	Platelet count || id:ukb-d-30080_irnt	0.00232635	10	30251648	6.15e-09	350474	0.0135226	A	C	0.452731
74423	rs6998007	ukb-d-30080_irnt	Platelet count || id:ukb-d-30080_irnt	0.00233989	8	40045119	6.45e-09	350474	0.0135825	T	C	0.566032
74424	rs12343129	ukb-d-30080_irnt	Platelet count || id:ukb-d-30080_irnt	0.00393049	9	116345565	6.82e-09	350474	0.022779	A	C	0.09521
74425	rs4841600	ukb-d-30080_irnt	Platelet count || id:ukb-d-30080_irnt	0.00232335	8	11688148	8.6e-09	350474	-0.0133742	C	T	0.544034
74426	rs374039502	ukb-d-30080_irnt	Platelet count || id:ukb-d-30080_irnt	0.00860152	13	108960385	8.69e-09	350474	-0.0494994	A	T	0.0206616
74427	rs112671186	ukb-d-30080_irnt	Platelet count || id:ukb-d-30080_irnt	0.00743117	19	12787701	9.19e-09	350474	-0.0426931	A	G	0.0267166
74428	rs2066334	ukb-d-30080_irnt	Platelet count || id:ukb-d-30080_irnt	0.00236504	10	30323189	1.22e-08	350474	-0.0134725	G	A	0.405826
74429	rs42033	ukb-d-30080_irnt	Platelet count || id:ukb-d-30080_irnt	0.00285119	7	92237533	1.47e-08	350474	-0.0161515	T	A	0.208668
74430	rs11107880	ukb-d-30080_irnt	Platelet count || id:ukb-d-30080_irnt	0.00455295	12	95452854	1.51e-08	350474	0.0257707	A	G	0.0693662
74431	rs10792079	ukb-d-30080_irnt	Platelet count || id:ukb-d-30080_irnt	0.00234237	11	57010414	1.57e-08	350474	-0.0132434	A	C	0.57032
74432	rs13154903	ukb-d-30080_irnt	Platelet count || id:ukb-d-30080_irnt	0.00369277	5	77636732	1.69e-08	350474	-0.0208319	C	T	0.111699
74433	rs640221	ukb-d-30080_irnt	Platelet count || id:ukb-d-30080_irnt	0.00310647	11	94832645	1.77e-08	350474	0.0174993	G	A	0.834073
74434	rs10056083	ukb-d-30080_irnt	Platelet count || id:ukb-d-30080_irnt	0.00250184	5	67226402	1.8e-08	350474	-0.0140872	C	A	0.686333
74435	rs66527945	ukb-d-30080_irnt	Platelet count || id:ukb-d-30080_irnt	0.00454474	13	114075135	1.8e-08	350474	0.0255892	T	C	0.0692605
74436	rs17127600	ukb-d-30080_irnt	Platelet count || id:ukb-d-30080_irnt	0.00307611	14	92279983	1.81e-08	350474	0.0173179	G	T	0.171583
74437	rs6592965	ukb-d-30080_irnt	Platelet count || id:ukb-d-30080_irnt	0.00232547	7	50427982	1.83e-08	350474	0.0130856	A	G	0.453967
74438	rs7132697	ukb-d-30080_irnt	Platelet count || id:ukb-d-30080_irnt	0.00252362	12	68532841	2.01e-08	350474	0.0141612	A	T	0.701653
74439	rs2355710	ukb-d-30080_irnt	Platelet count || id:ukb-d-30080_irnt	0.0028783	1	45166513	2.06e-08	350474	-0.0161375	A	T	0.202447
74440	rs77338166	ukb-d-30080_irnt	Platelet count || id:ukb-d-30080_irnt	0.00463734	8	105469502	2.16e-08	350474	-0.025964	G	A	0.0663416
74441	rs457648	ukb-d-30080_irnt	Platelet count || id:ukb-d-30080_irnt	0.00232156	5	34658419	2.19e-08	350474	0.0129923	T	C	0.461491
74442	rs2818866	ukb-d-30080_irnt	Platelet count || id:ukb-d-30080_irnt	0.00233263	6	147493989	2.25e-08	350474	0.0130431	T	C	0.434549
74443	rs4072989	ukb-d-30080_irnt	Platelet count || id:ukb-d-30080_irnt	0.00237364	6	166140927	2.69e-08	350474	0.0131984	C	A	0.549484
74444	rs112096491	ukb-d-30080_irnt	Platelet count || id:ukb-d-30080_irnt	0.00235267	1	234735980	2.86e-08	350474	0.0130568	T	C	0.553334
74445	rs4296389	ukb-d-30080_irnt	Platelet count || id:ukb-d-30080_irnt	0.00269138	2	21142994	2.9e-08	350474	0.0149301	T	C	0.246138
74446	rs58221005	ukb-d-30080_irnt	Platelet count || id:ukb-d-30080_irnt	0.00290634	7	17458747	3.01e-08	350474	-0.0161047	A	G	0.20005
74447	rs4771666	ukb-d-30080_irnt	Platelet count || id:ukb-d-30080_irnt	0.00275349	13	110999252	3.02e-08	350474	0.0152561	T	C	0.234521
74448	rs2289321	ukb-d-30080_irnt	Platelet count || id:ukb-d-30080_irnt	0.00478376	2	111870220	3.05e-08	350474	0.0264953	C	T	0.0627926
74449	rs55633676	ukb-d-30080_irnt	Platelet count || id:ukb-d-30080_irnt	0.0031866	12	6194991	3.11e-08	350474	0.0176389	C	T	0.156395
74450	rs3970551	ukb-d-30080_irnt	Platelet count || id:ukb-d-30080_irnt	0.0037114	22	18906839	3.33e-08	350474	0.020499	G	A	0.115219
74451	rs761841	ukb-d-30080_irnt	Platelet count || id:ukb-d-30080_irnt	0.00234819	6	131114386	3.69e-08	350474	0.0129275	C	T	0.575562
74452	rs9693128	ukb-d-30080_irnt	Platelet count || id:ukb-d-30080_irnt	0.00238139	8	82706128	3.81e-08	350474	0.0130963	G	A	0.608922
74453	rs56133113	ukb-d-30080_irnt	Platelet count || id:ukb-d-30080_irnt	0.00356714	11	72501220	3.87e-08	350474	0.0196073	G	A	0.119429
74454	rs12175076	ukb-d-30080_irnt	Platelet count || id:ukb-d-30080_irnt	0.00260565	6	169663240	4.26e-08	350474	-0.0142786	C	T	0.69563
74455	rs6851940	ukb-d-30080_irnt	Platelet count || id:ukb-d-30080_irnt	0.00243283	4	2767234	4.86e-08	350474	0.0132747	G	C	0.366796
74456	rs511515	ukb-d-30090_irnt	Platelet crit || id:ukb-d-30090_irnt	0.00247106	6	33541507	1e-200	350471	0.103245	G	A	0.699422
74457	rs9389269	ukb-d-30090_irnt	Platelet crit || id:ukb-d-30090_irnt	0.00254122	6	135427159	1e-200	350471	0.121062	C	T	0.27286
74458	rs385893	ukb-d-30090_irnt	Platelet crit || id:ukb-d-30090_irnt	0.0022672	9	4763176	1e-200	350471	0.106453	C	T	0.525857
74459	rs11553699	ukb-d-30090_irnt	Platelet crit || id:ukb-d-30090_irnt	0.00345564	12	122216910	1e-200	350471	0.112487	G	A	0.135345
74460	rs3184504	ukb-d-30090_irnt	Platelet crit || id:ukb-d-30090_irnt	0.00226445	12	111884608	1e-200	350471	-0.106186	C	T	0.518196
74461	rs11906768	ukb-d-30090_irnt	Platelet crit || id:ukb-d-30090_irnt	0.00256647	20	1924066	8.09e-190	350471	-0.075467	C	T	0.265999
74462	rs415064	ukb-d-30090_irnt	Platelet crit || id:ukb-d-30090_irnt	0.00534615	20	57597971	6.25e-177	350471	-0.151705	C	G	0.047194
74463	rs78565404	ukb-d-30090_irnt	Platelet crit || id:ukb-d-30090_irnt	0.00514777	3	184090242	1.8e-148	350471	0.133651	T	C	0.053441
74464	rs75107793	ukb-d-30090_irnt	Platelet crit || id:ukb-d-30090_irnt	0.00438182	22	50628937	8.67e-130	350471	0.106255	A	G	0.0733287
74465	rs1555405	ukb-d-30090_irnt	Platelet crit || id:ukb-d-30090_irnt	0.00263229	14	101176769	1.14e-119	350471	-0.0612495	A	G	0.248399
74466	rs2155380	ukb-d-30090_irnt	Platelet crit || id:ukb-d-30090_irnt	0.00255733	11	119080037	4.9e-108	350471	0.056486	G	A	0.271227
74467	rs7705526	ukb-d-30090_irnt	Platelet crit || id:ukb-d-30090_irnt	0.00245244	5	1285974	1.17e-97	350471	0.0514498	A	C	0.325354
74468	rs2236055	ukb-d-30090_irnt	Platelet crit || id:ukb-d-30090_irnt	0.00227299	1	12042261	4.22e-93	350471	-0.0465358	G	A	0.468054
74469	rs12155039	ukb-d-30090_irnt	Platelet crit || id:ukb-d-30090_irnt	0.00228936	7	44873125	6.15e-92	350471	-0.0465707	A	C	0.435169
74470	rs6993770	ukb-d-30090_irnt	Platelet crit || id:ukb-d-30090_irnt	0.00251093	8	106581528	1.67e-88	350471	-0.0500939	T	A	0.286014
74471	rs3742028	ukb-d-30090_irnt	Platelet crit || id:ukb-d-30090_irnt	0.00230142	12	109491468	3.36e-87	350471	-0.0455668	A	G	0.582239
74472	rs7036656	ukb-d-30090_irnt	Platelet crit || id:ukb-d-30090_irnt	0.00253919	9	21990457	3.64e-79	350471	0.047847	T	C	0.722461
74473	rs296852	ukb-d-30090_irnt	Platelet crit || id:ukb-d-30090_irnt	0.00238751	9	4787167	1.85e-71	350471	-0.0426862	A	G	0.635366
74474	rs56043070	ukb-d-30090_irnt	Platelet crit || id:ukb-d-30090_irnt	0.00439919	1	247719769	4.86e-69	350471	-0.0772732	A	G	0.0715166
74475	rs55794721	ukb-d-30090_irnt	Platelet crit || id:ukb-d-30090_irnt	0.00231011	1	25561667	4.35e-68	350471	-0.0402893	A	G	0.406988
74476	rs80054178	ukb-d-30090_irnt	Platelet crit || id:ukb-d-30090_irnt	0.00766895	20	30294682	5.78e-65	350471	0.130557	C	T	0.0224355
74477	rs12052715	ukb-d-30090_irnt	Platelet crit || id:ukb-d-30090_irnt	0.00254637	2	160677375	1.3e-64	350471	-0.0432289	G	C	0.7274
74478	rs61750929	ukb-d-30090_irnt	Platelet crit || id:ukb-d-30090_irnt	0.00498782	9	91495135	9.33e-64	350471	-0.0840966	T	C	0.0551212
74479	rs12376511	ukb-d-30090_irnt	Platelet crit || id:ukb-d-30090_irnt	0.0030999	9	22142756	9.57e-64	350471	-0.0522608	C	T	0.160313
74480	rs114694170	ukb-d-30090_irnt	Platelet crit || id:ukb-d-30090_irnt	0.00485085	5	88180196	3.92e-62	350471	0.0807074	C	T	0.0594235
74481	rs4773860	ukb-d-30090_irnt	Platelet crit || id:ukb-d-30090_irnt	0.0022843	13	95901241	1.51e-60	350471	0.0375026	T	C	0.521534
74482	rs1260326	ukb-d-30090_irnt	Platelet crit || id:ukb-d-30090_irnt	0.00232277	2	27730940	4.13e-60	350471	-0.0379918	C	T	0.607022
74483	rs17758695	ukb-d-30090_irnt	Platelet crit || id:ukb-d-30090_irnt	0.00670179	18	60920854	2.8e-59	350471	-0.108832	T	C	0.0295474
74484	rs8178824	ukb-d-30090_irnt	Platelet crit || id:ukb-d-30090_irnt	0.00670271	17	64224775	9.76e-59	350471	0.108331	T	C	0.0297628
74485	rs116234817	ukb-d-30090_irnt	Platelet crit || id:ukb-d-30090_irnt	0.00511566	6	31321364	1.3e-57	350471	0.0818608	A	G	0.0519586
74486	rs12491937	ukb-d-30090_irnt	Platelet crit || id:ukb-d-30090_irnt	0.00230134	3	12268244	4.09e-57	350471	-0.0366611	G	A	0.417894
74487	rs156355	ukb-d-30090_irnt	Platelet crit || id:ukb-d-30090_irnt	0.00233974	20	1818613	3.06e-56	350471	0.0369772	C	T	0.460788
74488	rs1434282	ukb-d-30090_irnt	Platelet crit || id:ukb-d-30090_irnt	0.00255285	1	199010721	5.54e-56	350471	0.0402493	T	C	0.72559
74489	rs4455005	ukb-d-30090_irnt	Platelet crit || id:ukb-d-30090_irnt	0.00238312	17	1958536	3.9e-55	350471	-0.0372781	A	G	0.640285
74490	rs381500	ukb-d-30090_irnt	Platelet crit || id:ukb-d-30090_irnt	0.00228301	6	164478388	1.81e-53	350471	0.0351492	A	C	0.451598
74491	rs149290349	ukb-d-30090_irnt	Platelet crit || id:ukb-d-30090_irnt	0.00435957	2	43451957	1.97e-52	350471	-0.0664432	A	G	0.0750004
74492	rs210213	ukb-d-30090_irnt	Platelet crit || id:ukb-d-30090_irnt	0.0024299	6	33572159	3.35e-51	350471	-0.0365806	A	C	0.670493
74493	rs1040804	ukb-d-30090_irnt	Platelet crit || id:ukb-d-30090_irnt	0.00279498	6	135042768	5.84e-51	350471	0.041974	A	T	0.208545
74494	rs113232639	ukb-d-30090_irnt	Platelet crit || id:ukb-d-30090_irnt	0.00231112	18	20715656	2.23e-50	350471	-0.0345012	A	G	0.493801
74495	rs7033052	ukb-d-30090_irnt	Platelet crit || id:ukb-d-30090_irnt	0.00229797	9	5042981	3.51e-50	350471	-0.0342356	C	G	0.53133
74496	rs61215818	ukb-d-30090_irnt	Platelet crit || id:ukb-d-30090_irnt	0.00427418	5	111059676	6.3e-50	350471	-0.06351	A	G	0.0770068
74497	rs11618989	ukb-d-30090_irnt	Platelet crit || id:ukb-d-30090_irnt	0.00376096	13	110489152	4.58e-49	350471	-0.0553817	T	C	0.102222
74498	rs58434384	ukb-d-30090_irnt	Platelet crit || id:ukb-d-30090_irnt	0.00406056	19	19786099	7.5e-49	350471	0.0596577	G	A	0.0857702
74499	rs139974673	ukb-d-30090_irnt	Platelet crit || id:ukb-d-30090_irnt	0.00729306	15	44027885	2.46e-48	350471	0.106562	C	T	0.0249614
74500	rs1569419	ukb-d-30090_irnt	Platelet crit || id:ukb-d-30090_irnt	0.00271233	1	2996602	3.34e-47	350471	0.0391453	C	T	0.767149
74501	rs3769631	ukb-d-30090_irnt	Platelet crit || id:ukb-d-30090_irnt	0.00252555	2	31462373	8.46e-47	350471	0.0362872	A	C	0.715596
74502	rs55966801	ukb-d-30090_irnt	Platelet crit || id:ukb-d-30090_irnt	0.00272281	11	200343	8.49e-47	350471	0.0391209	C	T	0.231414
74503	rs12631447	ukb-d-30090_irnt	Platelet crit || id:ukb-d-30090_irnt	0.00235793	3	168858226	1.36e-46	350471	-0.0338017	C	T	0.624708
74504	rs77738210	ukb-d-30090_irnt	Platelet crit || id:ukb-d-30090_irnt	0.00418946	7	123428916	9.52e-44	350471	0.0581192	T	G	0.0803099
74505	rs79010100	ukb-d-30090_irnt	Platelet crit || id:ukb-d-30090_irnt	0.00337844	18	42005538	3.69e-43	350471	0.0465386	C	T	0.130575
74506	rs28505677	ukb-d-30090_irnt	Platelet crit || id:ukb-d-30090_irnt	0.00268826	10	50259007	4.99e-42	350471	-0.0365218	G	C	0.237187
74507	rs7503168	ukb-d-30090_irnt	Platelet crit || id:ukb-d-30090_irnt	0.0030004	17	33885904	6.96e-42	350471	0.0406895	G	A	0.172459
74508	rs7860776	ukb-d-30090_irnt	Platelet crit || id:ukb-d-30090_irnt	0.00258944	9	4836566	1.42e-41	350471	-0.0349798	A	G	0.29096
74509	rs12459847	ukb-d-30090_irnt	Platelet crit || id:ukb-d-30090_irnt	0.00261368	19	45751157	7.26e-41	350471	-0.0349924	C	G	0.255728
74510	rs62160676	ukb-d-30090_irnt	Platelet crit || id:ukb-d-30090_irnt	0.00248879	2	112167931	8.06e-41	350471	0.033301	C	T	0.297273
74511	rs670179	ukb-d-30090_irnt	Platelet crit || id:ukb-d-30090_irnt	0.00230289	13	71236607	3.96e-40	350471	0.0305398	A	T	0.574063
74512	rs11676298	ukb-d-30090_irnt	Platelet crit || id:ukb-d-30090_irnt	0.00287807	2	227291731	5.13e-39	350471	0.0376104	G	C	0.19335
74513	rs7934719	ukb-d-30090_irnt	Platelet crit || id:ukb-d-30090_irnt	0.00231268	11	108341864	9.64e-39	350471	0.0301106	T	C	0.409434
74514	rs28727880	ukb-d-30090_irnt	Platelet crit || id:ukb-d-30090_irnt	0.00227186	5	77683507	8.19e-38	350471	0.0292054	A	G	0.495827
74515	rs7833924	ukb-d-30090_irnt	Platelet crit || id:ukb-d-30090_irnt	0.00229365	8	144996029	9.49e-38	350471	0.0294594	G	A	0.429529
74516	rs1984021	ukb-d-30090_irnt	Platelet crit || id:ukb-d-30090_irnt	0.00331108	21	39836204	2.76e-37	350471	0.0422528	A	G	0.136448
74517	rs9904395	ukb-d-30090_irnt	Platelet crit || id:ukb-d-30090_irnt	0.00584573	17	55435275	2.94e-37	350471	-0.0745681	G	A	0.039744
74518	rs59865663	ukb-d-30090_irnt	Platelet crit || id:ukb-d-30090_irnt	0.00284912	16	88558312	1.79e-36	350471	0.0359399	A	G	0.202731
74519	rs7220358	ukb-d-30090_irnt	Platelet crit || id:ukb-d-30090_irnt	0.00248617	17	2023081	2.85e-36	350471	-0.0312706	G	A	0.295581
74520	rs3173420	ukb-d-30090_irnt	Platelet crit || id:ukb-d-30090_irnt	0.00228689	6	29911114	4.12e-36	350471	0.0286971	A	G	0.522157
74521	rs2047094	ukb-d-30090_irnt	Platelet crit || id:ukb-d-30090_irnt	0.00226948	1	8917815	1.05e-35	350471	0.0283106	A	C	0.502686
74522	rs11794772	ukb-d-30090_irnt	Platelet crit || id:ukb-d-30090_irnt	0.00260244	9	99118445	1.5e-35	350471	0.0323895	A	G	0.257365
74523	rs1354034	ukb-d-30090_irnt	Platelet crit || id:ukb-d-30090_irnt	0.00231637	3	56849749	3.78e-35	350471	0.0286576	C	T	0.601314
74524	rs35258120	ukb-d-30090_irnt	Platelet crit || id:ukb-d-30090_irnt	0.0029451	14	103058769	4.86e-35	350471	0.0363767	A	G	0.818573
74525	rs855791	ukb-d-30090_irnt	Platelet crit || id:ukb-d-30090_irnt	0.00229696	22	37462936	1.15e-34	350471	-0.0282116	G	A	0.561409
74526	rs2298993	ukb-d-30090_irnt	Platelet crit || id:ukb-d-30090_irnt	0.00232637	4	110895113	1.52e-33	350471	-0.0280821	A	G	0.401769
74527	rs35150201	ukb-d-30090_irnt	Platelet crit || id:ukb-d-30090_irnt	0.0022775	7	135346262	5.49e-33	350471	-0.0272507	G	T	0.48398
74528	rs7244202	ukb-d-30090_irnt	Platelet crit || id:ukb-d-30090_irnt	0.0022746	18	67527701	2.93e-32	350471	-0.0268976	C	T	0.474705
74529	rs6060978	ukb-d-30090_irnt	Platelet crit || id:ukb-d-30090_irnt	0.00275788	20	30416893	5.43e-32	350471	-0.0324695	A	G	0.216144
74530	rs12721051	ukb-d-30090_irnt	Platelet crit || id:ukb-d-30090_irnt	0.00289444	19	45422160	6.17e-32	350471	-0.0340461	G	C	0.190398
74531	rs16858720	ukb-d-30090_irnt	Platelet crit || id:ukb-d-30090_irnt	0.0034994	3	184066615	1.47e-31	350471	0.0409055	G	A	0.124749
74532	rs60750824	ukb-d-30090_irnt	Platelet crit || id:ukb-d-30090_irnt	0.00299665	7	99927436	6.58e-31	350471	0.0346443	G	A	0.184818
74533	rs72648830	ukb-d-30090_irnt	Platelet crit || id:ukb-d-30090_irnt	0.00364212	5	177608542	6.54e-30	350471	-0.041382	T	C	0.110485
74534	rs7953929	ukb-d-30090_irnt	Platelet crit || id:ukb-d-30090_irnt	0.00283713	12	123758235	1.55e-29	350471	-0.032021	G	C	0.200823
74535	rs151234	ukb-d-30090_irnt	Platelet crit || id:ukb-d-30090_irnt	0.00339392	16	28505660	3.07e-29	350471	0.0381007	C	G	0.128864
74536	rs210798	ukb-d-30090_irnt	Platelet crit || id:ukb-d-30090_irnt	0.0022792	6	135514558	3.54e-29	350471	-0.0255579	G	T	0.520545
74537	rs6815294	ukb-d-30090_irnt	Platelet crit || id:ukb-d-30090_irnt	0.00230222	4	7042349	7.12e-29	350471	0.0256732	A	G	0.573451
74538	rs17138703	ukb-d-30090_irnt	Platelet crit || id:ukb-d-30090_irnt	0.00277084	7	18201223	1.74e-28	350471	-0.0306772	G	A	0.21346
74539	rs12984096	ukb-d-30090_irnt	Platelet crit || id:ukb-d-30090_irnt	0.00233006	19	17256798	2.34e-28	350471	0.0257356	C	G	0.391477
74540	rs11818463	ukb-d-30090_irnt	Platelet crit || id:ukb-d-30090_irnt	0.00235868	10	25223367	3.27e-28	350471	-0.0259808	C	G	0.369817
74541	rs4783187	ukb-d-30090_irnt	Platelet crit || id:ukb-d-30090_irnt	0.00345671	16	85415838	3.86e-28	350471	-0.0380241	C	T	0.876938
74542	rs2089979	ukb-d-30090_irnt	Platelet crit || id:ukb-d-30090_irnt	0.0023096	3	196501413	4.83e-28	350471	-0.0253589	G	A	0.417969
74543	rs2127870	ukb-d-30090_irnt	Platelet crit || id:ukb-d-30090_irnt	0.00281312	14	65796846	2.83e-27	350471	0.0304351	C	G	0.790915
74544	rs2438150	ukb-d-30090_irnt	Platelet crit || id:ukb-d-30090_irnt	0.00228608	5	122199196	3.97e-27	350471	0.0246619	T	C	0.554779
74545	rs4020660	ukb-d-30090_irnt	Platelet crit || id:ukb-d-30090_irnt	0.00233164	12	6511657	6.78e-27	350471	-0.0250382	A	G	0.465039
74546	rs2274319	ukb-d-30090_irnt	Platelet crit || id:ukb-d-30090_irnt	0.00238557	1	156450873	6.92e-27	350471	-0.025613	C	T	0.652481
74547	rs2255531	ukb-d-30090_irnt	Platelet crit || id:ukb-d-30090_irnt	0.00238723	12	121414915	7.45e-27	350471	-0.0256145	A	G	0.348215
74548	rs72781680	ukb-d-30090_irnt	Platelet crit || id:ukb-d-30090_irnt	0.00333613	2	24238928	1.46e-26	350471	-0.0355882	T	C	0.134811
74549	rs7525849	ukb-d-30090_irnt	Platelet crit || id:ukb-d-30090_irnt	0.00261945	1	45859343	1.89e-26	350471	-0.0278791	G	A	0.252961
74550	rs9590569	ukb-d-30090_irnt	Platelet crit || id:ukb-d-30090_irnt	0.00252847	13	41584690	1.17e-25	350471	-0.026479	C	T	0.283031
74551	rs12412214	ukb-d-30090_irnt	Platelet crit || id:ukb-d-30090_irnt	0.00251888	10	101276256	1.47e-25	350471	-0.0263241	A	G	0.283897
74552	rs182050989	ukb-d-30090_irnt	Platelet crit || id:ukb-d-30090_irnt	0.00684221	1	27262545	1.77e-25	350471	0.0713822	T	C	0.0285064
74553	rs4715332	ukb-d-30090_irnt	Platelet crit || id:ukb-d-30090_irnt	0.00229976	6	52669185	1.88e-25	350471	-0.0239797	A	C	0.572263
74554	rs73203043	ukb-d-30090_irnt	Platelet crit || id:ukb-d-30090_irnt	0.00440404	21	36393747	2.48e-25	350471	-0.045806	C	G	0.0719895
74555	rs75612655	ukb-d-30090_irnt	Platelet crit || id:ukb-d-30090_irnt	0.0123288	7	101594247	3.17e-25	350471	0.12794	T	C	0.00869504
74556	rs10973700	ukb-d-30090_irnt	Platelet crit || id:ukb-d-30090_irnt	0.00227846	9	38196117	4.55e-25	350471	-0.0235656	C	G	0.49096
74557	rs11168249	ukb-d-30090_irnt	Platelet crit || id:ukb-d-30090_irnt	0.00228605	12	48208368	2.19e-24	350471	0.0232978	C	T	0.460395
74558	rs140436199	ukb-d-30090_irnt	Platelet crit || id:ukb-d-30090_irnt	0.00488259	1	88102437	2.24e-24	350471	-0.0497486	A	G	0.0575663
74559	rs2915607	ukb-d-30090_irnt	Platelet crit || id:ukb-d-30090_irnt	0.00259701	8	30279916	2.74e-24	350471	0.0264099	C	T	0.742164
74560	rs10048745	ukb-d-30090_irnt	Platelet crit || id:ukb-d-30090_irnt	0.00262946	2	68962137	4.54e-24	350471	0.0266099	A	G	0.256298
74561	rs56263467	ukb-d-30090_irnt	Platelet crit || id:ukb-d-30090_irnt	0.00348545	2	234274667	6.12e-24	350471	-0.0351703	T	G	0.121948
74562	rs6796069	ukb-d-30090_irnt	Platelet crit || id:ukb-d-30090_irnt	0.0024224	3	58332508	6.22e-24	350471	-0.0244397	T	C	0.325953
74563	rs8176746	ukb-d-30090_irnt	Platelet crit || id:ukb-d-30090_irnt	0.00474508	9	136131322	4.44e-23	350471	-0.0469493	T	G	0.0608581
74564	rs11715288	ukb-d-30090_irnt	Platelet crit || id:ukb-d-30090_irnt	0.0023036	3	183748637	9.08e-23	350471	0.0226268	C	T	0.546292
74565	rs62198914	ukb-d-30090_irnt	Platelet crit || id:ukb-d-30090_irnt	0.00301496	20	8603581	1.94e-22	350471	-0.0293818	A	G	0.172517
74566	rs4965426	ukb-d-30090_irnt	Platelet crit || id:ukb-d-30090_irnt	0.00324062	15	99248041	2.04e-22	350471	-0.0315643	A	G	0.143431
74567	rs1033686	ukb-d-30090_irnt	Platelet crit || id:ukb-d-30090_irnt	0.00316688	14	68362510	3.62e-22	350471	-0.0306614	A	G	0.152179
74568	rs2238784	ukb-d-30090_irnt	Platelet crit || id:ukb-d-30090_irnt	0.00250921	22	19972559	5.2e-22	350471	0.0242009	A	G	0.286167
74569	rs72952310	ukb-d-30090_irnt	Platelet crit || id:ukb-d-30090_irnt	0.00646549	4	106206542	1.58e-21	350471	-0.0616171	T	G	0.031751
74570	rs10934681	ukb-d-30090_irnt	Platelet crit || id:ukb-d-30090_irnt	0.00258821	3	124450321	1.89e-21	350471	-0.0246176	C	T	0.260834
74571	rs34750619	ukb-d-30090_irnt	Platelet crit || id:ukb-d-30090_irnt	0.00445962	14	93514882	1.93e-21	350471	0.0424091	A	G	0.0702556
74572	rs10818963	ukb-d-30090_irnt	Platelet crit || id:ukb-d-30090_irnt	0.00239626	9	127189915	2.37e-21	350471	-0.0227351	A	T	0.653122
74573	rs1736144	ukb-d-30090_irnt	Platelet crit || id:ukb-d-30090_irnt	0.00229015	21	16811482	2.41e-21	350471	-0.0217251	C	G	0.429007
74574	rs4548095	ukb-d-30090_irnt	Platelet crit || id:ukb-d-30090_irnt	0.00235489	7	100226665	7.6e-21	350471	0.022055	T	C	0.632778
74575	rs113721422	ukb-d-30090_irnt	Platelet crit || id:ukb-d-30090_irnt	0.00422658	16	530720	1.01e-20	350471	0.0394555	A	G	0.0786129
74576	rs150568286	ukb-d-30090_irnt	Platelet crit || id:ukb-d-30090_irnt	0.0103933	17	42594755	1.65e-20	350471	-0.0964838	A	G	0.0124755
74577	rs1694367	ukb-d-30090_irnt	Platelet crit || id:ukb-d-30090_irnt	0.00232506	1	150329469	2.54e-20	350471	0.0214774	A	T	0.392788
74578	rs12942540	ukb-d-30090_irnt	Platelet crit || id:ukb-d-30090_irnt	0.00332876	17	4804073	4.32e-20	350471	0.0305594	C	G	0.135246
74579	rs148762611	ukb-d-30090_irnt	Platelet crit || id:ukb-d-30090_irnt	0.00239172	22	50769029	8.1e-20	350471	-0.0217942	G	A	0.347253
74580	rs28666858	ukb-d-30090_irnt	Platelet crit || id:ukb-d-30090_irnt	0.00228888	4	152416382	3.4e-19	350471	0.0204978	C	T	0.558453
74581	rs682845	ukb-d-30090_irnt	Platelet crit || id:ukb-d-30090_irnt	0.00241062	11	65254201	7.1e-19	350471	-0.0213914	C	T	0.335182
74582	rs12987212	ukb-d-30090_irnt	Platelet crit || id:ukb-d-30090_irnt	0.00236649	2	100761156	7.1e-19	350471	0.0209997	T	C	0.358091
74583	rs4910442	ukb-d-30090_irnt	Platelet crit || id:ukb-d-30090_irnt	0.00229245	11	9044337	7.3e-19	350471	-0.0203356	C	T	0.445988
74584	rs56300819	ukb-d-30090_irnt	Platelet crit || id:ukb-d-30090_irnt	0.00265967	22	30679303	9.15e-19	350471	-0.0235263	C	T	0.241562
74585	rs1982101	ukb-d-30090_irnt	Platelet crit || id:ukb-d-30090_irnt	0.00233499	15	39300917	1.16e-18	350471	-0.020593	T	A	0.393204
74586	rs16829945	ukb-d-30090_irnt	Platelet crit || id:ukb-d-30090_irnt	0.00262369	1	25040315	1.22e-18	350471	-0.0231244	T	C	0.249966
74587	rs112604138	ukb-d-30090_irnt	Platelet crit || id:ukb-d-30090_irnt	0.00235876	20	62279344	1.41e-18	350471	0.0207507	C	T	0.570057
74588	rs116052829	ukb-d-30090_irnt	Platelet crit || id:ukb-d-30090_irnt	0.00372147	10	81164146	1.42e-18	350471	0.0327362	T	C	0.103484
74589	rs16979901	ukb-d-30090_irnt	Platelet crit || id:ukb-d-30090_irnt	0.00374886	20	54988877	1.55e-18	350471	0.0329388	G	A	0.102149
74590	rs4669879	ukb-d-30090_irnt	Platelet crit || id:ukb-d-30090_irnt	0.00228294	2	12942653	9.33e-18	350471	0.0195931	C	A	0.450601
74591	rs1537132	ukb-d-30090_irnt	Platelet crit || id:ukb-d-30090_irnt	0.00227276	10	30249153	9.72e-18	350471	0.0194951	C	T	0.489505
74592	rs6592965	ukb-d-30090_irnt	Platelet crit || id:ukb-d-30090_irnt	0.00228608	7	50427982	1.38e-17	350471	0.0195173	A	G	0.453966
74593	rs224082	ukb-d-30090_irnt	Platelet crit || id:ukb-d-30090_irnt	0.00235401	10	64566258	1.74e-17	350471	-0.0200335	T	C	0.376439
74594	rs9320282	ukb-d-30090_irnt	Platelet crit || id:ukb-d-30090_irnt	0.00227424	6	109619377	2.99e-17	350471	0.0192111	G	A	0.523164
74595	rs174574	ukb-d-30090_irnt	Platelet crit || id:ukb-d-30090_irnt	0.00237936	11	61600342	3.17e-17	350471	-0.0200832	C	A	0.646893
74596	rs2077218	ukb-d-30090_irnt	Platelet crit || id:ukb-d-30090_irnt	0.0026686	10	96071561	6.99e-17	350471	0.0222765	A	G	0.760456
74597	rs7000170	ukb-d-30090_irnt	Platelet crit || id:ukb-d-30090_irnt	0.00250764	8	142322896	8.04e-17	350471	-0.0208913	A	G	0.290294
74598	rs928391	ukb-d-30090_irnt	Platelet crit || id:ukb-d-30090_irnt	0.00256779	1	156776717	9.07e-17	350471	-0.0213556	C	T	0.267945
74599	rs75139539	ukb-d-30090_irnt	Platelet crit || id:ukb-d-30090_irnt	0.00634584	1	43840982	1.14e-16	350471	0.0526048	T	C	0.0332001
74600	rs231353	ukb-d-30090_irnt	Platelet crit || id:ukb-d-30090_irnt	0.00238999	11	2709019	1.7e-16	350471	-0.0196985	G	A	0.348072
74601	rs4888387	ukb-d-30090_irnt	Platelet crit || id:ukb-d-30090_irnt	0.00231427	16	75389755	1.85e-16	350471	0.0190513	G	T	0.595181
74602	rs71633359	ukb-d-30090_irnt	Platelet crit || id:ukb-d-30090_irnt	0.0024944	4	88183820	1.91e-16	350471	0.0205233	C	T	0.319547
74603	rs2503706	ukb-d-30090_irnt	Platelet crit || id:ukb-d-30090_irnt	0.00243343	1	2075251	3.02e-16	350471	-0.0198879	G	A	0.677881
74604	rs147908554	ukb-d-30090_irnt	Platelet crit || id:ukb-d-30090_irnt	0.00830167	1	202324006	5.05e-16	350471	-0.0673323	C	T	0.0193976
74605	rs11995704	ukb-d-30090_irnt	Platelet crit || id:ukb-d-30090_irnt	0.00244296	8	66926428	6.07e-16	350471	-0.0197596	G	A	0.31588
74606	rs71531541	ukb-d-30090_irnt	Platelet crit || id:ukb-d-30090_irnt	0.00255721	6	7066481	6.27e-16	350471	0.0206732	T	C	0.728452
74607	rs12484795	ukb-d-30090_irnt	Platelet crit || id:ukb-d-30090_irnt	0.00302416	22	44343626	6.91e-16	350471	-0.0244127	C	A	0.173025
74608	rs144317085	ukb-d-30090_irnt	Platelet crit || id:ukb-d-30090_irnt	0.00633459	4	105806108	6.95e-16	350471	0.0511312	T	A	0.0337981
74609	rs76840964	ukb-d-30090_irnt	Platelet crit || id:ukb-d-30090_irnt	0.00345071	2	160754947	1.53e-15	350471	-0.0275196	G	A	0.12474
74610	rs112969588	ukb-d-30090_irnt	Platelet crit || id:ukb-d-30090_irnt	0.0039458	4	157692093	1.69e-15	350471	-0.0314177	C	T	0.091521
74611	rs9572786	ukb-d-30090_irnt	Platelet crit || id:ukb-d-30090_irnt	0.00234407	13	72342605	1.73e-15	350471	-0.0186584	G	A	0.377735
74612	rs115169601	ukb-d-30090_irnt	Platelet crit || id:ukb-d-30090_irnt	0.00662622	3	48597018	2.1e-15	350471	-0.0525852	A	G	0.0315882
74613	rs61731111	ukb-d-30090_irnt	Platelet crit || id:ukb-d-30090_irnt	0.0109609	19	3179517	2.12e-15	350471	-0.0869691	T	C	0.0108939
74614	rs374039502	ukb-d-30090_irnt	Platelet crit || id:ukb-d-30090_irnt	0.00845599	13	108960385	2.21e-15	350471	-0.0670492	A	T	0.0206618
74615	rs11786352	ukb-d-30090_irnt	Platelet crit || id:ukb-d-30090_irnt	0.00277751	8	22437141	2.29e-15	350471	0.022011	A	G	0.219743
74616	rs1187115	ukb-d-30090_irnt	Platelet crit || id:ukb-d-30090_irnt	0.0030227	6	34172055	2.71e-15	350471	0.0238918	A	C	0.829761
74617	rs5130	ukb-d-30090_irnt	Platelet crit || id:ukb-d-30090_irnt	0.00336382	11	116703146	3.95e-15	350471	0.0264294	T	C	0.868176
74618	rs6489695	ukb-d-30090_irnt	Platelet crit || id:ukb-d-30090_irnt	0.0024999	12	6255425	4.19e-15	350471	-0.0196231	G	A	0.689444
74619	rs4655557	ukb-d-30090_irnt	Platelet crit || id:ukb-d-30090_irnt	0.00236188	1	66080787	7.94e-15	350471	-0.0183491	C	T	0.365706
74620	rs873093	ukb-d-30090_irnt	Platelet crit || id:ukb-d-30090_irnt	0.00233838	3	107501282	8.22e-15	350471	0.0181564	C	T	0.385586
74621	rs9809116	ukb-d-30090_irnt	Platelet crit || id:ukb-d-30090_irnt	0.00232876	3	72397279	8.8e-15	350471	0.0180614	G	A	0.407211
74622	rs72996119	ukb-d-30090_irnt	Platelet crit || id:ukb-d-30090_irnt	0.0038323	11	100457812	9.09e-15	350471	-0.0297068	G	A	0.0974956
74623	rs55931951	ukb-d-30090_irnt	Platelet crit || id:ukb-d-30090_irnt	0.00274339	3	123060758	9.67e-15	350471	-0.0212443	C	G	0.221186
74624	rs7832014	ukb-d-30090_irnt	Platelet crit || id:ukb-d-30090_irnt	0.00230251	8	128846435	9.74e-15	350471	-0.0178281	A	G	0.581198
74625	rs6706095	ukb-d-30090_irnt	Platelet crit || id:ukb-d-30090_irnt	0.0026671	2	46075677	1.02e-14	350471	0.0206354	G	T	0.760131
74626	rs4284303	ukb-d-30090_irnt	Platelet crit || id:ukb-d-30090_irnt	0.00254373	1	204276172	1.1e-14	350471	-0.0196565	C	T	0.278698
74627	rs118083884	ukb-d-30090_irnt	Platelet crit || id:ukb-d-30090_irnt	0.00986466	17	16522922	1.47e-14	350471	-0.0758597	A	G	0.0165105
74628	rs13118519	ukb-d-30090_irnt	Platelet crit || id:ukb-d-30090_irnt	0.00230459	4	141851355	1.69e-14	350471	-0.0176814	T	C	0.500559
74629	rs3741156	ukb-d-30090_irnt	Platelet crit || id:ukb-d-30090_irnt	0.00265764	11	72946140	2.53e-14	350471	0.0202532	C	G	0.239871
74630	rs118062269	ukb-d-30090_irnt	Platelet crit || id:ukb-d-30090_irnt	0.00272828	20	1590770	2.72e-14	350471	0.0207659	G	A	0.77689
74631	rs1823964	ukb-d-30090_irnt	Platelet crit || id:ukb-d-30090_irnt	0.00229711	8	40038193	2.87e-14	350471	0.0174677	G	A	0.565458
74632	rs34325695	ukb-d-30090_irnt	Platelet crit || id:ukb-d-30090_irnt	0.00644958	5	88044252	3.14e-14	350471	0.0489692	A	G	0.0322867
74633	rs10510412	ukb-d-30090_irnt	Platelet crit || id:ukb-d-30090_irnt	0.00265884	3	12346962	3.27e-14	350471	0.0201735	A	G	0.240523
74634	rs9910058	ukb-d-30090_irnt	Platelet crit || id:ukb-d-30090_irnt	0.00232729	17	76144314	3.29e-14	350471	-0.0176567	A	G	0.539878
74635	rs3795503	ukb-d-30090_irnt	Platelet crit || id:ukb-d-30090_irnt	0.00244376	1	180905694	3.31e-14	350471	-0.018538	T	C	0.315888
74636	rs1719262	ukb-d-30090_irnt	Platelet crit || id:ukb-d-30090_irnt	0.00312675	15	65185904	3.39e-14	350471	0.023709	A	T	0.156477
74637	rs34754277	ukb-d-30090_irnt	Platelet crit || id:ukb-d-30090_irnt	0.00304747	1	118147892	3.4e-14	350471	0.0231067	C	T	0.167531
74638	rs7413585	ukb-d-30090_irnt	Platelet crit || id:ukb-d-30090_irnt	0.00229655	1	94606871	4.92e-14	350471	-0.0173027	C	T	0.516903
74639	rs8093990	ukb-d-30090_irnt	Platelet crit || id:ukb-d-30090_irnt	0.00230314	18	42122473	4.99e-14	350471	0.0173484	C	A	0.432629
74640	rs9521733	ukb-d-30090_irnt	Platelet crit || id:ukb-d-30090_irnt	0.00234398	13	111034542	5.51e-14	350471	-0.0176254	C	T	0.375153
74641	rs4947490	ukb-d-30090_irnt	Platelet crit || id:ukb-d-30090_irnt	0.00243201	7	55160538	5.99e-14	350471	0.0182611	G	A	0.679306
74642	rs72895301	ukb-d-30090_irnt	Platelet crit || id:ukb-d-30090_irnt	0.0058848	11	32723257	6.22e-14	350471	-0.0441581	G	T	0.0399071
74643	rs9299006	ukb-d-30090_irnt	Platelet crit || id:ukb-d-30090_irnt	0.0126413	9	4889324	7.69e-14	350471	-0.0945033	A	G	0.00833382
74644	rs4785386	ukb-d-30090_irnt	Platelet crit || id:ukb-d-30090_irnt	0.00263075	16	50164049	9.22e-14	350471	0.0196041	A	G	0.751026
74645	rs9310842	ukb-d-30090_irnt	Platelet crit || id:ukb-d-30090_irnt	0.0025566	3	27369765	9.58e-14	350471	0.0190386	T	A	0.728438
74646	rs7694483	ukb-d-30090_irnt	Platelet crit || id:ukb-d-30090_irnt	0.00229052	4	120405929	1.55e-13	350471	-0.0169116	A	T	0.516229
74647	rs2699425	ukb-d-30090_irnt	Platelet crit || id:ukb-d-30090_irnt	0.00236677	4	3478051	2.03e-13	350471	0.017389	C	T	0.372591
74648	rs4704727	ukb-d-30090_irnt	Platelet crit || id:ukb-d-30090_irnt	0.00239901	5	156380067	3.18e-13	350471	-0.0174807	G	T	0.659966
74649	rs4913405	ukb-d-30090_irnt	Platelet crit || id:ukb-d-30090_irnt	0.00264843	12	68517877	3.41e-13	350471	0.0192739	A	G	0.752037
74650	rs10240931	ukb-d-30090_irnt	Platelet crit || id:ukb-d-30090_irnt	0.00356434	7	149419721	4.58e-13	350471	-0.0257966	C	G	0.11413
74651	rs78909033	ukb-d-30090_irnt	Platelet crit || id:ukb-d-30090_irnt	0.00331759	2	241510903	4.92e-13	350471	-0.0239784	A	G	0.135365
74652	rs11690316	ukb-d-30090_irnt	Platelet crit || id:ukb-d-30090_irnt	0.00227191	2	219017462	5.69e-13	350471	0.0163757	G	A	0.518697
74653	rs12497690	ukb-d-30090_irnt	Platelet crit || id:ukb-d-30090_irnt	0.00235431	3	27795397	5.84e-13	350471	0.0169616	C	A	0.370869
74654	rs73307474	ukb-d-30090_irnt	Platelet crit || id:ukb-d-30090_irnt	0.00451873	17	42970500	6.53e-13	350471	0.0324859	G	T	0.067925
74655	rs4565031	ukb-d-30090_irnt	Platelet crit || id:ukb-d-30090_irnt	0.0022914	4	145044759	6.93e-13	350471	-0.0164545	A	G	0.549626
74656	rs2084312	ukb-d-30090_irnt	Platelet crit || id:ukb-d-30090_irnt	0.00284521	17	72695211	7.16e-13	350471	0.0204191	T	C	0.800124
74657	rs2140483	ukb-d-30090_irnt	Platelet crit || id:ukb-d-30090_irnt	0.00241077	9	110532522	7.28e-13	350471	-0.0172956	A	C	0.663694
74658	rs218265	ukb-d-30090_irnt	Platelet crit || id:ukb-d-30090_irnt	0.00317022	4	55408999	1.08e-12	350471	0.0225739	C	T	0.154991
74659	rs7080386	ukb-d-30090_irnt	Platelet crit || id:ukb-d-30090_irnt	0.0023065	10	65048306	1.24e-12	350471	0.0163793	A	C	0.414472
74660	rs484552	ukb-d-30090_irnt	Platelet crit || id:ukb-d-30090_irnt	0.00227627	6	122749893	1.3e-12	350471	0.0161481	T	A	0.506484
74661	rs16865296	ukb-d-30090_irnt	Platelet crit || id:ukb-d-30090_irnt	0.00487484	1	185069843	1.31e-12	350471	-0.0345789	A	T	0.0575936
74662	rs28578007	ukb-d-30090_irnt	Platelet crit || id:ukb-d-30090_irnt	0.00227981	9	139838690	1.49e-12	350471	-0.0161319	C	T	0.521311
74663	rs35666389	ukb-d-30090_irnt	Platelet crit || id:ukb-d-30090_irnt	0.00230619	16	629458	1.51e-12	350471	-0.0163125	G	A	0.430263
74664	rs2823025	ukb-d-30090_irnt	Platelet crit || id:ukb-d-30090_irnt	0.00390353	21	16424421	1.96e-12	350471	0.02747	G	A	0.0939112
74665	rs75770358	ukb-d-30090_irnt	Platelet crit || id:ukb-d-30090_irnt	0.00246777	2	191248847	2.08e-12	350471	0.0173464	T	C	0.326437
74666	rs7814625	ukb-d-30090_irnt	Platelet crit || id:ukb-d-30090_irnt	0.00237075	8	130541447	2.16e-12	350471	-0.016652	A	G	0.363213
74667	rs7665170	ukb-d-30090_irnt	Platelet crit || id:ukb-d-30090_irnt	0.00228429	4	185788095	2.19e-12	350471	-0.0160401	T	C	0.455383
74668	rs34695688	ukb-d-30090_irnt	Platelet crit || id:ukb-d-30090_irnt	0.00441956	19	39173645	3.03e-12	350471	0.0308336	C	T	0.0707012
74669	rs78261031	ukb-d-30090_irnt	Platelet crit || id:ukb-d-30090_irnt	0.00486695	1	156112470	3.08e-12	350471	-0.0339425	A	G	0.0594927
74670	rs6696074	ukb-d-30090_irnt	Platelet crit || id:ukb-d-30090_irnt	0.00233329	1	225962690	3.12e-12	350471	0.0162693	T	C	0.565885
74671	rs8017228	ukb-d-30090_irnt	Platelet crit || id:ukb-d-30090_irnt	0.00232701	14	25449226	3.14e-12	350471	0.0162233	C	A	0.394176
74672	rs12451471	ukb-d-30090_irnt	Platelet crit || id:ukb-d-30090_irnt	0.00234987	17	78102517	3.63e-12	350471	-0.0163341	T	C	0.373923
74673	rs28570583	ukb-d-30090_irnt	Platelet crit || id:ukb-d-30090_irnt	0.00282253	1	41422196	3.91e-12	350471	0.0195897	G	A	0.203669
74674	rs2607921	ukb-d-30090_irnt	Platelet crit || id:ukb-d-30090_irnt	0.0023393	12	711496	4e-12	350471	-0.016229	C	T	0.601115
74675	rs10086797	ukb-d-30090_irnt	Platelet crit || id:ukb-d-30090_irnt	0.00260536	8	120993823	4.01e-12	350471	-0.0180739	A	G	0.257576
74676	rs10991780	ukb-d-30090_irnt	Platelet crit || id:ukb-d-30090_irnt	0.00438816	9	93906723	4.85e-12	350471	0.0303228	C	T	0.927866
74677	rs1539019	ukb-d-30090_irnt	Platelet crit || id:ukb-d-30090_irnt	0.00234246	1	247600301	5.15e-12	350471	0.0161667	C	A	0.620048
74678	rs17464824	ukb-d-30090_irnt	Platelet crit || id:ukb-d-30090_irnt	0.00227848	10	17210822	5.17e-12	350471	0.0157239	C	A	0.532063
74679	rs116223294	ukb-d-30090_irnt	Platelet crit || id:ukb-d-30090_irnt	0.00976704	3	184112652	5.57e-12	350471	0.0672986	A	C	0.0136944
74680	rs56403542	ukb-d-30090_irnt	Platelet crit || id:ukb-d-30090_irnt	0.00229869	7	116528563	5.71e-12	350471	0.0158308	G	A	0.438182
74681	rs2700936	ukb-d-30090_irnt	Platelet crit || id:ukb-d-30090_irnt	0.00228503	7	36084910	5.78e-12	350471	0.0157328	G	T	0.45881
74682	rs11549015	ukb-d-30090_irnt	Platelet crit || id:ukb-d-30090_irnt	0.00305207	15	42235316	6.06e-12	350471	0.0209932	T	C	0.16585
74683	rs1394094	ukb-d-30090_irnt	Platelet crit || id:ukb-d-30090_irnt	0.00236859	3	136195788	7.01e-12	350471	0.0162428	T	A	0.640897
74684	rs78634365	ukb-d-30090_irnt	Platelet crit || id:ukb-d-30090_irnt	0.0023295	1	153667317	9.16e-12	350471	0.0158856	C	A	0.486356
74685	rs36656	ukb-d-30090_irnt	Platelet crit || id:ukb-d-30090_irnt	0.00227425	19	54664752	9.3e-12	350471	0.015504	C	A	0.496441
74686	rs12621712	ukb-d-30090_irnt	Platelet crit || id:ukb-d-30090_irnt	0.0032636	2	74716140	9.35e-12	350471	0.0222461	G	A	0.141741
74687	rs10750385	ukb-d-30090_irnt	Platelet crit || id:ukb-d-30090_irnt	0.00242255	11	127937766	9.73e-12	350471	0.0164993	G	A	0.671895
74688	rs10734834	ukb-d-30090_irnt	Platelet crit || id:ukb-d-30090_irnt	0.00346825	12	10640984	1.12e-11	350471	-0.0235503	T	C	0.877012
74689	rs11764390	ukb-d-30090_irnt	Platelet crit || id:ukb-d-30090_irnt	0.00231738	7	80216205	1.15e-11	350471	0.0157262	A	G	0.438196
74690	rs2029858	ukb-d-30090_irnt	Platelet crit || id:ukb-d-30090_irnt	0.00276406	1	62107806	1.18e-11	350471	-0.0187487	C	T	0.780599
74691	rs13189073	ukb-d-30090_irnt	Platelet crit || id:ukb-d-30090_irnt	0.00358602	5	1307648	1.21e-11	350471	-0.0243092	A	G	0.114502
74692	rs35469695	ukb-d-30090_irnt	Platelet crit || id:ukb-d-30090_irnt	0.00301861	8	23406169	1.29e-11	350471	-0.020437	G	C	0.17102
74693	rs7676961	ukb-d-30090_irnt	Platelet crit || id:ukb-d-30090_irnt	0.00227273	4	39684217	1.44e-11	350471	-0.0153509	C	T	0.506905
74694	rs4807440	ukb-d-30090_irnt	Platelet crit || id:ukb-d-30090_irnt	0.00238918	19	1026477	1.6e-11	350471	0.0160993	T	G	0.637392
74695	rs73597777	ukb-d-30090_irnt	Platelet crit || id:ukb-d-30090_irnt	0.00250882	20	16475474	2.04e-11	350471	0.0168177	A	C	0.292143
74696	rs10167625	ukb-d-30090_irnt	Platelet crit || id:ukb-d-30090_irnt	0.00233856	2	170579634	2.09e-11	350471	0.0156684	T	C	0.61876
74697	rs11648192	ukb-d-30090_irnt	Platelet crit || id:ukb-d-30090_irnt	0.00238147	16	28618708	2.11e-11	350471	-0.0159525	T	C	0.435047
74698	rs35355140	ukb-d-30090_irnt	Platelet crit || id:ukb-d-30090_irnt	0.00450409	7	27204732	2.21e-11	350471	-0.0301411	A	C	0.0684493
74699	rs7010394	ukb-d-30090_irnt	Platelet crit || id:ukb-d-30090_irnt	0.00228705	8	126343520	2.47e-11	350471	0.0152665	C	T	0.542795
74700	rs4121508	ukb-d-30090_irnt	Platelet crit || id:ukb-d-30090_irnt	0.00246058	18	813554	2.49e-11	350471	0.0164217	A	G	0.305973
74701	rs5023357	ukb-d-30090_irnt	Platelet crit || id:ukb-d-30090_irnt	0.00365536	4	124770793	2.9e-11	350471	0.0243149	G	T	0.108716
74702	rs8113810	ukb-d-30090_irnt	Platelet crit || id:ukb-d-30090_irnt	0.00227294	19	58932106	3.19e-11	350471	0.0150873	G	A	0.484579
74703	rs8049394	ukb-d-30090_irnt	Platelet crit || id:ukb-d-30090_irnt	0.00261889	16	9037904	3.98e-11	350471	-0.0172975	A	G	0.251353
74704	rs9535492	ukb-d-30090_irnt	Platelet crit || id:ukb-d-30090_irnt	0.0022998	13	51384616	4.63e-11	350471	-0.0151389	T	C	0.563738
74705	rs78744187	ukb-d-30090_irnt	Platelet crit || id:ukb-d-30090_irnt	0.00415067	19	33754548	5.08e-11	350471	-0.027265	T	C	0.0814005
74706	rs7671752	ukb-d-30090_irnt	Platelet crit || id:ukb-d-30090_irnt	0.00231048	4	17661398	5.69e-11	350471	-0.0151377	T	C	0.58742
74707	rs6103669	ukb-d-30090_irnt	Platelet crit || id:ukb-d-30090_irnt	0.00251918	20	42816845	6.41e-11	350471	-0.0164602	A	G	0.286999
74708	rs725529	ukb-d-30090_irnt	Platelet crit || id:ukb-d-30090_irnt	0.00237423	10	63814070	7.27e-11	350471	0.0154684	T	A	0.368801
74709	rs11655709	ukb-d-30090_irnt	Platelet crit || id:ukb-d-30090_irnt	0.00373028	17	56400617	7.45e-11	350471	0.0242899	C	T	0.103509
74710	rs137975544	ukb-d-30090_irnt	Platelet crit || id:ukb-d-30090_irnt	0.00244113	3	149083238	8.62e-11	350471	0.0158419	T	G	0.366296
74711	rs8071462	ukb-d-30090_irnt	Platelet crit || id:ukb-d-30090_irnt	0.00247343	17	739367	9.53e-11	350471	-0.0160138	A	G	0.307792
74712	rs194743	ukb-d-30090_irnt	Platelet crit || id:ukb-d-30090_irnt	0.00275698	14	69286152	9.82e-11	350471	-0.0178373	C	T	0.782092
74713	rs6926250	ukb-d-30090_irnt	Platelet crit || id:ukb-d-30090_irnt	0.00230646	6	131302473	1.05e-10	350471	0.0148999	C	T	0.414065
74714	rs34654942	ukb-d-30090_irnt	Platelet crit || id:ukb-d-30090_irnt	0.0026977	18	48970651	1.15e-10	350471	-0.0173876	A	T	0.231865
74715	rs75395345	ukb-d-30090_irnt	Platelet crit || id:ukb-d-30090_irnt	0.00247748	15	68373718	1.17e-10	350471	0.0159649	C	G	0.299304
74716	rs3786877	ukb-d-30090_irnt	Platelet crit || id:ukb-d-30090_irnt	0.00229114	19	38759180	1.83e-10	350471	0.0146065	C	T	0.446763
74717	rs28706215	ukb-d-30090_irnt	Platelet crit || id:ukb-d-30090_irnt	0.00249856	1	236702973	1.97e-10	350471	-0.0159008	T	A	0.69486
74718	rs8095635	ukb-d-30090_irnt	Platelet crit || id:ukb-d-30090_irnt	0.00402759	18	22465767	2.17e-10	350471	0.0255721	C	T	0.0871085
74719	rs4553954	ukb-d-30090_irnt	Platelet crit || id:ukb-d-30090_irnt	0.00232045	3	101233149	2.57e-10	350471	-0.0146725	G	A	0.404421
74720	rs2152240	ukb-d-30090_irnt	Platelet crit || id:ukb-d-30090_irnt	0.00229015	10	120822033	2.62e-10	350471	0.0144736	G	T	0.436814
74721	rs8065615	ukb-d-30090_irnt	Platelet crit || id:ukb-d-30090_irnt	0.00248941	17	57798165	2.72e-10	350471	-0.015719	C	T	0.295019
74722	rs11586371	ukb-d-30090_irnt	Platelet crit || id:ukb-d-30090_irnt	0.00373112	1	178058063	2.79e-10	350471	0.0235433	C	T	0.103433
74723	rs4426188	ukb-d-30090_irnt	Platelet crit || id:ukb-d-30090_irnt	0.00480649	12	80263235	2.88e-10	350471	-0.0303052	A	C	0.940673
74724	rs4251961	ukb-d-30090_irnt	Platelet crit || id:ukb-d-30090_irnt	0.00235653	2	113874467	3.12e-10	350471	0.0148293	C	T	0.375656
74725	rs425709	ukb-d-30090_irnt	Platelet crit || id:ukb-d-30090_irnt	0.00264659	1	112653291	3.27e-10	350471	0.0166351	T	C	0.756457
74726	rs7665147	ukb-d-30090_irnt	Platelet crit || id:ukb-d-30090_irnt	0.00292804	4	57767327	3.36e-10	350471	-0.0183921	A	T	0.185543
74727	rs12985346	ukb-d-30090_irnt	Platelet crit || id:ukb-d-30090_irnt	0.00232488	19	2164351	3.44e-10	350471	-0.0145951	A	T	0.400913
74728	rs72807421	ukb-d-30090_irnt	Platelet crit || id:ukb-d-30090_irnt	0.00740831	16	88590467	3.76e-10	350471	-0.0464054	T	C	0.025549
74729	rs4936066	ukb-d-30090_irnt	Platelet crit || id:ukb-d-30090_irnt	0.00290596	11	128584765	4.01e-10	350471	-0.0181734	C	A	0.190389
74730	rs12910114	ukb-d-30090_irnt	Platelet crit || id:ukb-d-30090_irnt	0.00244563	15	78530261	4.07e-10	350471	0.0152885	T	C	0.317621
74731	rs10912870	ukb-d-30090_irnt	Platelet crit || id:ukb-d-30090_irnt	0.00241161	1	174988016	4.19e-10	350471	-0.015065	T	C	0.335538
74732	rs72665715	ukb-d-30090_irnt	Platelet crit || id:ukb-d-30090_irnt	0.00335794	8	71348177	4.53e-10	350471	0.0209357	A	G	0.134536
74733	rs147348486	ukb-d-30090_irnt	Platelet crit || id:ukb-d-30090_irnt	0.00920889	2	85766300	5.49e-10	350471	0.0571372	A	G	0.0162939
74734	rs1074958	ukb-d-30090_irnt	Platelet crit || id:ukb-d-30090_irnt	0.00388341	12	62664272	6.53e-10	350471	-0.0239888	T	C	0.0992425
74735	rs11982272	ukb-d-30090_irnt	Platelet crit || id:ukb-d-30090_irnt	0.00284879	7	1970766	6.58e-10	350471	-0.0175946	C	T	0.20178
74736	rs6708784	ukb-d-30090_irnt	Platelet crit || id:ukb-d-30090_irnt	0.00227468	2	111927379	6.77e-10	350471	-0.0140381	G	A	0.497801
74737	rs62621409	ukb-d-30090_irnt	Platelet crit || id:ukb-d-30090_irnt	0.00558944	11	36458997	6.78e-10	350471	0.0344941	G	A	0.0429465
74738	rs62408225	ukb-d-30090_irnt	Platelet crit || id:ukb-d-30090_irnt	0.00237708	6	90956409	7.47e-10	350471	-0.0146331	G	A	0.35157
74739	rs10821066	ukb-d-30090_irnt	Platelet crit || id:ukb-d-30090_irnt	0.00310091	9	95840479	7.71e-10	350471	0.0190738	G	A	0.159668
74740	rs62491369	ukb-d-30090_irnt	Platelet crit || id:ukb-d-30090_irnt	0.00328953	7	139773656	7.8e-10	350471	-0.0202278	T	G	0.139911
74741	rs1926310	ukb-d-30090_irnt	Platelet crit || id:ukb-d-30090_irnt	0.00268787	1	65188498	8.28e-10	350471	-0.0165024	C	G	0.235726
74742	rs3792379	ukb-d-30090_irnt	Platelet crit || id:ukb-d-30090_irnt	0.00227619	3	122845165	8.49e-10	350471	-0.013966	C	A	0.519135
74743	rs77338166	ukb-d-30090_irnt	Platelet crit || id:ukb-d-30090_irnt	0.00455903	8	105469502	9.42e-10	350471	-0.0278969	G	A	0.0663422
74744	rs11259151	ukb-d-30090_irnt	Platelet crit || id:ukb-d-30090_irnt	0.00227572	10	14562793	9.77e-10	350471	-0.0139121	T	C	0.491462
74745	rs7124215	ukb-d-30090_irnt	Platelet crit || id:ukb-d-30090_irnt	0.00296523	11	64938066	1e-09	350471	0.018115	G	T	0.184334
74746	rs35123781	ukb-d-30090_irnt	Platelet crit || id:ukb-d-30090_irnt	0.0024184	5	139065180	1.15e-09	350471	-0.0147208	G	A	0.333405
74747	rs11150084	ukb-d-30090_irnt	Platelet crit || id:ukb-d-30090_irnt	0.00242228	16	78561820	1.27e-09	350471	0.0147069	G	C	0.669375
74748	rs2089366	ukb-d-30090_irnt	Platelet crit || id:ukb-d-30090_irnt	0.00227534	1	91930841	1.29e-09	350471	0.0138083	T	C	0.485862
74749	rs760402	ukb-d-30090_irnt	Platelet crit || id:ukb-d-30090_irnt	0.00245732	9	35686376	1.34e-09	350471	-0.0148993	A	G	0.687656
74750	rs55921103	ukb-d-30090_irnt	Platelet crit || id:ukb-d-30090_irnt	0.0023991	3	69810294	1.38e-09	350471	-0.0145341	T	G	0.650936
74751	rs9457338	ukb-d-30090_irnt	Platelet crit || id:ukb-d-30090_irnt	0.00390119	6	158730742	1.51e-09	350471	0.0235771	A	G	0.904692
74752	rs2416759	ukb-d-30090_irnt	Platelet crit || id:ukb-d-30090_irnt	0.00248364	9	123358262	1.59e-09	350471	0.014988	A	G	0.696893
74753	rs78235098	ukb-d-30090_irnt	Platelet crit || id:ukb-d-30090_irnt	0.00629687	12	109969175	1.81e-09	350471	0.0378712	T	C	0.033572
74754	rs12953087	ukb-d-30090_irnt	Platelet crit || id:ukb-d-30090_irnt	0.00282031	17	59265201	1.89e-09	350471	-0.0169419	T	C	0.796227
74755	rs614973	ukb-d-30090_irnt	Platelet crit || id:ukb-d-30090_irnt	0.0024104	17	18311854	1.95e-09	350471	0.0144671	C	G	0.498972
74756	rs4686388	ukb-d-30090_irnt	Platelet crit || id:ukb-d-30090_irnt	0.00236563	3	185484257	1.99e-09	350471	-0.0141911	A	G	0.632162
74757	rs112370520	ukb-d-30090_irnt	Platelet crit || id:ukb-d-30090_irnt	0.00348279	6	26036092	2.07e-09	350471	-0.0208714	T	C	0.121199
74758	rs150858838	ukb-d-30090_irnt	Platelet crit || id:ukb-d-30090_irnt	0.00633631	3	48956257	2.39e-09	350471	0.0378208	G	A	0.0343338
74759	rs12693829	ukb-d-30090_irnt	Platelet crit || id:ukb-d-30090_irnt	0.00243855	2	198885425	2.44e-09	350471	0.0145467	T	G	0.679326
74760	rs140753685	ukb-d-30090_irnt	Platelet crit || id:ukb-d-30090_irnt	0.00279755	8	55407312	2.49e-09	350471	-0.0166805	C	T	0.211657
74761	rs165177	ukb-d-30090_irnt	Platelet crit || id:ukb-d-30090_irnt	0.00262866	3	8603243	2.54e-09	350471	0.0156639	C	T	0.745518
74762	rs2868342	ukb-d-30090_irnt	Platelet crit || id:ukb-d-30090_irnt	0.00269185	4	83238255	2.87e-09	350471	-0.015987	A	C	0.230906
74763	rs4807462	ukb-d-30090_irnt	Platelet crit || id:ukb-d-30090_irnt	0.002382	19	3408665	3.02e-09	350471	-0.0141264	T	A	0.358035
74764	rs9653568	ukb-d-30090_irnt	Platelet crit || id:ukb-d-30090_irnt	0.00230518	2	85466885	3.23e-09	350471	0.0136455	G	A	0.448128
74765	rs10793824	ukb-d-30090_irnt	Platelet crit || id:ukb-d-30090_irnt	0.00229209	5	137824833	3.4e-09	350471	0.0135486	T	C	0.431755
74766	rs79447483	ukb-d-30090_irnt	Platelet crit || id:ukb-d-30090_irnt	0.00339296	2	112312475	3.4e-09	350471	-0.0200557	A	G	0.131785
74767	rs41297163	ukb-d-30090_irnt	Platelet crit || id:ukb-d-30090_irnt	0.00365181	10	91371329	3.42e-09	350471	0.0215824	G	A	0.108628
74768	rs7215542	ukb-d-30090_irnt	Platelet crit || id:ukb-d-30090_irnt	0.00237869	17	76368171	3.75e-09	350471	-0.0140222	A	G	0.427967
74769	rs62371571	ukb-d-30090_irnt	Platelet crit || id:ukb-d-30090_irnt	0.0036974	5	111110597	3.81e-09	350471	0.021786	G	T	0.105939
74770	rs56079926	ukb-d-30090_irnt	Platelet crit || id:ukb-d-30090_irnt	0.00245473	16	30120372	3.95e-09	350471	0.0144497	T	C	0.347762
74771	rs947001	ukb-d-30090_irnt	Platelet crit || id:ukb-d-30090_irnt	0.00242377	14	104638441	3.99e-09	350471	-0.0142629	G	A	0.672902
74772	rs737092	ukb-d-30090_irnt	Platelet crit || id:ukb-d-30090_irnt	0.00227908	20	55990405	4.1e-09	350471	-0.0134014	C	T	0.486796
74773	rs12432021	ukb-d-30090_irnt	Platelet crit || id:ukb-d-30090_irnt	0.00240322	14	81878043	4.13e-09	350471	0.0141289	A	G	0.650639
74774	rs2283228	ukb-d-30090_irnt	Platelet crit || id:ukb-d-30090_irnt	0.00435716	11	2849530	4.6e-09	350471	0.0255378	C	A	0.074369
74775	rs532252	ukb-d-30090_irnt	Platelet crit || id:ukb-d-30090_irnt	0.00232544	18	60620764	5.47e-09	350471	-0.013563	G	A	0.404373
74776	rs12932413	ukb-d-30090_irnt	Platelet crit || id:ukb-d-30090_irnt	0.00309428	16	4650551	5.7e-09	350471	0.0180254	T	C	0.160851
74777	rs4588	ukb-d-30090_irnt	Platelet crit || id:ukb-d-30090_irnt	0.00249703	4	72618323	6.5e-09	350471	-0.0144915	T	G	0.291927
74778	rs1250247	ukb-d-30090_irnt	Platelet crit || id:ukb-d-30090_irnt	0.00255081	2	216299629	6.67e-09	350471	-0.0147923	G	C	0.726762
74779	rs60335838	ukb-d-30090_irnt	Platelet crit || id:ukb-d-30090_irnt	0.00227287	10	114074087	6.86e-09	350471	-0.0131701	T	A	0.489909
74780	rs12495290	ukb-d-30090_irnt	Platelet crit || id:ukb-d-30090_irnt	0.0032749	3	156819988	7.02e-09	350471	-0.0189632	A	G	0.147104
74781	rs632157	ukb-d-30090_irnt	Platelet crit || id:ukb-d-30090_irnt	0.00462252	18	72911548	7.47e-09	350471	-0.0267193	A	G	0.0650016
74782	rs117426264	ukb-d-30090_irnt	Platelet crit || id:ukb-d-30090_irnt	0.00807554	18	56104751	7.7e-09	350471	0.046636	G	C	0.0206658
74783	rs12471768	ukb-d-30090_irnt	Platelet crit || id:ukb-d-30090_irnt	0.00249334	2	64928603	8.19e-09	350471	0.0143732	C	T	0.705349
74784	rs877279	ukb-d-30090_irnt	Platelet crit || id:ukb-d-30090_irnt	0.00234077	7	158430907	8.23e-09	350471	0.0134919	T	C	0.619704
74785	rs2276392	ukb-d-30090_irnt	Platelet crit || id:ukb-d-30090_irnt	0.00251081	18	13336841	9.08e-09	350471	-0.0144302	A	C	0.289306
74786	rs11876150	ukb-d-30090_irnt	Platelet crit || id:ukb-d-30090_irnt	0.0051126	18	67722760	9.3e-09	350471	-0.0293626	C	T	0.947841
74787	rs116712492	ukb-d-30090_irnt	Platelet crit || id:ukb-d-30090_irnt	0.00537047	3	172252149	1.1e-08	350471	0.0306901	C	T	0.0473199
74788	rs1924930	ukb-d-30090_irnt	Platelet crit || id:ukb-d-30090_irnt	0.00272896	13	78447373	1.12e-08	350471	-0.0155853	A	T	0.77603
74789	rs7703616	ukb-d-30090_irnt	Platelet crit || id:ukb-d-30090_irnt	0.00232289	5	1115115	1.15e-08	350471	-0.0132569	T	C	0.592918
74790	rs113120049	ukb-d-30090_irnt	Platelet crit || id:ukb-d-30090_irnt	0.00911849	17	17048374	1.16e-08	350471	-0.0520287	A	T	0.0177519
74791	rs12708514	ukb-d-30090_irnt	Platelet crit || id:ukb-d-30090_irnt	0.00280969	15	75366486	1.25e-08	350471	-0.0159954	G	A	0.206177
74792	rs3213661	ukb-d-30090_irnt	Platelet crit || id:ukb-d-30090_irnt	0.00250727	7	14026357	1.29e-08	350471	-0.0142608	G	A	0.712958
74793	rs11225007	ukb-d-30090_irnt	Platelet crit || id:ukb-d-30090_irnt	0.0041085	11	101667294	1.29e-08	350471	0.0233668	C	T	0.0840375
74794	rs61296342	ukb-d-30090_irnt	Platelet crit || id:ukb-d-30090_irnt	0.00237291	17	29707521	1.41e-08	350471	0.0134595	A	G	0.548414
74795	rs7972367	ukb-d-30090_irnt	Platelet crit || id:ukb-d-30090_irnt	0.00243887	12	26267648	1.43e-08	350471	-0.0138277	C	T	0.675434
74796	rs12889267	ukb-d-30090_irnt	Platelet crit || id:ukb-d-30090_irnt	0.00302988	14	21542766	1.64e-08	350471	0.0171085	G	A	0.168302
74797	rs7185512	ukb-d-30090_irnt	Platelet crit || id:ukb-d-30090_irnt	0.00238225	16	79713111	1.8e-08	350471	-0.0134122	G	A	0.366474
74798	rs10941418	ukb-d-30090_irnt	Platelet crit || id:ukb-d-30090_irnt	0.00229301	5	39080694	1.82e-08	350471	-0.0129068	G	A	0.441547
74799	rs138003409	ukb-d-30090_irnt	Platelet crit || id:ukb-d-30090_irnt	0.00806061	12	110852606	1.85e-08	350471	-0.0453422	G	C	0.0242361
74800	rs56165099	ukb-d-30090_irnt	Platelet crit || id:ukb-d-30090_irnt	0.00294183	12	21357731	2.13e-08	350471	0.0164785	T	C	0.182806
74801	rs1057119	ukb-d-30090_irnt	Platelet crit || id:ukb-d-30090_irnt	0.00265822	14	23746269	2.22e-08	350471	-0.0148701	G	C	0.23854
74802	rs804327	ukb-d-30090_irnt	Platelet crit || id:ukb-d-30090_irnt	0.00241787	12	95862225	2.32e-08	350471	0.0135066	C	T	0.33145
74803	rs4937124	ukb-d-30090_irnt	Platelet crit || id:ukb-d-30090_irnt	0.00228373	11	126278563	2.34e-08	350471	-0.0127546	C	T	0.473082
74804	rs117199940	ukb-d-30090_irnt	Platelet crit || id:ukb-d-30090_irnt	0.00485737	6	158929980	2.39e-08	350471	0.0271105	T	C	0.0582163
74805	rs7784559	ukb-d-30090_irnt	Platelet crit || id:ukb-d-30090_irnt	0.00238499	7	1002973	2.44e-08	350471	0.0133026	G	A	0.643924
74806	rs77757007	ukb-d-30090_irnt	Platelet crit || id:ukb-d-30090_irnt	0.00404803	19	55685617	3.13e-08	350471	0.0224021	T	A	0.0871385
74807	rs12142474	ukb-d-30090_irnt	Platelet crit || id:ukb-d-30090_irnt	0.00407838	1	68056314	3.15e-08	350471	-0.0225667	G	A	0.0849054
74808	rs113513485	ukb-d-30090_irnt	Platelet crit || id:ukb-d-30090_irnt	0.00236507	15	50606388	3.28e-08	350471	-0.0130686	T	A	0.372845
74809	rs72932729	ukb-d-30090_irnt	Platelet crit || id:ukb-d-30090_irnt	0.00228651	2	203650267	3.3e-08	350471	0.0126326	T	C	0.474634
74810	rs10832728	ukb-d-30090_irnt	Platelet crit || id:ukb-d-30090_irnt	0.00227305	11	17070581	3.97e-08	350471	-0.0124845	G	A	0.523042
74811	rs4857906	ukb-d-30090_irnt	Platelet crit || id:ukb-d-30090_irnt	0.00286802	3	128275459	4.3e-08	350471	-0.015711	T	C	0.194971
74812	rs78026924	ukb-d-30090_irnt	Platelet crit || id:ukb-d-30090_irnt	0.0046552	7	40152917	4.56e-08	350471	0.0254532	A	T	0.0636887
74813	rs918739	ukb-d-30090_irnt	Platelet crit || id:ukb-d-30090_irnt	0.00242595	16	11439733	4.61e-08	350471	-0.0132601	T	G	0.677094
74814	rs17507300	ukb-d-30090_irnt	Platelet crit || id:ukb-d-30090_irnt	0.00307324	15	83722059	4.71e-08	350471	-0.0167863	G	A	0.165453
74815	rs16873402	prot-b-13	platelet derived growth factor subunit B || id:prot-b-13	0.0275	8	106589247	2.42e-08	3394	-0.1536	T	C	0.291
74816	rs2038480	ebi-a-GCST004616	Platelet distribution width || id:ebi-a-GCST004616	0.0045164	1	171939641	1e-200	164433	0.157099	T	A	0.8024
74817	rs11553699	ebi-a-GCST004616	Platelet distribution width || id:ebi-a-GCST004616	0.00559332	12	122216910	1.12e-184	164433	0.162103	G	A	0.1353
74818	rs11653357	ebi-a-GCST004616	Platelet distribution width || id:ebi-a-GCST004616	0.00473352	17	33923607	1.22e-99	164433	-0.100296	A	G	0.1739
74819	rs7958679	ebi-a-GCST004616	Platelet distribution width || id:ebi-a-GCST004616	0.00688121	12	49662391	2.6e-98	164433	0.144808	T	C	0.0742
74820	rs56043070	ebi-a-GCST004616	Platelet distribution width || id:ebi-a-GCST004616	0.00695841	1	247719769	5.29e-75	164433	0.127509	A	G	0.0712
74821	rs2958146	ebi-a-GCST004616	Platelet distribution width || id:ebi-a-GCST004616	0.00379703	12	57056025	1.73e-66	164433	-0.0654036	A	G	0.3406
74822	rs727088	ebi-a-GCST004616	Platelet distribution width || id:ebi-a-GCST004616	0.00358995	18	67530439	9.5e-59	164433	0.0580171	A	G	0.5244
74823	rs59508494	ebi-a-GCST004616	Platelet distribution width || id:ebi-a-GCST004616	0.0138431	19	16211630	2.17e-58	164433	0.223013	G	A	0.0191
74824	rs1684053	ebi-a-GCST004616	Platelet distribution width || id:ebi-a-GCST004616	0.00486919	15	65191448	2.33e-54	164433	-0.0755975	T	G	0.1635
74825	rs10740118	ebi-a-GCST004616	Platelet distribution width || id:ebi-a-GCST004616	0.00363909	10	65101207	2.76e-51	164433	-0.0548221	C	G	0.419
74826	rs964184	ebi-a-GCST004616	Platelet distribution width || id:ebi-a-GCST004616	0.00528373	11	116648917	4.11e-47	164433	-0.0761696	C	G	0.8668
74827	rs4907622	ebi-a-GCST004616	Platelet distribution width || id:ebi-a-GCST004616	0.00360167	13	114016886	4.33e-45	164433	0.05075	C	G	0.5311
74828	rs11083766	ebi-a-GCST004616	Platelet distribution width || id:ebi-a-GCST004616	0.00381081	19	45715490	4.44e-45	164433	0.0536906	C	T	0.3386
74829	rs1613662	ebi-a-GCST004616	Platelet distribution width || id:ebi-a-GCST004616	0.00479846	19	55536595	8.5e-45	164433	0.067385	A	G	0.833
74830	rs76452111	ebi-a-GCST004616	Platelet distribution width || id:ebi-a-GCST004616	0.0090717	1	171810155	1.25e-42	164433	0.124147	T	A	0.0432
74831	rs1295927	ebi-a-GCST004616	Platelet distribution width || id:ebi-a-GCST004616	0.00359799	17	57929535	2.62e-39	164433	0.0471958	G	A	0.447
74832	rs11071720	ebi-a-GCST004616	Platelet distribution width || id:ebi-a-GCST004616	0.00392842	15	63341996	6.73e-34	164433	-0.0476788	C	T	0.7001
74833	rs626787	ebi-a-GCST004616	Platelet distribution width || id:ebi-a-GCST004616	0.0037652	1	62901243	2.35e-32	164433	-0.0445893	G	C	0.3545
74834	rs7546094	ebi-a-GCST004616	Platelet distribution width || id:ebi-a-GCST004616	0.0035826	1	113154400	8.75e-31	164433	-0.0413265	T	C	0.4748
74835	rs9534463	ebi-a-GCST004616	Platelet distribution width || id:ebi-a-GCST004616	0.00366102	13	47246824	1.79e-30	164433	0.0420058	G	C	0.5669
74836	rs11082304	ebi-a-GCST004616	Platelet distribution width || id:ebi-a-GCST004616	0.00359519	18	20720973	6.22e-30	164433	0.0408607	T	G	0.5125
74837	rs9807368	ebi-a-GCST004616	Platelet distribution width || id:ebi-a-GCST004616	0.004072	18	9620159	2.67e-29	164433	-0.0457585	C	T	0.7231
74838	rs1060431	ebi-a-GCST004616	Platelet distribution width || id:ebi-a-GCST004616	0.0069086	17	4840868	2.39e-26	164433	-0.0733729	A	G	0.0736
74839	rs116027976	ebi-a-GCST004616	Platelet distribution width || id:ebi-a-GCST004616	0.0136325	1	172017226	2.19e-23	164433	0.135837	G	A	0.0195
74840	rs2297066	ebi-a-GCST004616	Platelet distribution width || id:ebi-a-GCST004616	0.00418601	14	103566835	2.4e-23	164433	-0.0416719	G	C	0.2439
74841	rs10771511	ebi-a-GCST004616	Platelet distribution width || id:ebi-a-GCST004616	0.00359902	12	29437217	1.2e-21	164433	0.0343996	C	T	0.4582
74842	rs7248710	ebi-a-GCST004616	Platelet distribution width || id:ebi-a-GCST004616	0.00405207	19	35665648	1.78e-21	164433	0.0385641	A	C	0.7182
74843	rs8106212	ebi-a-GCST004616	Platelet distribution width || id:ebi-a-GCST004616	0.0165439	19	6802571	3.69e-19	164433	0.148002	T	C	0.0124
74844	rs11062517	ebi-a-GCST004616	Platelet distribution width || id:ebi-a-GCST004616	0.00368247	12	3235839	1.31e-18	164433	-0.0324229	T	C	0.6058
74845	rs6681849	ebi-a-GCST004616	Platelet distribution width || id:ebi-a-GCST004616	0.00367064	1	94874521	1.44e-18	164433	-0.0322817	T	G	0.4216
74846	rs4759076	ebi-a-GCST004616	Platelet distribution width || id:ebi-a-GCST004616	0.00364129	12	54729872	1.57e-18	164433	-0.031988	C	T	0.458
74847	rs76563408	ebi-a-GCST004616	Platelet distribution width || id:ebi-a-GCST004616	0.00684329	16	85414355	3.01e-18	164433	0.0596133	A	G	0.0791
74848	rs34038797	ebi-a-GCST004616	Platelet distribution width || id:ebi-a-GCST004616	0.00375064	12	740009	4.31e-18	164433	0.032519	G	C	0.4857
74849	rs4843185	ebi-a-GCST004616	Platelet distribution width || id:ebi-a-GCST004616	0.00407188	16	85690338	4.49e-18	164433	-0.0352849	A	G	0.2713
74850	rs1797081	ebi-a-GCST004616	Platelet distribution width || id:ebi-a-GCST004616	0.00364313	10	16874565	6.45e-17	164433	0.0304443	C	T	0.4908
74851	rs3557	ebi-a-GCST004616	Platelet distribution width || id:ebi-a-GCST004616	0.0063155	1	161188893	8.34e-17	164433	-0.0525849	G	T	0.0911
74852	rs10923354	ebi-a-GCST004616	Platelet distribution width || id:ebi-a-GCST004616	0.00430829	1	118152241	5.87e-16	164433	-0.0348623	C	T	0.2228
74853	rs73275566	ebi-a-GCST004616	Platelet distribution width || id:ebi-a-GCST004616	0.00617614	14	69490471	9.72e-16	164433	-0.0495967	G	T	0.0967
74854	rs11646743	ebi-a-GCST004616	Platelet distribution width || id:ebi-a-GCST004616	0.00364735	16	5024041	1.88e-15	164433	0.0289935	A	G	0.4845
74855	rs3937015	ebi-a-GCST004616	Platelet distribution width || id:ebi-a-GCST004616	0.0133258	18	67599516	1.28e-14	164433	-0.102707	C	T	0.981
74856	rs7068157	ebi-a-GCST004616	Platelet distribution width || id:ebi-a-GCST004616	0.00385027	10	14615644	2.44e-14	164433	-0.029358	A	G	0.3318
74857	rs4400599	ebi-a-GCST004616	Platelet distribution width || id:ebi-a-GCST004616	0.00359428	1	154127100	5.25e-14	164433	-0.0270489	C	T	0.5103
74858	rs10886430	ebi-a-GCST004616	Platelet distribution width || id:ebi-a-GCST004616	0.00557045	10	121010256	7.39e-14	164433	0.0416716	G	A	0.1289
74859	rs111949353	ebi-a-GCST004616	Platelet distribution width || id:ebi-a-GCST004616	0.0107202	1	172364509	9.45e-14	164433	0.0798477	T	C	0.0297
74860	rs1002707	ebi-a-GCST004616	Platelet distribution width || id:ebi-a-GCST004616	0.00416153	1	25051102	2.52e-13	164433	0.0304542	T	C	0.2492
74861	rs7949566	ebi-a-GCST004616	Platelet distribution width || id:ebi-a-GCST004616	0.00363548	11	126285301	4.37e-13	164433	0.0263334	A	G	0.4223
74862	rs56410892	ebi-a-GCST004616	Platelet distribution width || id:ebi-a-GCST004616	0.00459084	16	9035781	9.76e-13	164433	0.0327503	C	T	0.1895
74863	rs11065961	ebi-a-GCST004616	Platelet distribution width || id:ebi-a-GCST004616	0.00417318	12	112023067	4.12e-12	164433	0.0289325	A	G	0.7546
74864	rs55642258	ebi-a-GCST004616	Platelet distribution width || id:ebi-a-GCST004616	0.00422349	1	45916061	4.22e-12	164433	0.0292677	A	G	0.2353
74865	rs11822910	ebi-a-GCST004616	Platelet distribution width || id:ebi-a-GCST004616	0.00435312	11	57195917	1.1e-11	164433	-0.0295716	A	G	0.2182
74866	rs1569419	ebi-a-GCST004616	Platelet distribution width || id:ebi-a-GCST004616	0.00427661	1	2996602	2.3e-11	164433	0.028591	C	T	0.7645
74867	rs1172149	ebi-a-GCST004616	Platelet distribution width || id:ebi-a-GCST004616	0.00368391	1	205224758	3.65e-11	164433	-0.0243793	G	A	0.6177
74868	rs2789422	ebi-a-GCST004616	Platelet distribution width || id:ebi-a-GCST004616	0.00363292	1	159892088	5.8e-11	164433	0.0237911	A	G	0.419
74869	rs17550268	ebi-a-GCST004616	Platelet distribution width || id:ebi-a-GCST004616	0.00430964	17	33874678	6.06e-11	164433	-0.0281947	C	T	0.2233
74870	rs11030122	ebi-a-GCST004616	Platelet distribution width || id:ebi-a-GCST004616	0.00396187	11	3887176	7.62e-11	164433	0.0257838	G	C	0.3016
74871	rs76900683	ebi-a-GCST004616	Platelet distribution width || id:ebi-a-GCST004616	0.00839757	13	28158035	9.64e-11	164433	-0.0543539	C	G	0.0483
74872	rs151234	ebi-a-GCST004616	Platelet distribution width || id:ebi-a-GCST004616	0.0054227	16	28505660	1.28e-10	164433	-0.0348671	C	G	0.1311
74873	rs238241	ebi-a-GCST004616	Platelet distribution width || id:ebi-a-GCST004616	0.0126036	17	4851072	1.38e-10	164433	-0.0808963	G	A	0.9767
74874	rs9549694	ebi-a-GCST004616	Platelet distribution width || id:ebi-a-GCST004616	0.00430513	13	113870510	2.22e-10	164433	-0.0273172	A	G	0.2251
74875	rs28377211	ebi-a-GCST004616	Platelet distribution width || id:ebi-a-GCST004616	0.00398768	1	247802923	3.08e-10	164433	0.0251018	G	T	0.2961
74876	rs441293	ebi-a-GCST004616	Platelet distribution width || id:ebi-a-GCST004616	0.00377665	11	9786136	5.14e-10	164433	0.0234708	C	T	0.6461
74877	rs72717751	ebi-a-GCST004616	Platelet distribution width || id:ebi-a-GCST004616	0.00615322	14	55863198	9.22e-10	164433	-0.0376728	C	T	0.0943
74878	rs11121012	ebi-a-GCST004616	Platelet distribution width || id:ebi-a-GCST004616	0.00378836	1	7794289	9.31e-10	164433	-0.0231877	G	A	0.6446
74879	rs12910841	ebi-a-GCST004616	Platelet distribution width || id:ebi-a-GCST004616	0.00361479	15	74725822	1.64e-09	164433	-0.0217978	T	C	0.5047
74880	rs11008905	ebi-a-GCST004616	Platelet distribution width || id:ebi-a-GCST004616	0.00450144	10	32670068	2.35e-09	164433	-0.0268797	T	G	0.1991
74881	rs3736290	ebi-a-GCST004616	Platelet distribution width || id:ebi-a-GCST004616	0.00361925	15	40321351	2.53e-09	164433	-0.0215686	A	C	0.53
74882	rs74142329	ebi-a-GCST004616	Platelet distribution width || id:ebi-a-GCST004616	0.0103767	10	80949988	4.08e-09	164433	-0.0610256	T	C	0.0321
74883	rs259352	ebi-a-GCST004616	Platelet distribution width || id:ebi-a-GCST004616	0.00661287	1	95720137	4.66e-09	164433	0.0387443	G	A	0.9197
74884	rs10764346	ebi-a-GCST004616	Platelet distribution width || id:ebi-a-GCST004616	0.00387807	10	23130698	1.2e-08	164433	-0.0221047	A	T	0.3242
74885	rs112560164	ebi-a-GCST004616	Platelet distribution width || id:ebi-a-GCST004616	0.00458395	14	93112924	1.28e-08	164433	0.0260735	A	G	0.1912
74886	rs1741969	ebi-a-GCST004616	Platelet distribution width || id:ebi-a-GCST004616	0.00375862	1	35256125	1.29e-08	164433	0.0213762	G	A	0.6435
74887	rs12595025	ebi-a-GCST004616	Platelet distribution width || id:ebi-a-GCST004616	0.00535727	15	91520131	1.59e-08	164433	0.0302793	T	C	0.1292
74888	rs3741156	ebi-a-GCST004616	Platelet distribution width || id:ebi-a-GCST004616	0.00420649	11	72946140	1.88e-08	164433	-0.0236511	C	G	0.2387
74889	rs4925725	ebi-a-GCST004616	Platelet distribution width || id:ebi-a-GCST004616	0.00416934	1	247991718	2.53e-08	164433	0.023228	A	C	0.2445
74890	rs9919955	ebi-a-GCST004616	Platelet distribution width || id:ebi-a-GCST004616	0.00483144	15	57083831	3.04e-08	164433	0.0267621	C	G	0.1676
74891	rs76084431	ebi-a-GCST004616	Platelet distribution width || id:ebi-a-GCST004616	0.00750141	12	54359946	4.32e-08	164433	-0.0410869	T	C	0.0649
74892	rs141336258	ebi-a-GCST004616	Platelet distribution width || id:ebi-a-GCST004616	0.0170373	17	4824846	4.62e-08	164433	0.0931151	C	T	0.0119
74893	rs139435626	ebi-a-GCST004616	Platelet distribution width || id:ebi-a-GCST004616	0.0136403	1	172561031	4.94e-08	164433	-0.0743855	C	A	0.0192
74894	rs6425522	ukb-d-30110_irnt	Platelet distribution width || id:ukb-d-30110_irnt	0.00296253	1	171946082	1e-200	350470	0.165322	C	T	0.802304
74895	rs655029	ukb-d-30110_irnt	Platelet distribution width || id:ukb-d-30110_irnt	0.00262047	2	31477838	1e-200	350470	-0.13087	A	G	0.708487
74896	rs342293	ukb-d-30110_irnt	Platelet distribution width || id:ukb-d-30110_irnt	0.00236275	7	106372219	1e-200	350470	0.104541	G	C	0.459395
74897	rs11553699	ukb-d-30110_irnt	Platelet distribution width || id:ukb-d-30110_irnt	0.00359224	12	122216910	1e-200	350470	0.136388	G	A	0.135346
74898	rs7958679	ukb-d-30110_irnt	Platelet distribution width || id:ukb-d-30110_irnt	0.00454191	12	49662391	1e-200	350470	0.157259	T	C	0.0737825
74899	rs7503168	ukb-d-30110_irnt	Platelet distribution width || id:ukb-d-30110_irnt	0.00311658	17	33885904	1e-200	350470	-0.103908	G	A	0.172459
74900	rs463312	ukb-d-30110_irnt	Platelet distribution width || id:ukb-d-30110_irnt	0.00548879	20	57597970	1e-200	350470	0.521235	C	A	0.0473322
74901	rs4822250	ukb-d-30110_irnt	Platelet distribution width || id:ukb-d-30110_irnt	0.0023737	22	43409058	1e-200	350470	0.0959739	A	C	0.551419
74902	rs3748136	ukb-d-30110_irnt	Platelet distribution width || id:ukb-d-30110_irnt	0.00289078	8	9030160	3.73e-198	350470	0.0868722	A	G	0.211353
74903	rs56043070	ukb-d-30110_irnt	Platelet distribution width || id:ukb-d-30110_irnt	0.00457175	1	247719769	3.61e-196	350470	0.13669	A	G	0.0715168
74904	rs60696641	ukb-d-30110_irnt	Platelet distribution width || id:ukb-d-30110_irnt	0.00436758	2	225742080	5.62e-182	350470	0.125714	A	G	0.0794763
74905	rs1719285	ukb-d-30110_irnt	Platelet distribution width || id:ukb-d-30110_irnt	0.00324461	15	65182223	1.07e-152	350470	-0.0854476	A	T	0.15683
74906	rs1020848	ukb-d-30110_irnt	Platelet distribution width || id:ukb-d-30110_irnt	0.00249025	12	57063459	2.22e-152	350470	0.0655121	C	G	0.660204
74907	rs892090	ukb-d-30110_irnt	Platelet distribution width || id:ukb-d-30110_irnt	0.00317521	19	55539072	1.66e-142	350470	0.0807395	G	T	0.834543
74908	rs57843631	ukb-d-30110_irnt	Platelet distribution width || id:ukb-d-30110_irnt	0.00890894	19	16206012	2.91e-141	350470	0.225532	T	C	0.0192005
74909	rs9534458	ukb-d-30110_irnt	Platelet distribution width || id:ukb-d-30110_irnt	0.0024763	13	47237952	3.37e-132	350470	0.060612	A	G	0.651889
74910	rs114694170	ukb-d-30110_irnt	Platelet distribution width || id:ukb-d-30110_irnt	0.00504333	5	88180196	1.42e-122	350470	-0.118791	C	T	0.0594237
74911	rs1980532	ukb-d-30110_irnt	Platelet distribution width || id:ukb-d-30110_irnt	0.00238649	6	110720209	1.47e-121	350470	-0.0559743	G	A	0.447203
74912	rs964184	ukb-d-30110_irnt	Platelet distribution width || id:ukb-d-30110_irnt	0.00348092	11	116648917	3.16e-120	350470	-0.0811876	C	G	0.867716
74913	rs6993770	ukb-d-30110_irnt	Platelet distribution width || id:ukb-d-30110_irnt	0.00261119	8	106581528	1.45e-112	350470	0.058895	T	A	0.286014
74914	rs606552	ukb-d-30110_irnt	Platelet distribution width || id:ukb-d-30110_irnt	0.00275109	3	124441501	7.4e-107	350470	0.0604271	G	A	0.246965
74915	rs11497367	ukb-d-30110_irnt	Platelet distribution width || id:ukb-d-30110_irnt	0.00588247	1	171996624	6.32e-97	350470	0.122935	A	G	0.0421192
74916	rs10820606	ukb-d-30110_irnt	Platelet distribution width || id:ukb-d-30110_irnt	0.00285603	9	99192919	1.73e-96	350470	-0.0595493	C	A	0.228467
74917	rs11731274	ukb-d-30110_irnt	Platelet distribution width || id:ukb-d-30110_irnt	0.00310046	4	6891455	1.01e-94	350470	-0.064039	G	T	0.176277
74918	rs8117825	ukb-d-30110_irnt	Platelet distribution width || id:ukb-d-30110_irnt	0.00467237	20	57832175	7.22e-92	350470	0.0950098	C	A	0.0683397
74919	rs6558407	ukb-d-30110_irnt	Platelet distribution width || id:ukb-d-30110_irnt	0.00238896	8	144995494	1.95e-91	350470	-0.048461	T	C	0.424477
74920	rs11083767	ukb-d-30110_irnt	Platelet distribution width || id:ukb-d-30110_irnt	0.0024998	19	45715680	7.87e-90	350470	0.0502525	C	T	0.338754
74921	rs12938273	ukb-d-30110_irnt	Platelet distribution width || id:ukb-d-30110_irnt	0.00237219	17	57901652	9.62e-90	350470	-0.0476636	A	G	0.555886
74922	rs12046329	ukb-d-30110_irnt	Platelet distribution width || id:ukb-d-30110_irnt	0.00236126	1	113207531	6.51e-85	350470	0.0461203	C	T	0.526381
74923	rs631106	ukb-d-30110_irnt	Platelet distribution width || id:ukb-d-30110_irnt	0.00247483	1	62901807	9.51e-85	350470	-0.0482905	A	C	0.354716
74924	rs1060431	ukb-d-30110_irnt	Platelet distribution width || id:ukb-d-30110_irnt	0.00455341	17	4840868	1.02e-82	350470	-0.0877527	A	G	0.0727305
74925	rs151332	ukb-d-30110_irnt	Platelet distribution width || id:ukb-d-30110_irnt	0.00463381	20	57552121	2.16e-82	350470	0.0891219	G	A	0.929832
74926	rs9549753	ukb-d-30110_irnt	Platelet distribution width || id:ukb-d-30110_irnt	0.00237054	13	114018038	1.53e-79	350470	0.0447775	A	C	0.53164
74927	rs11082304	ukb-d-30110_irnt	Platelet distribution width || id:ukb-d-30110_irnt	0.00236018	18	20720973	3.06e-74	350470	0.043033	T	G	0.513659
74928	rs214065	ukb-d-30110_irnt	Platelet distribution width || id:ukb-d-30110_irnt	0.00238477	6	25540927	2.44e-68	350470	0.0416699	A	G	0.427757
74929	rs7574937	ukb-d-30110_irnt	Platelet distribution width || id:ukb-d-30110_irnt	0.0039887	2	220099331	1.89e-67	350470	0.0692288	T	C	0.0971194
74930	rs11204523	ukb-d-30110_irnt	Platelet distribution width || id:ukb-d-30110_irnt	0.00280182	1	248020556	6.02e-67	350470	-0.0484419	C	G	0.760275
74931	rs4958244	ukb-d-30110_irnt	Platelet distribution width || id:ukb-d-30110_irnt	0.00239436	5	133845380	2.05e-65	350470	-0.0409067	G	A	0.580195
74932	rs6927870	ukb-d-30110_irnt	Platelet distribution width || id:ukb-d-30110_irnt	0.00276124	6	31410131	7.72e-65	350470	-0.0469609	G	A	0.242641
74933	rs10774122	ukb-d-30110_irnt	Platelet distribution width || id:ukb-d-30110_irnt	0.00241824	12	3239298	2.44e-63	350470	-0.0406346	C	T	0.604136
74934	rs34834842	ukb-d-30110_irnt	Platelet distribution width || id:ukb-d-30110_irnt	0.00618111	22	38328597	6.42e-62	350470	0.102657	G	A	0.0380204
74935	rs66793829	ukb-d-30110_irnt	Platelet distribution width || id:ukb-d-30110_irnt	0.00317732	15	63341238	1.51e-61	350470	0.0526062	C	G	0.167873
74936	rs3804749	ukb-d-30110_irnt	Platelet distribution width || id:ukb-d-30110_irnt	0.00241647	3	122833003	1.35e-60	350470	0.0396884	T	C	0.593088
74937	rs4783186	ukb-d-30110_irnt	Platelet distribution width || id:ukb-d-30110_irnt	0.0035811	16	85415734	3.44e-57	350470	0.0570868	C	T	0.876218
74938	rs62246446	ukb-d-30110_irnt	Platelet distribution width || id:ukb-d-30110_irnt	0.003097	3	47185650	2.18e-55	350470	0.0485592	G	C	0.175793
74939	rs4711890	ukb-d-30110_irnt	Platelet distribution width || id:ukb-d-30110_irnt	0.00267502	6	47606712	3.23e-53	350470	-0.0410847	G	C	0.267057
74940	rs6086540	ukb-d-30110_irnt	Platelet distribution width || id:ukb-d-30110_irnt	0.0023669	20	8603950	1.37e-52	350470	0.03613	C	G	0.506741
74941	rs7696969	ukb-d-30110_irnt	Platelet distribution width || id:ukb-d-30110_irnt	0.00243303	4	143326714	2.28e-51	350470	-0.0366901	G	T	0.619071
74942	rs62191340	ukb-d-30110_irnt	Platelet distribution width || id:ukb-d-30110_irnt	0.00236998	2	242645466	3.06e-50	350470	0.03533	A	G	0.539151
74943	rs66530629	ukb-d-30110_irnt	Platelet distribution width || id:ukb-d-30110_irnt	0.00273189	1	25032168	4.2e-50	350470	0.0406674	A	G	0.2493
74944	rs4843185	ukb-d-30110_irnt	Platelet distribution width || id:ukb-d-30110_irnt	0.00266669	16	85690338	8.82e-50	350470	-0.0395641	A	G	0.271344
74945	rs671339	ukb-d-30110_irnt	Platelet distribution width || id:ukb-d-30110_irnt	0.00268297	18	9618005	8.23e-48	350470	-0.0389801	G	A	0.736515
74946	rs1797077	ukb-d-30110_irnt	Platelet distribution width || id:ukb-d-30110_irnt	0.00237104	10	16853252	8.02e-47	350470	0.0340761	T	C	0.479595
74947	rs688181	ukb-d-30110_irnt	Platelet distribution width || id:ukb-d-30110_irnt	0.00262737	6	158092638	1.89e-46	350470	0.0376038	C	T	0.719258
74948	rs4759076	ukb-d-30110_irnt	Platelet distribution width || id:ukb-d-30110_irnt	0.00238414	12	54729872	1.45e-45	350470	-0.0337828	C	T	0.457515
74949	rs1006409	ukb-d-30110_irnt	Platelet distribution width || id:ukb-d-30110_irnt	0.00236959	12	29435675	1.63e-44	350470	0.0331709	G	A	0.460011
74950	rs4425772	ukb-d-30110_irnt	Platelet distribution width || id:ukb-d-30110_irnt	0.00267754	8	19854500	1.66e-43	350470	-0.0370377	T	C	0.264316
74951	rs62379580	ukb-d-30110_irnt	Platelet distribution width || id:ukb-d-30110_irnt	0.00250734	5	159611348	5.88e-43	350470	0.0344545	C	T	0.665533
74952	rs13224082	ukb-d-30110_irnt	Platelet distribution width || id:ukb-d-30110_irnt	0.00277062	7	116515781	1.93e-42	350470	0.0378334	T	A	0.24206
74953	rs78909033	ukb-d-30110_irnt	Platelet distribution width || id:ukb-d-30110_irnt	0.00344996	2	241510903	8.73e-42	350470	-0.0467284	A	G	0.135365
74954	rs16875506	ukb-d-30110_irnt	Platelet distribution width || id:ukb-d-30110_irnt	0.00259425	5	77788791	2.45e-41	350470	0.0349408	G	A	0.296235
74955	rs3557	ukb-d-30110_irnt	Platelet distribution width || id:ukb-d-30110_irnt	0.00415522	1	161188893	3.2e-41	350470	-0.0558826	G	T	0.0904563
74956	rs8106212	ukb-d-30110_irnt	Platelet distribution width || id:ukb-d-30110_irnt	0.0109783	19	6802571	3.48e-41	350470	0.147577	T	C	0.0120052
74957	rs11235689	ukb-d-30110_irnt	Platelet distribution width || id:ukb-d-30110_irnt	0.00239557	11	72949747	8.85e-40	350470	0.031624	T	C	0.414095
74958	rs34038797	ukb-d-30110_irnt	Platelet distribution width || id:ukb-d-30110_irnt	0.00238948	12	740009	5.15e-38	350470	0.030803	G	C	0.480052
74959	rs79716587	ukb-d-30110_irnt	Platelet distribution width || id:ukb-d-30110_irnt	0.00357772	2	143886819	1.44e-36	350470	0.0451927	A	G	0.126526
74960	rs11204539	ukb-d-30110_irnt	Platelet distribution width || id:ukb-d-30110_irnt	0.00477582	1	248046552	2.34e-36	350470	0.0601436	C	G	0.067108
74961	rs415895	ukb-d-30110_irnt	Platelet distribution width || id:ukb-d-30110_irnt	0.00246962	11	9769562	3.21e-36	350470	0.0310392	G	C	0.645205
74962	rs9926137	ukb-d-30110_irnt	Platelet distribution width || id:ukb-d-30110_irnt	0.00301745	16	9045462	5.92e-36	350470	0.0377779	C	G	0.188721
74963	rs254415	ukb-d-30110_irnt	Platelet distribution width || id:ukb-d-30110_irnt	0.00257024	5	77071703	1.22e-35	350470	0.0320304	T	G	0.303684
74964	rs7896518	ukb-d-30110_irnt	Platelet distribution width || id:ukb-d-30110_irnt	0.00241322	10	65104500	1.29e-35	350470	-0.0300633	G	A	0.427162
74965	rs6681849	ukb-d-30110_irnt	Platelet distribution width || id:ukb-d-30110_irnt	0.00240756	1	94874521	1.68e-35	350470	-0.0299417	T	G	0.421662
74966	rs3761133	ukb-d-30110_irnt	Platelet distribution width || id:ukb-d-30110_irnt	0.0026064	20	57210480	6.44e-35	350470	-0.0321341	C	G	0.679905
74967	rs3767812	ukb-d-30110_irnt	Platelet distribution width || id:ukb-d-30110_irnt	0.00284664	1	118155620	8.34e-35	350470	-0.0350365	A	G	0.221191
74968	rs2014850	ukb-d-30110_irnt	Platelet distribution width || id:ukb-d-30110_irnt	0.00266511	19	35662505	1.47e-34	350470	0.0326802	A	G	0.715951
74969	rs1448319	ukb-d-30110_irnt	Platelet distribution width || id:ukb-d-30110_irnt	0.00516382	2	223980125	4.89e-34	350470	-0.0628142	G	A	0.944646
74970	rs9937661	ukb-d-30110_irnt	Platelet distribution width || id:ukb-d-30110_irnt	0.0024061	16	5020514	8.92e-34	350470	0.0291501	C	T	0.46475
74971	rs7808005	ukb-d-30110_irnt	Platelet distribution width || id:ukb-d-30110_irnt	0.00264108	7	37457359	1.09e-33	350470	0.0319537	T	C	0.279094
74972	rs35188965	ukb-d-30110_irnt	Platelet distribution width || id:ukb-d-30110_irnt	0.00239417	5	1104938	1.27e-33	350470	-0.0289362	T	C	0.58164
74973	rs111631653	ukb-d-30110_irnt	Platelet distribution width || id:ukb-d-30110_irnt	0.00911553	1	172417092	2e-33	350470	0.10983	A	T	0.0182577
74974	rs134887	ukb-d-30110_irnt	Platelet distribution width || id:ukb-d-30110_irnt	0.0024909	22	42674239	8.54e-33	350470	0.0297125	G	A	0.66126
74975	rs13233747	ukb-d-30110_irnt	Platelet distribution width || id:ukb-d-30110_irnt	0.00248849	7	73149302	4.12e-32	350470	-0.0293558	A	G	0.346604
74976	rs61751937	ukb-d-30110_irnt	Platelet distribution width || id:ukb-d-30110_irnt	0.00700606	9	113312231	1.71e-31	350470	0.0818035	C	G	0.0292065
74977	rs7608356	ukb-d-30110_irnt	Platelet distribution width || id:ukb-d-30110_irnt	0.00270354	2	219201667	2.05e-31	350470	-0.0315248	T	C	0.260581
74978	rs11120218	ukb-d-30110_irnt	Platelet distribution width || id:ukb-d-30110_irnt	0.00366103	1	207278451	2.27e-30	350470	0.041934	A	G	0.118818
74979	rs6556405	ukb-d-30110_irnt	Platelet distribution width || id:ukb-d-30110_irnt	0.00273442	5	158635102	7.26e-30	350470	0.0310435	C	T	0.248806
74980	rs1552272	ukb-d-30110_irnt	Platelet distribution width || id:ukb-d-30110_irnt	0.00247032	16	85452695	1.51e-29	350470	0.0278862	T	C	0.648368
74981	rs850735	ukb-d-30110_irnt	Platelet distribution width || id:ukb-d-30110_irnt	0.00238133	17	42448180	5.26e-29	350470	0.0266195	G	A	0.489486
74982	rs5758910	ukb-d-30110_irnt	Platelet distribution width || id:ukb-d-30110_irnt	0.00252986	22	43145853	3.7e-27	350470	-0.0273077	C	G	0.676098
74983	rs3742003	ukb-d-30110_irnt	Platelet distribution width || id:ukb-d-30110_irnt	0.0029102	12	111844218	1.47e-26	350470	-0.0310426	A	G	0.20983
74984	rs9636612	ukb-d-30110_irnt	Platelet distribution width || id:ukb-d-30110_irnt	0.00245081	21	16396991	2.31e-26	350470	0.0260393	G	A	0.373181
74985	rs57556994	ukb-d-30110_irnt	Platelet distribution width || id:ukb-d-30110_irnt	0.00448324	7	135667470	2.63e-26	350470	-0.0475787	C	T	0.0752379
74986	rs11696739	ukb-d-30110_irnt	Platelet distribution width || id:ukb-d-30110_irnt	0.00243273	20	1600925	3.85e-26	350470	-0.0257305	A	G	0.378153
74987	rs55710545	ukb-d-30110_irnt	Platelet distribution width || id:ukb-d-30110_irnt	0.00308806	1	2231966	5.51e-26	350470	-0.0325578	C	G	0.178557
74988	rs10886430	ukb-d-30110_irnt	Platelet distribution width || id:ukb-d-30110_irnt	0.00361994	10	121010256	1.01e-25	350470	0.0379586	G	A	0.126979
74989	rs2097598	ukb-d-30110_irnt	Platelet distribution width || id:ukb-d-30110_irnt	0.00252157	22	19689697	1.09e-25	350470	0.0264222	G	C	0.377431
74990	rs13107325	ukb-d-30110_irnt	Platelet distribution width || id:ukb-d-30110_irnt	0.00449752	4	103188709	2.37e-25	350470	-0.0467969	T	C	0.0747867
74991	rs12564806	ukb-d-30110_irnt	Platelet distribution width || id:ukb-d-30110_irnt	0.00278128	1	45924230	3.22e-25	350470	0.0288585	T	C	0.236862
74992	rs62543170	ukb-d-30110_irnt	Platelet distribution width || id:ukb-d-30110_irnt	0.00238183	9	73070001	1.58e-24	350470	0.0243484	G	A	0.436185
74993	rs2321235	ukb-d-30110_irnt	Platelet distribution width || id:ukb-d-30110_irnt	0.00244819	8	25215103	7.11e-24	350470	0.0246678	G	A	0.414291
74994	rs4529894	ukb-d-30110_irnt	Platelet distribution width || id:ukb-d-30110_irnt	0.00286881	11	57199645	7.55e-24	350470	-0.028889	G	C	0.217266
74995	rs10906697	ukb-d-30110_irnt	Platelet distribution width || id:ukb-d-30110_irnt	0.00237121	10	14599229	1.29e-23	350470	0.0237536	G	T	0.538867
74996	rs13340461	ukb-d-30110_irnt	Platelet distribution width || id:ukb-d-30110_irnt	0.00265937	6	41924278	1.6e-23	350470	0.026583	T	C	0.27255
74997	rs61851769	ukb-d-30110_irnt	Platelet distribution width || id:ukb-d-30110_irnt	0.00282082	1	211803761	5.7e-23	350470	0.0278392	T	C	0.236631
74998	rs2789422	ukb-d-30110_irnt	Platelet distribution width || id:ukb-d-30110_irnt	0.00239462	1	159892088	8.32e-23	350470	0.0235419	A	G	0.416698
74999	rs28883140	ukb-d-30110_irnt	Platelet distribution width || id:ukb-d-30110_irnt	0.00287238	17	10183555	1.24e-22	350470	-0.0281224	A	G	0.223391
75000	rs13033725	ukb-d-30110_irnt	Platelet distribution width || id:ukb-d-30110_irnt	0.00252734	2	68578058	3.79e-22	350470	0.0244579	G	C	0.330957
75001	rs12909047	ukb-d-30110_irnt	Platelet distribution width || id:ukb-d-30110_irnt	0.00237995	15	74782356	4.01e-22	350470	-0.0230177	A	G	0.50473
75002	rs61269268	ukb-d-30110_irnt	Platelet distribution width || id:ukb-d-30110_irnt	0.00313231	14	92241352	5.36e-22	350470	0.0302009	C	A	0.17399
75003	rs72660908	ukb-d-30110_irnt	Platelet distribution width || id:ukb-d-30110_irnt	0.00239958	1	25583610	7.61e-22	350470	0.0230497	G	C	0.406798
75004	rs6671349	ukb-d-30110_irnt	Platelet distribution width || id:ukb-d-30110_irnt	0.00247345	1	35256386	8.51e-22	350470	0.0237306	C	T	0.349612
75005	rs4845364	ukb-d-30110_irnt	Platelet distribution width || id:ukb-d-30110_irnt	0.00235938	1	154141908	1.68e-21	350470	-0.0224709	G	A	0.505223
75006	rs7949566	ukb-d-30110_irnt	Platelet distribution width || id:ukb-d-30110_irnt	0.0023902	11	126285301	3.32e-21	350470	0.0225938	A	G	0.421985
75007	rs507666	ukb-d-30110_irnt	Platelet distribution width || id:ukb-d-30110_irnt	0.00305357	9	136149399	1.33e-20	350470	-0.0284168	A	G	0.18413
75008	rs183583130	ukb-d-30110_irnt	Platelet distribution width || id:ukb-d-30110_irnt	0.00801838	17	4942516	1.91e-20	350470	0.0743117	T	G	0.0236494
75009	rs2705730	ukb-d-30110_irnt	Platelet distribution width || id:ukb-d-30110_irnt	0.00317381	2	183963690	3.63e-20	350470	-0.029196	T	C	0.832886
75010	rs7640885	ukb-d-30110_irnt	Platelet distribution width || id:ukb-d-30110_irnt	0.00252769	3	15741439	5.96e-20	350470	-0.0231172	C	A	0.668207
75011	rs73197706	ukb-d-30110_irnt	Platelet distribution width || id:ukb-d-30110_irnt	0.00555054	8	8881024	8.08e-20	350470	0.0505799	G	C	0.047881
75012	rs760402	ukb-d-30110_irnt	Platelet distribution width || id:ukb-d-30110_irnt	0.00255567	9	35686376	1.11e-19	350470	0.0232016	A	G	0.687657
75013	rs6952260	ukb-d-30110_irnt	Platelet distribution width || id:ukb-d-30110_irnt	0.00279856	7	37486477	1.21e-19	350470	0.0253802	A	T	0.249468
75014	rs666404	ukb-d-30110_irnt	Platelet distribution width || id:ukb-d-30110_irnt	0.00236806	17	80772257	1.79e-19	350470	0.0213743	G	A	0.52985
75015	rs114282886	ukb-d-30110_irnt	Platelet distribution width || id:ukb-d-30110_irnt	0.00628916	12	101883238	2.63e-19	350470	0.0565013	T	C	0.0364885
75016	rs2723248	ukb-d-30110_irnt	Platelet distribution width || id:ukb-d-30110_irnt	0.0044273	2	171873251	3.43e-19	350470	-0.0396437	G	A	0.0773307
75017	rs2462506	ukb-d-30110_irnt	Platelet distribution width || id:ukb-d-30110_irnt	0.00264242	6	71347062	7.37e-19	350470	0.0234374	A	G	0.284943
75018	rs13039242	ukb-d-30110_irnt	Platelet distribution width || id:ukb-d-30110_irnt	0.00356353	20	19905434	8.1e-19	350470	-0.0315698	G	A	0.128787
75019	rs12997003	ukb-d-30110_irnt	Platelet distribution width || id:ukb-d-30110_irnt	0.00243479	2	106436413	8.39e-19	350470	-0.0215605	T	C	0.384465
75020	rs10404811	ukb-d-30110_irnt	Platelet distribution width || id:ukb-d-30110_irnt	0.00334668	19	58154807	8.82e-19	350470	0.029617	C	T	0.146092
75021	rs7170637	ukb-d-30110_irnt	Platelet distribution width || id:ukb-d-30110_irnt	0.00321497	15	22969232	9.35e-19	350470	0.0284306	A	G	0.160141
75022	rs7639048	ukb-d-30110_irnt	Platelet distribution width || id:ukb-d-30110_irnt	0.00237281	3	183746044	1.08e-18	350470	-0.0209442	G	A	0.489433
75023	rs17550268	ukb-d-30110_irnt	Platelet distribution width || id:ukb-d-30110_irnt	0.00283904	17	33874678	1.12e-18	350470	-0.0250487	C	T	0.222332
75024	rs4966015	ukb-d-30110_irnt	Platelet distribution width || id:ukb-d-30110_irnt	0.00336602	15	99248132	1.48e-18	350470	0.029593	T	G	0.143519
75025	rs11013176	ukb-d-30110_irnt	Platelet distribution width || id:ukb-d-30110_irnt	0.00264257	10	23177471	1.62e-18	350470	-0.0232061	G	A	0.280894
75026	rs1199955	ukb-d-30110_irnt	Platelet distribution width || id:ukb-d-30110_irnt	0.00385054	13	37648464	2.11e-18	350470	-0.0336999	G	A	0.894879
75027	rs12640722	ukb-d-30110_irnt	Platelet distribution width || id:ukb-d-30110_irnt	0.00258172	4	48112291	2.28e-18	350470	0.0225718	T	A	0.700124
75028	rs62550976	ukb-d-30110_irnt	Platelet distribution width || id:ukb-d-30110_irnt	0.00474107	9	91417873	3.13e-18	350470	0.0412818	T	C	0.0672967
75029	rs16937003	ukb-d-30110_irnt	Platelet distribution width || id:ukb-d-30110_irnt	0.00858303	10	80938499	4.78e-18	350470	-0.07432	A	G	0.019688
75030	rs1466733	ukb-d-30110_irnt	Platelet distribution width || id:ukb-d-30110_irnt	0.00279989	3	194120998	6.82e-18	350470	0.0241303	G	A	0.236288
75031	rs7692976	ukb-d-30110_irnt	Platelet distribution width || id:ukb-d-30110_irnt	0.00242935	4	110911567	8.39e-18	350470	0.0208791	G	A	0.404273
75032	rs11598602	ukb-d-30110_irnt	Platelet distribution width || id:ukb-d-30110_irnt	0.00305927	10	32667121	1.16e-17	350470	-0.0261779	A	G	0.183886
75033	rs754388	ukb-d-30110_irnt	Platelet distribution width || id:ukb-d-30110_irnt	0.00302286	14	93115410	1.44e-17	350470	-0.0257925	C	G	0.810605
75034	rs715	ukb-d-30110_irnt	Platelet distribution width || id:ukb-d-30110_irnt	0.00256158	2	211543055	1.6e-17	350470	0.0218244	C	T	0.31164
75035	rs10904896	ukb-d-30110_irnt	Platelet distribution width || id:ukb-d-30110_irnt	0.00237024	10	17225826	2.16e-17	350470	-0.0201117	A	G	0.531779
75036	rs11671059	ukb-d-30110_irnt	Platelet distribution width || id:ukb-d-30110_irnt	0.00413051	19	55698183	4.6e-17	350470	0.0346836	C	T	0.0905886
75037	rs111425801	ukb-d-30110_irnt	Platelet distribution width || id:ukb-d-30110_irnt	0.00631271	9	135970191	4.82e-17	350470	0.052973	A	G	0.036453
75038	rs6878741	ukb-d-30110_irnt	Platelet distribution width || id:ukb-d-30110_irnt	0.00273867	5	75715186	9.98e-17	350470	0.0227458	G	T	0.726829
75039	rs12202135	ukb-d-30110_irnt	Platelet distribution width || id:ukb-d-30110_irnt	0.00360188	6	158422080	1.34e-16	350470	-0.0297897	T	C	0.129225
75040	rs1034564	ukb-d-30110_irnt	Platelet distribution width || id:ukb-d-30110_irnt	0.00261158	22	19984013	2.51e-16	350470	-0.0214026	T	C	0.285655
75041	rs10466710	ukb-d-30110_irnt	Platelet distribution width || id:ukb-d-30110_irnt	0.00245265	11	77350337	2.66e-16	350470	-0.0200831	G	A	0.374244
75042	rs997680	ukb-d-30110_irnt	Platelet distribution width || id:ukb-d-30110_irnt	0.00266807	3	27443638	4.37e-16	350470	0.021687	A	G	0.267362
75043	rs4906322	ukb-d-30110_irnt	Platelet distribution width || id:ukb-d-30110_irnt	0.00261842	14	103879032	4.79e-16	350470	-0.0212543	G	A	0.28476
75044	rs4678938	ukb-d-30110_irnt	Platelet distribution width || id:ukb-d-30110_irnt	0.00236936	3	37181015	5.23e-16	350470	-0.0192071	C	G	0.468184
75045	rs847680	ukb-d-30110_irnt	Platelet distribution width || id:ukb-d-30110_irnt	0.00313134	17	48224075	6.51e-16	350470	0.0253004	C	T	0.171785
75046	rs1467509	ukb-d-30110_irnt	Platelet distribution width || id:ukb-d-30110_irnt	0.00249297	11	33057317	8.63e-16	350470	0.0200566	C	A	0.380501
75047	rs35564315	ukb-d-30110_irnt	Platelet distribution width || id:ukb-d-30110_irnt	0.00318638	19	2007315	8.98e-16	350470	-0.02562	A	C	0.165601
75048	rs61166126	ukb-d-30110_irnt	Platelet distribution width || id:ukb-d-30110_irnt	0.00266613	19	17252974	9.65e-16	350470	-0.0214134	C	T	0.310922
75049	rs896852	ukb-d-30110_irnt	Platelet distribution width || id:ukb-d-30110_irnt	0.00236345	8	95960886	1.12e-15	350470	-0.0189403	T	G	0.511492
75050	rs11224303	ukb-d-30110_irnt	Platelet distribution width || id:ukb-d-30110_irnt	0.00398592	11	100456729	1.29e-15	350470	0.0318693	A	G	0.0974904
75051	rs2278073	ukb-d-30110_irnt	Platelet distribution width || id:ukb-d-30110_irnt	0.00237565	7	134030819	1.45e-15	350470	0.0189611	G	A	0.461644
75052	rs61977314	ukb-d-30110_irnt	Platelet distribution width || id:ukb-d-30110_irnt	0.0039423	14	92934379	1.52e-15	350470	0.0314438	G	A	0.0996825
75053	rs6000553	ukb-d-30110_irnt	Platelet distribution width || id:ukb-d-30110_irnt	0.00237448	22	37469192	1.54e-15	350470	0.0189339	G	A	0.532665
75054	rs6796837	ukb-d-30110_irnt	Platelet distribution width || id:ukb-d-30110_irnt	0.00256512	3	39076188	2.32e-15	350470	-0.0203246	T	C	0.304205
75055	rs187115451	ukb-d-30110_irnt	Platelet distribution width || id:ukb-d-30110_irnt	0.00603895	20	37406819	3.53e-15	350470	0.0475319	A	T	0.0487714
75056	rs4760341	ukb-d-30110_irnt	Platelet distribution width || id:ukb-d-30110_irnt	0.00263501	12	58281495	3.79e-15	350470	-0.0207165	A	T	0.287528
75057	rs4721764	ukb-d-30110_irnt	Platelet distribution width || id:ukb-d-30110_irnt	0.00287743	7	2578455	4.44e-15	350470	-0.0225652	A	G	0.21404
75058	rs718444	ukb-d-30110_irnt	Platelet distribution width || id:ukb-d-30110_irnt	0.00244553	13	33147052	5.41e-15	350470	-0.0191173	T	C	0.371058
75059	rs640527	ukb-d-30110_irnt	Platelet distribution width || id:ukb-d-30110_irnt	0.00435547	1	95705615	6.88e-15	350470	0.033916	A	G	0.919912
75060	rs4924406	ukb-d-30110_irnt	Platelet distribution width || id:ukb-d-30110_irnt	0.00238268	15	40309704	7.08e-15	350470	-0.0185455	T	A	0.560153
75061	rs2326842	ukb-d-30110_irnt	Platelet distribution width || id:ukb-d-30110_irnt	0.00298816	6	6926071	9e-15	350470	-0.0231671	T	C	0.195255
75062	rs10808546	ukb-d-30110_irnt	Platelet distribution width || id:ukb-d-30110_irnt	0.00238466	8	126495818	1.11e-14	350470	-0.0184245	T	C	0.449286
75063	rs314326	ukb-d-30110_irnt	Platelet distribution width || id:ukb-d-30110_irnt	0.00237801	7	100437397	1.6e-14	350470	-0.0182623	G	C	0.531017
75064	rs55970551	ukb-d-30110_irnt	Platelet distribution width || id:ukb-d-30110_irnt	0.00823858	11	72150611	1.62e-14	350470	-0.0632578	T	C	0.0211519
75065	rs6905288	ukb-d-30110_irnt	Platelet distribution width || id:ukb-d-30110_irnt	0.00238479	6	43758873	2.01e-14	350470	0.0182438	A	G	0.567348
75066	rs72829457	ukb-d-30110_irnt	Platelet distribution width || id:ukb-d-30110_irnt	0.0037109	17	7568327	2.31e-14	350470	-0.0283223	T	C	0.117761
75067	rs3934667	ukb-d-30110_irnt	Platelet distribution width || id:ukb-d-30110_irnt	0.00261203	19	19431423	2.89e-14	350470	0.0198603	G	T	0.681319
75068	rs200891	ukb-d-30110_irnt	Platelet distribution width || id:ukb-d-30110_irnt	0.00245035	20	1791920	3.11e-14	350470	-0.0186081	G	T	0.60661
75069	rs7002892	ukb-d-30110_irnt	Platelet distribution width || id:ukb-d-30110_irnt	0.00236259	8	131235135	4.07e-14	350470	-0.0178585	T	A	0.497646
75070	rs77632732	ukb-d-30110_irnt	Platelet distribution width || id:ukb-d-30110_irnt	0.0123963	9	434519	4.19e-14	350470	0.0936569	G	A	0.00948027
75071	rs10852622	ukb-d-30110_irnt	Platelet distribution width || id:ukb-d-30110_irnt	0.0026503	16	88556880	4.24e-14	350470	-0.0200193	G	A	0.284197
75072	rs883394	ukb-d-30110_irnt	Platelet distribution width || id:ukb-d-30110_irnt	0.00236432	19	39205613	5.24e-14	350470	0.0177942	T	C	0.484658
75073	rs1182197	ukb-d-30110_irnt	Platelet distribution width || id:ukb-d-30110_irnt	0.00244307	7	2863289	5.83e-14	350470	-0.018353	C	A	0.377931
75074	rs2327531	ukb-d-30110_irnt	Platelet distribution width || id:ukb-d-30110_irnt	0.00290406	6	135048564	5.93e-14	350470	-0.0218091	G	A	0.209316
75075	rs139435626	ukb-d-30110_irnt	Platelet distribution width || id:ukb-d-30110_irnt	0.00896068	1	172561031	8.18e-14	350470	-0.0669154	C	A	0.0189001
75076	rs58455864	ukb-d-30110_irnt	Platelet distribution width || id:ukb-d-30110_irnt	0.00297741	13	110929605	8.35e-14	350470	0.0222261	C	T	0.197176
75077	rs2288367	ukb-d-30110_irnt	Platelet distribution width || id:ukb-d-30110_irnt	0.00383665	12	51690751	8.56e-14	350470	-0.028628	T	G	0.105782
75078	rs2429511	ukb-d-30110_irnt	Platelet distribution width || id:ukb-d-30110_irnt	0.00236882	10	115801253	8.64e-14	350470	-0.0176727	C	T	0.478926
75079	rs7216823	ukb-d-30110_irnt	Platelet distribution width || id:ukb-d-30110_irnt	0.00326073	17	8210590	1.02e-13	350470	-0.0242555	G	A	0.156717
75080	rs1870028	ukb-d-30110_irnt	Platelet distribution width || id:ukb-d-30110_irnt	0.0045232	7	50258313	1.71e-13	350470	0.0333346	T	C	0.0747219
75081	rs1801282	ukb-d-30110_irnt	Platelet distribution width || id:ukb-d-30110_irnt	0.00362269	3	12393125	3.42e-13	350470	-0.0263625	G	C	0.120321
75082	rs9914927	ukb-d-30110_irnt	Platelet distribution width || id:ukb-d-30110_irnt	0.00294155	17	74409123	4.62e-13	350470	0.0212863	T	C	0.202698
75083	rs4099245	ukb-d-30110_irnt	Platelet distribution width || id:ukb-d-30110_irnt	0.00240325	5	61540257	4.65e-13	350470	-0.0173885	A	G	0.414117
75084	rs7570428	ukb-d-30110_irnt	Platelet distribution width || id:ukb-d-30110_irnt	0.00239899	2	11307634	4.78e-13	350470	-0.0173488	C	G	0.566128
75085	rs2291813	ukb-d-30110_irnt	Platelet distribution width || id:ukb-d-30110_irnt	0.00630619	11	85956478	4.85e-13	350470	-0.0455925	T	G	0.0363797
75086	rs10993693	ukb-d-30110_irnt	Platelet distribution width || id:ukb-d-30110_irnt	0.00238012	9	93557698	4.92e-13	350470	0.0172031	G	A	0.434855
75087	rs73168819	ukb-d-30110_irnt	Platelet distribution width || id:ukb-d-30110_irnt	0.00242397	3	149061733	5.28e-13	350470	-0.0174966	A	G	0.406566
75088	rs7747978	ukb-d-30110_irnt	Platelet distribution width || id:ukb-d-30110_irnt	0.0102478	6	36525321	7.48e-13	350470	-0.0734833	A	G	0.0138111
75089	rs6994859	ukb-d-30110_irnt	Platelet distribution width || id:ukb-d-30110_irnt	0.00247614	8	25249772	8.39e-13	350470	-0.0177165	A	G	0.36282
75090	rs72766630	ukb-d-30110_irnt	Platelet distribution width || id:ukb-d-30110_irnt	0.00319177	9	136926791	1.17e-12	350470	-0.022691	T	G	0.163858
75091	rs6443617	ukb-d-30110_irnt	Platelet distribution width || id:ukb-d-30110_irnt	0.00274143	3	178758534	1.54e-12	350470	0.0193846	G	A	0.749529
75092	rs2564746	ukb-d-30110_irnt	Platelet distribution width || id:ukb-d-30110_irnt	0.00271407	1	236728333	1.56e-12	350470	0.0191878	T	G	0.74581
75093	rs10505718	ukb-d-30110_irnt	Platelet distribution width || id:ukb-d-30110_irnt	0.00362992	12	791210	2e-12	350470	-0.0255348	G	C	0.122245
75094	rs229576	ukb-d-30110_irnt	Platelet distribution width || id:ukb-d-30110_irnt	0.00314492	14	65222190	2.07e-12	350470	-0.0221093	T	A	0.175661
75095	rs6124259	ukb-d-30110_irnt	Platelet distribution width || id:ukb-d-30110_irnt	0.00244613	20	39270795	2.75e-12	350470	0.0170991	A	G	0.618715
75096	rs718515	ukb-d-30110_irnt	Platelet distribution width || id:ukb-d-30110_irnt	0.00237677	18	43856297	3.14e-12	350470	0.0165699	A	G	0.552477
75097	rs2153960	ukb-d-30110_irnt	Platelet distribution width || id:ukb-d-30110_irnt	0.00260405	6	108988184	3.22e-12	350470	-0.0181446	A	G	0.712406
75098	rs139619205	ukb-d-30110_irnt	Platelet distribution width || id:ukb-d-30110_irnt	0.0173047	20	19982174	3.36e-12	350470	0.120472	G	A	0.00522839
75099	rs10275592	ukb-d-30110_irnt	Platelet distribution width || id:ukb-d-30110_irnt	0.00416434	7	129248502	3.54e-12	350470	0.028962	C	T	0.911853
75100	rs141336258	ukb-d-30110_irnt	Platelet distribution width || id:ukb-d-30110_irnt	0.0111886	17	4824846	3.66e-12	350470	0.0777594	C	T	0.0115366
75101	rs4726889	ukb-d-30110_irnt	Platelet distribution width || id:ukb-d-30110_irnt	0.0023861	7	140232243	4.26e-12	350470	0.0165317	A	G	0.46221
75102	rs72814539	ukb-d-30110_irnt	Platelet distribution width || id:ukb-d-30110_irnt	0.00490551	5	157279508	4.89e-12	350470	0.0338927	T	C	0.0633382
75103	rs17138723	ukb-d-30110_irnt	Platelet distribution width || id:ukb-d-30110_irnt	0.00287507	7	18217017	4.98e-12	350470	0.0198565	G	C	0.216506
75104	rs1373218	ukb-d-30110_irnt	Platelet distribution width || id:ukb-d-30110_irnt	0.002379	2	31425783	5.56e-12	350470	0.0163928	G	A	0.546722
75105	rs464605	ukb-d-30110_irnt	Platelet distribution width || id:ukb-d-30110_irnt	0.00285607	5	55807370	5.85e-12	350470	0.0196595	T	C	0.746485
75106	rs62291089	ukb-d-30110_irnt	Platelet distribution width || id:ukb-d-30110_irnt	0.00314463	4	6910335	7.69e-12	350470	0.021523	G	C	0.194589
75107	rs703156	ukb-d-30110_irnt	Platelet distribution width || id:ukb-d-30110_irnt	0.00324685	1	156884103	7.71e-12	350470	0.0222216	A	T	0.158807
75108	rs12924211	ukb-d-30110_irnt	Platelet distribution width || id:ukb-d-30110_irnt	0.0025131	16	79354047	7.79e-12	350470	-0.0171962	C	T	0.666627
75109	rs7777102	ukb-d-30110_irnt	Platelet distribution width || id:ukb-d-30110_irnt	0.00348531	7	73058017	8.49e-12	350470	-0.0238057	G	A	0.134431
75110	rs6912933	ukb-d-30110_irnt	Platelet distribution width || id:ukb-d-30110_irnt	0.00238529	6	135627534	8.86e-12	350470	-0.0162778	A	G	0.5275
75111	rs116274237	ukb-d-30110_irnt	Platelet distribution width || id:ukb-d-30110_irnt	0.00279204	21	46910352	1.09e-11	350470	-0.0189704	G	C	0.256476
75112	rs3861723	ukb-d-30110_irnt	Platelet distribution width || id:ukb-d-30110_irnt	0.00277119	13	113910926	1.1e-11	350470	-0.0188239	G	A	0.24072
75113	rs12209838	ukb-d-30110_irnt	Platelet distribution width || id:ukb-d-30110_irnt	0.00321959	6	122295244	1.45e-11	350470	0.0217413	T	G	0.16089
75114	rs61822563	ukb-d-30110_irnt	Platelet distribution width || id:ukb-d-30110_irnt	0.00287795	1	205076217	1.76e-11	350470	0.0193547	T	C	0.227131
75115	rs10142364	ukb-d-30110_irnt	Platelet distribution width || id:ukb-d-30110_irnt	0.00380587	14	69489515	1.84e-11	350470	-0.0255695	G	A	0.10915
75116	rs17463814	ukb-d-30110_irnt	Platelet distribution width || id:ukb-d-30110_irnt	0.00285199	5	39122983	1.84e-11	350470	-0.0191605	A	G	0.220702
75117	rs10736152	ukb-d-30110_irnt	Platelet distribution width || id:ukb-d-30110_irnt	0.00237544	10	102880414	2.13e-11	350470	-0.0159084	C	G	0.512482
75118	rs1436138	ukb-d-30110_irnt	Platelet distribution width || id:ukb-d-30110_irnt	0.00247064	17	75316880	2.8e-11	350470	0.0164473	G	A	0.358886
75119	rs7024673	ukb-d-30110_irnt	Platelet distribution width || id:ukb-d-30110_irnt	0.00255378	9	112790036	2.86e-11	350470	-0.0169917	T	C	0.314579
75120	rs12324667	ukb-d-30110_irnt	Platelet distribution width || id:ukb-d-30110_irnt	0.00301746	15	64161785	3.06e-11	350470	0.0200474	T	A	0.190316
75121	rs73934253	ukb-d-30110_irnt	Platelet distribution width || id:ukb-d-30110_irnt	0.00378067	2	62728740	3.34e-11	350470	-0.0250693	G	A	0.109342
75122	rs4744227	ukb-d-30110_irnt	Platelet distribution width || id:ukb-d-30110_irnt	0.00236967	9	96126075	4.21e-11	350470	0.0156323	T	C	0.460798
75123	rs8098454	ukb-d-30110_irnt	Platelet distribution width || id:ukb-d-30110_irnt	0.00419423	18	22463497	5.69e-11	350470	-0.0274804	T	C	0.0869855
75124	rs12931931	ukb-d-30110_irnt	Platelet distribution width || id:ukb-d-30110_irnt	0.00239913	16	531892	5.79e-11	350470	0.0157124	A	C	0.48038
75125	rs950965	ukb-d-30110_irnt	Platelet distribution width || id:ukb-d-30110_irnt	0.00249466	2	66668309	5.98e-11	350470	-0.0163264	G	A	0.660028
75126	rs2767627	ukb-d-30110_irnt	Platelet distribution width || id:ukb-d-30110_irnt	0.00237877	10	30251648	6.68e-11	350470	-0.0155281	A	C	0.45273
75127	rs6999008	ukb-d-30110_irnt	Platelet distribution width || id:ukb-d-30110_irnt	0.00238141	8	56768236	8.07e-11	350470	0.0154781	A	G	0.443825
75128	rs145883541	ukb-d-30110_irnt	Platelet distribution width || id:ukb-d-30110_irnt	0.00452731	1	115561248	8.52e-11	350470	-0.0293886	T	C	0.0769049
75129	rs3204	ukb-d-30110_irnt	Platelet distribution width || id:ukb-d-30110_irnt	0.00238474	2	24252436	8.65e-11	350470	0.0154745	G	A	0.46036
75130	rs2645686	ukb-d-30110_irnt	Platelet distribution width || id:ukb-d-30110_irnt	0.00243193	4	77880423	8.94e-11	350470	0.015769	T	A	0.606806
75131	rs114760566	ukb-d-30110_irnt	Platelet distribution width || id:ukb-d-30110_irnt	0.00568141	6	34192036	8.95e-11	350470	0.0368381	A	C	0.0455445
75132	rs9900637	ukb-d-30110_irnt	Platelet distribution width || id:ukb-d-30110_irnt	0.00236309	17	3951975	1.17e-10	350470	0.0152248	A	C	0.49813
75133	rs76582570	ukb-d-30110_irnt	Platelet distribution width || id:ukb-d-30110_irnt	0.0034232	12	70517549	1.45e-10	350470	0.0219446	G	C	0.138696
75134	rs7140110	ukb-d-30110_irnt	Platelet distribution width || id:ukb-d-30110_irnt	0.0025857	13	114544024	1.5e-10	350470	0.016562	C	T	0.296988
75135	rs619874	ukb-d-30110_irnt	Platelet distribution width || id:ukb-d-30110_irnt	0.00244429	9	79301693	1.93e-10	350470	0.0155625	C	T	0.615087
75136	rs73205782	ukb-d-30110_irnt	Platelet distribution width || id:ukb-d-30110_irnt	0.00294742	8	13261462	2.04e-10	350470	-0.0187419	G	T	0.204487
75137	rs17694832	ukb-d-30110_irnt	Platelet distribution width || id:ukb-d-30110_irnt	0.00240947	14	39860026	2.16e-10	350470	0.0152994	A	G	0.403779
75138	rs7768878	ukb-d-30110_irnt	Platelet distribution width || id:ukb-d-30110_irnt	0.00720207	6	152995543	2.21e-10	350470	0.0457062	A	G	0.0276685
75139	rs2057826	ukb-d-30110_irnt	Platelet distribution width || id:ukb-d-30110_irnt	0.00261669	5	132142232	2.64e-10	350470	-0.0165343	C	T	0.298883
75140	rs4926635	ukb-d-30110_irnt	Platelet distribution width || id:ukb-d-30110_irnt	0.00236469	1	54887744	2.92e-10	350470	0.0149055	T	C	0.477954
75141	rs201048317	ukb-d-30110_irnt	Platelet distribution width || id:ukb-d-30110_irnt	0.00252394	11	223854	2.99e-10	350470	0.0158991	T	C	0.406712
75142	rs55689339	ukb-d-30110_irnt	Platelet distribution width || id:ukb-d-30110_irnt	0.00500941	3	50308040	3.01e-10	350470	-0.0315522	G	C	0.0632933
75143	rs12594925	ukb-d-30110_irnt	Platelet distribution width || id:ukb-d-30110_irnt	0.00354846	15	91520287	3.02e-10	350470	0.0223487	A	G	0.127581
75144	rs7563866	ukb-d-30110_irnt	Platelet distribution width || id:ukb-d-30110_irnt	0.00256909	2	65331078	3.22e-10	350470	0.0161547	G	A	0.69794
75145	rs117159862	ukb-d-30110_irnt	Platelet distribution width || id:ukb-d-30110_irnt	0.00672872	15	40883919	4.06e-10	350470	0.0420663	A	C	0.0334791
75146	rs796063	ukb-d-30110_irnt	Platelet distribution width || id:ukb-d-30110_irnt	0.00237199	2	101729443	4.99e-10	350470	-0.0147525	T	C	0.468379
75147	rs61953500	ukb-d-30110_irnt	Platelet distribution width || id:ukb-d-30110_irnt	0.00471337	12	121929055	5.38e-10	350470	0.0292595	A	G	0.0728122
75148	rs1878202	ukb-d-30110_irnt	Platelet distribution width || id:ukb-d-30110_irnt	0.00269652	2	189841916	6.27e-10	350470	0.0166747	T	C	0.268243
75149	rs1219275	ukb-d-30110_irnt	Platelet distribution width || id:ukb-d-30110_irnt	0.00295422	4	143084950	6.57e-10	350470	0.0182464	C	T	0.796879
75150	rs76237797	ukb-d-30110_irnt	Platelet distribution width || id:ukb-d-30110_irnt	0.0102717	6	47919053	7.19e-10	350470	0.063295	A	G	0.0141476
75151	rs11123325	ukb-d-30110_irnt	Platelet distribution width || id:ukb-d-30110_irnt	0.00340538	2	111832215	7.19e-10	350470	-0.020984	A	G	0.858629
75152	rs7372674	ukb-d-30110_irnt	Platelet distribution width || id:ukb-d-30110_irnt	0.00246353	3	196149165	7.26e-10	350470	0.0151765	A	C	0.357813
75153	rs1275009	ukb-d-30110_irnt	Platelet distribution width || id:ukb-d-30110_irnt	0.00237776	1	199070859	7.54e-10	350470	-0.014634	T	C	0.456939
75154	rs1532675	ukb-d-30110_irnt	Platelet distribution width || id:ukb-d-30110_irnt	0.00394446	2	106333764	8.19e-10	350470	0.0242247	C	T	0.0999652
75155	rs34480360	ukb-d-30110_irnt	Platelet distribution width || id:ukb-d-30110_irnt	0.00269042	16	30798689	8.5e-10	350470	0.0165069	A	G	0.26214
75156	rs2072114	ukb-d-30110_irnt	Platelet distribution width || id:ukb-d-30110_irnt	0.00359469	11	61605215	8.72e-10	350470	0.0220404	G	A	0.123367
75157	rs10936568	ukb-d-30110_irnt	Platelet distribution width || id:ukb-d-30110_irnt	0.00712242	3	168737002	9.22e-10	350470	0.0436071	T	C	0.970207
75158	rs12952555	ukb-d-30110_irnt	Platelet distribution width || id:ukb-d-30110_irnt	0.00238553	17	78030604	1.01e-09	350470	0.0145692	T	C	0.437064
75159	rs4549095	ukb-d-30110_irnt	Platelet distribution width || id:ukb-d-30110_irnt	0.00258237	2	121016474	1.07e-09	350470	0.0157477	G	A	0.697988
75160	rs7083045	ukb-d-30110_irnt	Platelet distribution width || id:ukb-d-30110_irnt	0.00237275	10	64539964	1.23e-09	350470	-0.0144189	G	A	0.515305
75161	rs9844271	ukb-d-30110_irnt	Platelet distribution width || id:ukb-d-30110_irnt	0.00340254	3	185761846	2e-09	350470	-0.020409	T	G	0.857514
75162	rs2934691	ukb-d-30110_irnt	Platelet distribution width || id:ukb-d-30110_irnt	0.00238055	14	51121333	2.16e-09	350470	-0.0142486	A	C	0.562829
75163	rs2761843	ukb-d-30110_irnt	Platelet distribution width || id:ukb-d-30110_irnt	0.00325277	13	51293037	2.33e-09	350470	-0.0194303	C	T	0.157412
75164	rs56681946	ukb-d-30110_irnt	Platelet distribution width || id:ukb-d-30110_irnt	0.0024411	19	44283031	2.35e-09	350470	0.0145779	C	T	0.377177
75165	rs10811664	ukb-d-30110_irnt	Platelet distribution width || id:ukb-d-30110_irnt	0.00327186	9	22142907	3.37e-09	350470	0.0193448	A	G	0.154915
75166	rs6012519	ukb-d-30110_irnt	Platelet distribution width || id:ukb-d-30110_irnt	0.00295265	20	47326000	3.57e-09	350470	-0.0174305	A	G	0.200212
75167	rs1271272	ukb-d-30110_irnt	Platelet distribution width || id:ukb-d-30110_irnt	0.00255744	2	207955477	3.85e-09	350470	-0.0150649	A	G	0.312282
75168	rs835259	ukb-d-30110_irnt	Platelet distribution width || id:ukb-d-30110_irnt	0.00236883	10	94782735	4.05e-09	350470	-0.013934	G	T	0.475348
75169	rs12936897	ukb-d-30110_irnt	Platelet distribution width || id:ukb-d-30110_irnt	0.00246389	17	57424645	4.73e-09	350470	-0.0144298	A	G	0.391195
75170	rs11674612	ukb-d-30110_irnt	Platelet distribution width || id:ukb-d-30110_irnt	0.0024635	2	85658232	5.81e-09	350470	0.0143434	G	A	0.363598
75171	rs2303127	ukb-d-30110_irnt	Platelet distribution width || id:ukb-d-30110_irnt	0.00240553	5	52355854	6.09e-09	350470	-0.0139869	C	T	0.403047
75172	rs9461908	ukb-d-30110_irnt	Platelet distribution width || id:ukb-d-30110_irnt	0.00518645	6	33736082	6.36e-09	350470	0.0301178	A	G	0.0549419
75173	rs17776046	ukb-d-30110_irnt	Platelet distribution width || id:ukb-d-30110_irnt	0.00244861	10	61412201	7.6e-09	350470	0.014146	A	G	0.371386
75174	rs7073010	ukb-d-30110_irnt	Platelet distribution width || id:ukb-d-30110_irnt	0.00247759	10	97440812	7.94e-09	350470	-0.0142951	T	C	0.349599
75175	rs17296412	ukb-d-30110_irnt	Platelet distribution width || id:ukb-d-30110_irnt	0.00275492	4	120656753	8.14e-09	350470	-0.0158837	A	C	0.245976
75176	rs45563932	ukb-d-30110_irnt	Platelet distribution width || id:ukb-d-30110_irnt	0.00283987	10	50374930	8.6e-09	350470	0.0163473	T	C	0.222202
75177	rs13320485	ukb-d-30110_irnt	Platelet distribution width || id:ukb-d-30110_irnt	0.00926894	3	136664737	9.25e-09	350470	-0.053241	T	C	0.0164764
75178	rs72847156	ukb-d-30110_irnt	Platelet distribution width || id:ukb-d-30110_irnt	0.00254912	11	3881053	1.06e-08	350470	0.0145844	T	G	0.315395
75179	rs10036404	ukb-d-30110_irnt	Platelet distribution width || id:ukb-d-30110_irnt	0.00805174	5	176775385	1.07e-08	350470	-0.0460561	G	C	0.0225332
75180	rs192565874	ukb-d-30110_irnt	Platelet distribution width || id:ukb-d-30110_irnt	0.00433338	22	21042969	1.22e-08	350470	-0.0246872	A	G	0.0820725
75181	rs10142309	ukb-d-30110_irnt	Platelet distribution width || id:ukb-d-30110_irnt	0.0031568	14	53507634	1.3e-08	350470	0.0179516	G	C	0.831175
75182	rs62022924	ukb-d-30110_irnt	Platelet distribution width || id:ukb-d-30110_irnt	0.0028053	15	86235507	1.54e-08	350470	0.0158716	G	A	0.237483
75183	rs62332588	ukb-d-30110_irnt	Platelet distribution width || id:ukb-d-30110_irnt	0.00252463	5	1289880	1.77e-08	350470	-0.0142207	C	T	0.601988
75184	rs141628682	ukb-d-30110_irnt	Platelet distribution width || id:ukb-d-30110_irnt	0.00782278	1	171576210	1.85e-08	350470	0.0440078	A	G	0.0249481
75185	rs2632372	ukb-d-30110_irnt	Platelet distribution width || id:ukb-d-30110_irnt	0.00235981	2	169717541	2.08e-08	350470	-0.0132278	C	T	0.50348
75186	rs181167720	ukb-d-30110_irnt	Platelet distribution width || id:ukb-d-30110_irnt	0.00284153	19	58916761	2.34e-08	350470	-0.0158697	G	A	0.229547
75187	rs77808283	ukb-d-30110_irnt	Platelet distribution width || id:ukb-d-30110_irnt	0.00612769	19	16189882	2.51e-08	350470	-0.0341483	A	G	0.0385582
75188	rs7456677	ukb-d-30110_irnt	Platelet distribution width || id:ukb-d-30110_irnt	0.00574407	7	80100568	2.51e-08	350470	-0.032009	T	C	0.953006
75189	rs62527185	ukb-d-30110_irnt	Platelet distribution width || id:ukb-d-30110_irnt	0.00793243	8	106497511	2.88e-08	350470	-0.0440166	T	C	0.0226025
75190	rs312824	ukb-d-30110_irnt	Platelet distribution width || id:ukb-d-30110_irnt	0.00259216	17	75371267	2.93e-08	350470	0.0143753	T	C	0.702143
75191	rs1137600	ukb-d-30110_irnt	Platelet distribution width || id:ukb-d-30110_irnt	0.00260648	21	38823260	2.96e-08	350470	-0.0144507	G	A	0.289231
75192	rs1961319	ukb-d-30110_irnt	Platelet distribution width || id:ukb-d-30110_irnt	0.00328304	11	108293879	3.04e-08	350470	-0.0181859	T	G	0.152653
75193	rs111430408	ukb-d-30110_irnt	Platelet distribution width || id:ukb-d-30110_irnt	0.00461279	3	100848597	3.05e-08	350470	0.0255483	T	C	0.0713537
75194	rs11168246	ukb-d-30110_irnt	Platelet distribution width || id:ukb-d-30110_irnt	0.00304639	12	48204627	3.2e-08	350470	0.0168466	A	C	0.209636
75195	rs459310	ukb-d-30110_irnt	Platelet distribution width || id:ukb-d-30110_irnt	0.00241604	22	29819081	3.24e-08	350470	0.0133564	A	G	0.449829
75196	rs7978070	ukb-d-30110_irnt	Platelet distribution width || id:ukb-d-30110_irnt	0.00236194	12	14511806	3.24e-08	350470	-0.0130569	C	T	0.485113
75197	rs1413700	ukb-d-30110_irnt	Platelet distribution width || id:ukb-d-30110_irnt	0.00278179	6	7216484	3.44e-08	350470	0.015348	C	G	0.236494
75198	rs7649045	ukb-d-30110_irnt	Platelet distribution width || id:ukb-d-30110_irnt	0.00244604	3	196519878	3.51e-08	350470	0.0134878	C	T	0.594273
75199	rs72772025	ukb-d-30110_irnt	Platelet distribution width || id:ukb-d-30110_irnt	0.00271214	16	15834729	3.54e-08	350470	-0.0149512	T	C	0.257981
75200	rs7520479	ukb-d-30110_irnt	Platelet distribution width || id:ukb-d-30110_irnt	0.00240203	1	92699339	3.7e-08	350470	0.0132223	G	T	0.441452
75201	rs2077725	ukb-d-30110_irnt	Platelet distribution width || id:ukb-d-30110_irnt	0.00242041	1	52293570	4e-08	350470	-0.0132909	A	G	0.608543
75202	rs6808932	ukb-d-30110_irnt	Platelet distribution width || id:ukb-d-30110_irnt	0.00242799	3	113309149	4.12e-08	350470	0.0133197	C	A	0.386384
75203	rs78000359	ukb-d-30110_irnt	Platelet distribution width || id:ukb-d-30110_irnt	0.00767607	7	115552090	4.69e-08	350470	-0.041933	C	A	0.024226
75204	rs12137505	prot-a-2243	Platelet endothelial aggregation receptor 1 || id:prot-a-2243	0.0251	1	156883546	8.13e-19	3301	-0.2226	G	A	0.40649
75205	rs8176743	prot-a-2243	Platelet endothelial aggregation receptor 1 || id:prot-a-2243	0.0489	9	136131415	3.8e-16	3301	0.3982	T	C	0.06688
75206	rs12041331	prot-a-2243	Platelet endothelial aggregation receptor 1 || id:prot-a-2243	0.0424	1	156869714	1.82e-13	3301	-0.312	A	G	0.09649
75207	rs368465	prot-a-2245	Platelet endothelial cell adhesion molecule || id:prot-a-2245	0.0254	1	196671981	1.86e-12	3301	-0.1792	C	T	0.61344
75208	rs74480769	prot-a-2245	Platelet endothelial cell adhesion molecule || id:prot-a-2245	0.0733	5	40972211	5.37e-10	3301	-0.4552	G	A	0.0317
75209	rs62143196	prot-a-2245	Platelet endothelial cell adhesion molecule || id:prot-a-2245	0.0303	19	54320636	9.55e-09	3301	-0.1737	G	A	0.22404
75210	rs550057	ebi-a-GCST90012081	Platelet endothelial cell adhesion molecule levels || id:ebi-a-GCST90012081	0.0107	9	136146597	1e-200	21758	-0.3618	T	C	0.2783
75211	rs8176635	ebi-a-GCST90012081	Platelet endothelial cell adhesion molecule levels || id:ebi-a-GCST90012081	0.0104	9	136152009	3.04e-99	21758	0.2199	A	G	0.3515
75212	rs11600151	ebi-a-GCST90012081	Platelet endothelial cell adhesion molecule levels || id:ebi-a-GCST90012081	0.0156	11	126300537	1.82e-18	21758	0.1366	T	C	0.0997
75213	rs554031	ebi-a-GCST90012081	Platelet endothelial cell adhesion molecule levels || id:ebi-a-GCST90012081	0.011	9	136013366	2.99e-09	21758	0.0653	G	A	0.3199
75214	rs941758	prot-a-2251	Platelet factor 4 variant || id:prot-a-2251	0.0253	4	74718941	6.61e-85	3301	-0.4937	A	C	0.70817
75215	rs8176693	prot-a-442	Platelet glycoprotein 4 || id:prot-a-442	0.049	9	136137657	9.55e-33	3301	0.5836	T	C	0.06647
75216	rs11065979	prot-a-1242	Platelet glycoprotein Ib alpha chain || id:prot-a-1242	0.0247	12	112059557	1.58e-12	3301	0.1746	T	C	0.43765
75217	rs72835078	prot-a-1242	Platelet glycoprotein Ib alpha chain || id:prot-a-1242	0.0481	17	4826592	9.12e-12	3301	0.3281	T	G	0.07197
75218	rs13064289	prot-a-1243	Platelet glycoprotein V || id:prot-a-1243	0.0365	3	194149700	5.62e-11	3301	-0.239	A	G	0.12985
75219	rs10762477	prot-a-281	Platelet receptor Gi24 || id:prot-a-281	0.0352	10	73531069	1.66e-14	3301	0.2705	G	A	0.14794
75220	rs6993770	prot-a-281	Platelet receptor Gi24 || id:prot-a-281	0.0274	8	106581528	3.55e-08	3301	-0.151	T	A	0.28225
75221	rs62143197	prot-a-2166	Platelet-activating factor acetylhydrolase IB subunit beta || id:prot-a-2166	0.0301	19	54320716	7.94e-21	3301	0.2816	A	G	0.22311
75222	rs145669789	prot-a-2166	Platelet-activating factor acetylhydrolase IB subunit beta || id:prot-a-2166	0.072	7	109534136	1.91e-08	3301	-0.4047	G	C	0.03314
75223	rs13331053	prot-a-2166	Platelet-activating factor acetylhydrolase IB subunit beta || id:prot-a-2166	0.0618	16	7294146	3.98e-08	3301	-0.3395	T	A	0.04276
75224	rs13412535	ebi-a-GCST004432	Platelet-derived growth factor BB levels || id:ebi-a-GCST004432	0.0214	2	224874874	2.46e-55	8293	0.3352	A	G	NA
75225	rs4965869	ebi-a-GCST004432	Platelet-derived growth factor BB levels || id:ebi-a-GCST004432	0.0181	15	101990320	5.66e-24	8293	0.184	T	C	NA
75226	rs55680718	ebi-a-GCST004432	Platelet-derived growth factor BB levels || id:ebi-a-GCST004432	0.0246	2	225166877	1.86e-08	8293	-0.1383	T	C	NA
75227	rs2324229	ebi-a-GCST004432	Platelet-derived growth factor BB levels || id:ebi-a-GCST004432	0.0161	6	83918131	3.48e-08	8293	-0.0894	C	T	NA
75228	rs6993770	prot-a-2228	Platelet-derived growth factor D || id:prot-a-2228	0.0271	8	106581528	3.09e-26	3301	-0.2868	T	A	0.28225
75229	rs7950273	prot-a-2228	Platelet-derived growth factor D || id:prot-a-2228	0.0269	11	104031598	1.41e-24	3301	-0.2749	G	C	0.28797
75230	rs35662416	prot-a-2229	Platelet-derived growth factor receptor alpha || id:prot-a-2229	0.066	1	196967354	3.8e-121	3301	1.5442	A	G	0.03039
75231	rs576258	prot-a-2229	Platelet-derived growth factor receptor alpha || id:prot-a-2229	0.0293	1	196615196	4.47e-08	3301	-0.1602	A	G	0.22581
75232	rs2304058	prot-a-2230	Platelet-derived growth factor receptor beta || id:prot-a-2230	0.0203	5	149508544	1e-200	3301	0.9308	G	C	0.55667
75233	rs4683234	prot-a-2231	Platelet-derived growth factor receptor-like protein || id:prot-a-2231	0.0198	3	46501769	1e-200	3301	1.0394	G	C	0.31482
75234	rs71327064	prot-a-2231	Platelet-derived growth factor receptor-like protein || id:prot-a-2231	0.0287	3	46478866	1.7e-10	3301	-0.183	T	C	0.23838
75235	rs58357264	prot-a-2231	Platelet-derived growth factor receptor-like protein || id:prot-a-2231	0.0933	3	45967946	1.62e-08	3301	0.5269	T	C	0.01861
75236	rs6993770	prot-a-2225	Platelet-derived growth factor subunit A || id:prot-a-2225	0.0273	8	106581528	2.29e-15	3301	-0.2161	T	A	0.28225
75237	rs6993770	prot-a-2226	Platelet-derived growth factor subunit B || id:prot-a-2226	0.0273	8	106581528	4.37e-13	3301	-0.1979	T	A	0.28225
75238	rs13412535	prot-a-2226	Platelet-derived growth factor subunit B || id:prot-a-2226	0.031	2	224874874	4.57e-13	3301	0.2245	A	G	0.23946
75239	rs68066031	ebi-a-GCST90012016	Platelet-derived growth factor subunit B levels || id:ebi-a-GCST90012016	0.015	2	224880498	1.38e-30	21758	0.173	C	T	0.2316
75240	rs10761741	ebi-a-GCST90012016	Platelet-derived growth factor subunit B levels || id:ebi-a-GCST90012016	0.0104	10	65066186	1.04e-18	21758	0.092	T	G	0.4137
75241	rs4541868	ebi-a-GCST90012016	Platelet-derived growth factor subunit B levels || id:ebi-a-GCST90012016	0.0124	8	106590705	8.91e-17	21758	-0.1033	A	C	0.247
75242	rs11770907	ebi-a-GCST90012016	Platelet-derived growth factor subunit B levels || id:ebi-a-GCST90012016	0.0106	7	80258630	2.24e-09	21758	-0.0634	A	G	0.5263
75243	rs11639051	ebi-a-GCST90012016	Platelet-derived growth factor subunit B levels || id:ebi-a-GCST90012016	0.0127	15	101992998	1.51e-08	21758	0.0722	A	C	0.2966
75244	rs10876550	ebi-a-GCST90012016	Platelet-derived growth factor subunit B levels || id:ebi-a-GCST90012016	0.0111	12	54712308	1.88e-08	21758	0.0624	A	G	0.58
75245	rs11594179	ebi-a-GCST90012016	Platelet-derived growth factor subunit B levels || id:ebi-a-GCST90012016	0.0125	10	104392580	2.42e-08	21758	0.0699	T	C	0.2101
75246	rs7776054	ebi-a-GCST004607	Plateletcrit || id:ebi-a-GCST004607	0.00416363	6	135418916	1e-200	164339	0.135709	G	A	0.2605
75247	rs385893	ebi-a-GCST004607	Plateletcrit || id:ebi-a-GCST004607	0.00365618	9	4763176	1e-200	164339	0.120395	C	T	0.5223
75248	rs3184504	ebi-a-GCST004607	Plateletcrit || id:ebi-a-GCST004607	0.00364389	12	111884608	1e-200	164339	-0.114319	C	T	0.5175
75249	rs210142	ebi-a-GCST004607	Plateletcrit || id:ebi-a-GCST004607	0.00399183	6	33546837	2.59e-171	164339	0.111376	C	T	0.7016
75250	rs4814779	ebi-a-GCST004607	Plateletcrit || id:ebi-a-GCST004607	0.00412139	20	1923271	1.37e-97	164339	-0.0864045	A	C	0.267
75251	rs11553699	ebi-a-GCST004607	Plateletcrit || id:ebi-a-GCST004607	0.00569224	12	122216910	6.18e-81	164339	0.108455	G	A	0.1352
75252	rs78565404	ebi-a-GCST004607	Plateletcrit || id:ebi-a-GCST004607	0.00850907	3	184090242	3.67e-74	164339	0.155023	T	C	0.0538
75253	rs34524896	ebi-a-GCST004607	Plateletcrit || id:ebi-a-GCST004607	0.00856694	20	57594684	8.12e-62	164339	-0.142133	T	C	0.0477
75254	rs45535039	ebi-a-GCST004607	Plateletcrit || id:ebi-a-GCST004607	0.00410833	11	119060963	9.88e-58	164339	0.065799	C	T	0.2722
75255	rs75107793	ebi-a-GCST004607	Plateletcrit || id:ebi-a-GCST004607	0.00714472	22	50628937	1.74e-55	164339	0.112109	A	G	0.0726
75256	rs1555405	ebi-a-GCST004607	Plateletcrit || id:ebi-a-GCST004607	0.00424684	14	101176769	3.72e-55	164339	-0.0664326	A	G	0.2489
75257	rs714543	ebi-a-GCST004607	Plateletcrit || id:ebi-a-GCST004607	0.00367933	7	44887076	2.12e-50	164339	-0.0549308	G	A	0.4346
75258	rs114694170	ebi-a-GCST004607	Plateletcrit || id:ebi-a-GCST004607	0.00787084	5	88180196	3.06e-45	164339	0.111099	C	T	0.0592
75259	rs56043070	ebi-a-GCST004607	Plateletcrit || id:ebi-a-GCST004607	0.00708265	1	247719769	4.4e-43	164339	-0.0974617	A	G	0.0712
75260	rs7705526	ebi-a-GCST004607	Plateletcrit || id:ebi-a-GCST004607	0.00397422	5	1285974	1.52e-41	164339	0.0536595	A	C	0.3288
75261	rs11082383	ebi-a-GCST004607	Plateletcrit || id:ebi-a-GCST004607	0.00545927	18	42014479	1.03e-40	164339	0.0729372	C	T	0.1321
75262	rs4388979	ebi-a-GCST004607	Plateletcrit || id:ebi-a-GCST004607	0.00371843	12	109475012	5.96e-40	164339	-0.0491915	T	G	0.5834
75263	rs6993770	ebi-a-GCST004607	Plateletcrit || id:ebi-a-GCST004607	0.00404147	8	106581528	7.26e-40	164339	-0.0534048	T	A	0.2854
75264	rs7538358	ebi-a-GCST004607	Plateletcrit || id:ebi-a-GCST004607	0.00373248	1	12033512	2.17e-38	164339	-0.0483584	G	A	0.4677
75265	rs55794721	ebi-a-GCST004607	Plateletcrit || id:ebi-a-GCST004607	0.00373954	1	25561667	7.22e-37	164339	-0.0474336	A	G	0.4119
75266	rs296852	ebi-a-GCST004607	Plateletcrit || id:ebi-a-GCST004607	0.00386055	9	4787167	9.93e-37	164339	-0.0488721	A	G	0.6323
75267	rs6475611	ebi-a-GCST004607	Plateletcrit || id:ebi-a-GCST004607	0.00500066	9	22151139	1.02e-36	164339	-0.0632928	A	G	0.1619
75268	rs6667939	ebi-a-GCST004607	Plateletcrit || id:ebi-a-GCST004607	0.00409919	1	198994619	8.92e-36	164339	0.0511819	T	C	0.7193
75269	rs12052715	ebi-a-GCST004607	Plateletcrit || id:ebi-a-GCST004607	0.00408412	2	160677375	8.07e-35	164339	-0.0502728	G	C	0.7248
75270	rs4587410	ebi-a-GCST004607	Plateletcrit || id:ebi-a-GCST004607	0.00760166	9	91394827	2.48e-34	164339	-0.0928806	C	T	0.0637
75271	rs9810259	ebi-a-GCST004607	Plateletcrit || id:ebi-a-GCST004607	0.00369505	3	12268191	1.3e-33	164339	-0.0446464	G	C	0.4212
75272	rs12943566	ebi-a-GCST004607	Plateletcrit || id:ebi-a-GCST004607	0.00383597	17	2157774	5.33e-33	164339	0.0459024	G	A	0.6526
75273	rs7033052	ebi-a-GCST004607	Plateletcrit || id:ebi-a-GCST004607	0.00372238	9	5042981	2.26e-32	164339	-0.0440953	C	G	0.5296
75274	rs80054178	ebi-a-GCST004607	Plateletcrit || id:ebi-a-GCST004607	0.0123039	20	30294682	3.85e-32	164339	0.145199	C	T	0.0226
75275	rs113542380	ebi-a-GCST004607	Plateletcrit || id:ebi-a-GCST004607	0.00701465	2	43464818	6.28e-32	164339	-0.0824913	A	G	0.076
75276	rs17758695	ebi-a-GCST004607	Plateletcrit || id:ebi-a-GCST004607	0.0107477	18	60920854	9.12e-31	164339	-0.123941	T	C	0.0303
75277	rs4773860	ebi-a-GCST004607	Plateletcrit || id:ebi-a-GCST004607	0.00369718	13	95901241	2.92e-30	164339	0.0422635	T	C	0.5186
75278	rs56084922	ebi-a-GCST004607	Plateletcrit || id:ebi-a-GCST004607	0.00688622	5	111061883	3.87e-30	164339	-0.0785495	G	A	0.0769
75279	rs4709819	ebi-a-GCST004607	Plateletcrit || id:ebi-a-GCST004607	0.00373695	6	164463355	2.06e-29	164339	0.0420793	A	G	0.4063
75280	rs2836441	ebi-a-GCST004607	Plateletcrit || id:ebi-a-GCST004607	0.00517982	21	39870310	1.99e-28	164339	-0.0572832	A	G	0.8519
75281	rs116234817	ebi-a-GCST004607	Plateletcrit || id:ebi-a-GCST004607	0.00823983	6	31321364	5.09e-28	164339	0.0904246	A	G	0.0518
75282	rs156355	ebi-a-GCST004607	Plateletcrit || id:ebi-a-GCST004607	0.00383312	20	1818613	3.84e-27	164339	0.0413591	C	T	0.463
75283	rs1801689	ebi-a-GCST004607	Plateletcrit || id:ebi-a-GCST004607	0.0106888	17	64210580	6.51e-27	164339	0.114812	C	A	0.0301
75284	rs12459847	ebi-a-GCST004607	Plateletcrit || id:ebi-a-GCST004607	0.00422471	19	45751157	9.27e-27	164339	-0.0452408	C	G	0.2555
75285	rs12223381	ebi-a-GCST004607	Plateletcrit || id:ebi-a-GCST004607	0.00374659	11	108354102	1.16e-26	164339	0.0400447	T	C	0.4089
75286	rs55707100	ebi-a-GCST004607	Plateletcrit || id:ebi-a-GCST004607	0.0114828	15	43820717	1.7e-26	164339	0.122319	T	C	0.0261
75287	rs58434384	ebi-a-GCST004607	Plateletcrit || id:ebi-a-GCST004607	0.0066365	19	19786099	2.38e-25	164339	0.0690465	G	A	0.0832
75288	rs11604127	ebi-a-GCST004607	Plateletcrit || id:ebi-a-GCST004607	0.00432699	11	196944	2.2e-24	164339	0.0440921	T	C	0.2361
75289	rs670180	ebi-a-GCST004607	Plateletcrit || id:ebi-a-GCST004607	0.00372673	13	71236611	2.54e-24	164339	0.0379231	A	T	0.5723
75290	rs2901381	ebi-a-GCST004607	Plateletcrit || id:ebi-a-GCST004607	0.00375408	3	168845418	5.23e-24	164339	-0.0379366	G	T	0.606
75291	rs1569419	ebi-a-GCST004607	Plateletcrit || id:ebi-a-GCST004607	0.00435444	1	2996602	7.06e-24	164339	0.043875	C	T	0.7644
75292	rs9376060	ebi-a-GCST004607	Plateletcrit || id:ebi-a-GCST004607	0.00442394	6	135052237	4.02e-23	164339	0.043812	G	A	0.2191
75293	rs11841319	ebi-a-GCST004607	Plateletcrit || id:ebi-a-GCST004607	0.00609141	13	110492626	1.6e-22	164339	-0.0594791	T	C	0.1027
75294	rs1968382	ebi-a-GCST004607	Plateletcrit || id:ebi-a-GCST004607	0.0040052	5	77721404	5.25e-22	164339	-0.038623	C	A	0.2948
75295	rs11082304	ebi-a-GCST004607	Plateletcrit || id:ebi-a-GCST004607	0.00365949	18	20720973	8.66e-22	164339	-0.0351008	T	G	0.5125
75296	rs10820606	ebi-a-GCST004607	Plateletcrit || id:ebi-a-GCST004607	0.00438501	9	99192919	1.02e-21	164339	0.0419866	C	A	0.2334
75297	rs1260326	ebi-a-GCST004607	Plateletcrit || id:ebi-a-GCST004607	0.00372337	2	27730940	1.15e-21	164339	-0.0356048	C	T	0.6049
75298	rs1354034	ebi-a-GCST004607	Plateletcrit || id:ebi-a-GCST004607	0.00373472	3	56849749	2.42e-21	164339	0.0354242	C	T	0.6034
75299	rs10048745	ebi-a-GCST004607	Plateletcrit || id:ebi-a-GCST004607	0.00426933	2	68962137	4.66e-21	164339	0.0402025	A	G	0.2596
75300	rs11684299	ebi-a-GCST004607	Plateletcrit || id:ebi-a-GCST004607	0.00463358	2	227296995	4.61e-20	164339	0.0425025	T	C	0.1941
75301	rs487358	ebi-a-GCST004607	Plateletcrit || id:ebi-a-GCST004607	0.00368206	6	33570932	5.62e-20	164339	0.0336959	A	G	0.4522
75302	rs855791	ebi-a-GCST004607	Plateletcrit || id:ebi-a-GCST004607	0.00367979	22	37462936	6.04e-20	164339	-0.0336463	G	A	0.561
75303	rs7860776	ebi-a-GCST004607	Plateletcrit || id:ebi-a-GCST004607	0.00420702	9	4836566	6.64e-20	164339	-0.0384242	A	G	0.2927
75304	rs60384564	ebi-a-GCST004607	Plateletcrit || id:ebi-a-GCST004607	0.00949039	17	55421435	1.2e-19	164339	-0.0860694	C	A	0.0403
75305	rs59865663	ebi-a-GCST004607	Plateletcrit || id:ebi-a-GCST004607	0.00462868	16	88558312	1.47e-19	164339	0.0418761	A	G	0.2043
75306	rs4272720	ebi-a-GCST004607	Plateletcrit || id:ebi-a-GCST004607	0.00431963	10	50263201	2.89e-19	164339	-0.0387588	G	A	0.2362
75307	rs2089979	ebi-a-GCST004607	Plateletcrit || id:ebi-a-GCST004607	0.00372542	3	196501413	8.69e-19	164339	-0.0329729	G	A	0.4183
75308	rs725860	ebi-a-GCST004607	Plateletcrit || id:ebi-a-GCST004607	0.00675083	7	123424709	8.85e-19	164339	0.0597362	C	T	0.08
75309	rs655029	ebi-a-GCST004607	Plateletcrit || id:ebi-a-GCST004607	0.00408765	2	31477838	1.09e-18	164339	0.0360763	A	G	0.7118
75310	rs3173420	ebi-a-GCST004607	Plateletcrit || id:ebi-a-GCST004607	0.00371126	6	29911114	1.36e-18	164339	0.032661	A	G	0.5387
75311	rs3135109	ebi-a-GCST004607	Plateletcrit || id:ebi-a-GCST004607	0.00370017	8	145001784	1.86e-18	164339	0.032434	G	A	0.4239
75312	rs113599586	ebi-a-GCST004607	Plateletcrit || id:ebi-a-GCST004607	0.00481807	14	68435810	1.86e-18	164339	-0.0422329	T	C	0.1735
75313	rs2298993	ebi-a-GCST004607	Plateletcrit || id:ebi-a-GCST004607	0.00373611	4	110895113	5.62e-18	164339	-0.0322801	A	G	0.4033
75314	rs1790946	ebi-a-GCST004607	Plateletcrit || id:ebi-a-GCST004607	0.00365417	18	67528430	1.7e-17	164339	0.0311068	T	C	0.524
75315	rs7503168	ebi-a-GCST004607	Plateletcrit || id:ebi-a-GCST004607	0.00481377	17	33885904	3.32e-17	164339	0.0406022	G	A	0.1734
75316	rs6897795	ebi-a-GCST004607	Plateletcrit || id:ebi-a-GCST004607	0.0058512	5	177606419	1.62e-16	164339	-0.0482589	A	G	0.1137
75317	rs2284344	ebi-a-GCST004607	Plateletcrit || id:ebi-a-GCST004607	0.00369663	12	6445329	1.65e-16	164339	-0.0304796	C	G	0.518
75318	rs12343705	ebi-a-GCST004607	Plateletcrit || id:ebi-a-GCST004607	0.00367489	9	38197187	2.85e-16	164339	-0.0300582	T	A	0.4893
75319	rs4420638	ebi-a-GCST004607	Plateletcrit || id:ebi-a-GCST004607	0.00467857	19	45422946	3.55e-16	164339	-0.0381446	G	A	0.1883
75320	rs2255531	ebi-a-GCST004607	Plateletcrit || id:ebi-a-GCST004607	0.00383656	12	121414915	4.44e-16	164339	-0.0311757	A	G	0.3495
75321	rs2894802	ebi-a-GCST004607	Plateletcrit || id:ebi-a-GCST004607	0.0036868	6	52656169	4.48e-16	164339	-0.0299543	G	T	0.5733
75322	rs16858720	ebi-a-GCST004607	Plateletcrit || id:ebi-a-GCST004607	0.00565807	3	184066615	1.45e-15	164339	0.0451565	G	A	0.1263
75323	rs3859514	ebi-a-GCST004607	Plateletcrit || id:ebi-a-GCST004607	0.00378853	19	10748820	4.03e-15	164339	-0.0297547	C	T	0.6304
75324	rs9923283	ebi-a-GCST004607	Plateletcrit || id:ebi-a-GCST004607	0.0075194	16	29661294	6.7e-15	164339	0.0585767	T	C	0.0634
75325	rs10908505	ebi-a-GCST004607	Plateletcrit || id:ebi-a-GCST004607	0.00384757	1	156468243	1.44e-14	164339	-0.0295971	A	T	0.6508
75326	rs1019068	ebi-a-GCST004607	Plateletcrit || id:ebi-a-GCST004607	0.00446808	7	18200463	1.54e-14	164339	-0.0343318	C	A	0.2118
75327	rs35150201	ebi-a-GCST004607	Plateletcrit || id:ebi-a-GCST004607	0.00368424	7	135346262	2.64e-14	164339	-0.0280558	G	T	0.4835
75328	rs55983424	ebi-a-GCST004607	Plateletcrit || id:ebi-a-GCST004607	0.00368597	3	183748913	3.07e-14	164339	0.0279963	C	T	0.5473
75329	rs1182196	ebi-a-GCST004607	Plateletcrit || id:ebi-a-GCST004607	0.00370519	7	2866478	3.11e-14	164339	0.028136	G	T	0.4249
75330	rs13144869	ebi-a-GCST004607	Plateletcrit || id:ebi-a-GCST004607	0.00368095	4	141851432	3.17e-14	164339	-0.0279425	C	A	0.5009
75331	rs2518721	ebi-a-GCST004607	Plateletcrit || id:ebi-a-GCST004607	0.00575479	9	21979204	4.21e-14	164339	0.0434743	A	G	0.8853
75332	rs2979489	ebi-a-GCST004607	Plateletcrit || id:ebi-a-GCST004607	0.00416958	8	30280833	4.94e-14	164339	0.0314112	A	G	0.7422
75333	rs112370326	ebi-a-GCST004607	Plateletcrit || id:ebi-a-GCST004607	0.0047805	14	93078333	6.23e-14	164339	-0.0358684	C	G	0.1803
75334	rs6910696	ebi-a-GCST004607	Plateletcrit || id:ebi-a-GCST004607	0.00365391	6	109592329	8.21e-14	164339	0.0272836	T	A	0.4782
75335	rs9326141	ebi-a-GCST004607	Plateletcrit || id:ebi-a-GCST004607	0.00421357	1	45828943	8.25e-14	164339	-0.0314599	A	G	0.2501
75336	rs4808579	ebi-a-GCST004607	Plateletcrit || id:ebi-a-GCST004607	0.00375775	19	17255734	1.22e-13	164339	0.02786	C	T	0.3897
75337	rs27740	ebi-a-GCST004607	Plateletcrit || id:ebi-a-GCST004607	0.00367197	5	122204772	1.49e-13	164339	0.0271274	T	A	0.5551
75338	rs72654647	ebi-a-GCST004607	Plateletcrit || id:ebi-a-GCST004607	0.0042647	1	25022314	1.63e-13	164339	-0.0314556	A	G	0.246
75339	rs6060978	ebi-a-GCST004607	Plateletcrit || id:ebi-a-GCST004607	0.00445207	20	30416893	2.22e-13	164339	-0.0326549	A	G	0.2156
75340	rs10004764	ebi-a-GCST004607	Plateletcrit || id:ebi-a-GCST004607	0.00369886	4	7041377	2.46e-13	164339	0.0270802	G	A	0.5716
75341	rs68116612	ebi-a-GCST004607	Plateletcrit || id:ebi-a-GCST004607	0.0046121	7	100006493	5.38e-13	164339	0.0332781	A	G	0.1948
75342	rs16979901	ebi-a-GCST004607	Plateletcrit || id:ebi-a-GCST004607	0.00602009	20	54988877	6.61e-13	164339	0.0432676	G	A	0.1027
75343	rs12266014	ebi-a-GCST004607	Plateletcrit || id:ebi-a-GCST004607	0.00379672	10	25211291	1.04e-12	164339	-0.0270512	T	C	0.369
75344	rs150825712	ebi-a-GCST004607	Plateletcrit || id:ebi-a-GCST004607	0.0202382	20	29435971	1.08e-12	164339	0.144098	A	G	0.0164
75345	rs7950696	ebi-a-GCST004607	Plateletcrit || id:ebi-a-GCST004607	0.00367067	11	47481533	1.4e-12	164339	0.0260023	C	T	0.4452
75346	rs80325942	ebi-a-GCST004607	Plateletcrit || id:ebi-a-GCST004607	0.00407609	12	48213991	1.66e-12	164339	0.0287772	T	C	0.2853
75347	rs182050989	ebi-a-GCST004607	Plateletcrit || id:ebi-a-GCST004607	0.0109647	1	27262545	1.94e-12	164339	0.0771772	T	C	0.0292
75348	rs210798	ebi-a-GCST004607	Plateletcrit || id:ebi-a-GCST004607	0.00367618	6	135514558	2.1e-12	164339	-0.025836	G	T	0.5204
75349	rs1758186	ebi-a-GCST004607	Plateletcrit || id:ebi-a-GCST004607	0.00417351	1	156758864	2.32e-12	164339	-0.0292719	T	C	0.2569
75350	rs1790133	ebi-a-GCST004607	Plateletcrit || id:ebi-a-GCST004607	0.00447775	12	123698518	3.04e-12	164339	0.031236	G	T	0.7873
75351	rs2932536	ebi-a-GCST004607	Plateletcrit || id:ebi-a-GCST004607	0.00364836	1	113202417	3.84e-12	164339	-0.025331	A	G	0.5259
75352	rs60485593	ebi-a-GCST004607	Plateletcrit || id:ebi-a-GCST004607	0.00567135	2	234279261	4.55e-12	164339	-0.0392393	C	G	0.1196
75353	rs6556471	ebi-a-GCST004607	Plateletcrit || id:ebi-a-GCST004607	0.00391695	5	159598264	4.6e-12	164339	-0.0270955	C	T	0.6773
75354	rs79389047	ebi-a-GCST004607	Plateletcrit || id:ebi-a-GCST004607	0.00631738	4	157678774	4.64e-12	164339	-0.0436926	T	C	0.092
75355	rs9605049	ebi-a-GCST004607	Plateletcrit || id:ebi-a-GCST004607	0.00414403	22	20011159	4.76e-12	164339	0.028646	T	C	0.2652
75356	rs11158588	ebi-a-GCST004607	Plateletcrit || id:ebi-a-GCST004607	0.00452998	14	65799876	5.46e-12	164339	0.0312253	A	G	0.7872
75357	rs6472235	ebi-a-GCST004607	Plateletcrit || id:ebi-a-GCST004607	0.00384211	8	66822030	5.67e-12	164339	-0.0264634	G	T	0.3457
75358	rs150568286	ebi-a-GCST004607	Plateletcrit || id:ebi-a-GCST004607	0.0166752	17	42594755	5.84e-12	164339	-0.114785	A	G	0.0126
75359	rs11856829	ebi-a-GCST004607	Plateletcrit || id:ebi-a-GCST004607	0.00389884	15	39277781	6.33e-12	164339	0.0267925	T	C	0.5131
75360	rs10893871	ebi-a-GCST004607	Plateletcrit || id:ebi-a-GCST004607	0.00394345	11	128325507	7.02e-12	164339	-0.0270414	C	T	0.6532
75361	rs62198914	ebi-a-GCST004607	Plateletcrit || id:ebi-a-GCST004607	0.00484197	20	8603581	8.03e-12	164339	-0.0331098	A	G	0.1744
75362	rs374039502	ebi-a-GCST004607	Plateletcrit || id:ebi-a-GCST004607	0.0137343	13	108960385	8.22e-12	164339	-0.0938683	A	T	0.021
75363	rs4240356	ebi-a-GCST004607	Plateletcrit || id:ebi-a-GCST004607	0.00369684	4	145042250	8.64e-12	164339	-0.0252406	G	C	0.5503
75364	rs4965426	ebi-a-GCST004607	Plateletcrit || id:ebi-a-GCST004607	0.00521987	15	99248041	1.13e-11	164339	-0.0354391	A	G	0.1428
75365	rs11187838	ebi-a-GCST004607	Plateletcrit || id:ebi-a-GCST004607	0.0036886	10	96038686	1.18e-11	164339	-0.02502	A	G	0.4348
75366	rs332507	ebi-a-GCST004607	Plateletcrit || id:ebi-a-GCST004607	0.00443983	3	124435110	1.22e-11	164339	-0.0300929	C	T	0.2229
75367	rs10769981	ebi-a-GCST004607	Plateletcrit || id:ebi-a-GCST004607	0.0036706	11	9024460	1.22e-11	164339	-0.0248769	C	T	0.4533
75368	rs9572786	ebi-a-GCST004607	Plateletcrit || id:ebi-a-GCST004607	0.00377659	13	72342605	2.35e-11	164339	-0.0252378	G	A	0.3775
75369	rs1539019	ebi-a-GCST004607	Plateletcrit || id:ebi-a-GCST004607	0.00375341	1	247600301	2.95e-11	164339	0.0249561	C	A	0.6181
75370	rs3787096	ebi-a-GCST004607	Plateletcrit || id:ebi-a-GCST004607	0.00377832	20	62308158	3.14e-11	164339	0.0250872	G	C	0.5597
75371	rs1826164	ebi-a-GCST004607	Plateletcrit || id:ebi-a-GCST004607	0.00790952	1	88104648	3.21e-11	164339	-0.0524922	G	A	0.0567
75372	rs10514301	ebi-a-GCST004607	Plateletcrit || id:ebi-a-GCST004607	0.00566852	5	87939654	5.12e-11	164339	0.0372272	T	C	0.1179
75373	rs9697210	ebi-a-GCST004607	Plateletcrit || id:ebi-a-GCST004607	0.00518519	9	131468740	6.01e-11	164339	-0.0339294	A	G	0.1454
75374	rs865483	ebi-a-GCST004607	Plateletcrit || id:ebi-a-GCST004607	0.00380426	17	35851177	6.03e-11	164339	-0.0248911	C	A	0.6416
75375	rs3804749	ebi-a-GCST004607	Plateletcrit || id:ebi-a-GCST004607	0.00374991	3	122833003	7.01e-11	164339	-0.024451	T	C	0.5927
75376	rs116052829	ebi-a-GCST004607	Plateletcrit || id:ebi-a-GCST004607	0.00597531	10	81164146	1.2e-10	164339	0.0384811	T	C	0.1049
75377	rs34038797	ebi-a-GCST004607	Plateletcrit || id:ebi-a-GCST004607	0.00381526	12	740009	1.2e-10	164339	-0.0245675	G	C	0.4857
75378	rs75967349	ebi-a-GCST004607	Plateletcrit || id:ebi-a-GCST004607	0.00848078	21	36400441	1.23e-10	164339	-0.054578	G	C	0.0499
75379	rs36035956	ebi-a-GCST004607	Plateletcrit || id:ebi-a-GCST004607	0.00371309	19	38769994	1.43e-10	164339	0.0238126	G	T	0.4282
75380	rs645901	ebi-a-GCST004607	Plateletcrit || id:ebi-a-GCST004607	0.00540466	11	116702362	1.63e-10	164339	0.03455	C	T	0.8657
75381	rs4783187	ebi-a-GCST004607	Plateletcrit || id:ebi-a-GCST004607	0.00560811	16	85415838	2.08e-10	164339	-0.0356426	C	T	0.8779
75382	rs587080	ebi-a-GCST004607	Plateletcrit || id:ebi-a-GCST004607	0.00389442	11	65253800	2.17e-10	164339	-0.0247248	C	A	0.3356
75383	rs4961345	ebi-a-GCST004607	Plateletcrit || id:ebi-a-GCST004607	0.00409955	8	142280765	2.19e-10	164339	-0.0260214	T	C	0.2763
75384	rs60786079	ebi-a-GCST004607	Plateletcrit || id:ebi-a-GCST004607	0.0105642	4	106197750	2.29e-10	164339	-0.0669857	A	G	0.0307
75385	rs12040949	ebi-a-GCST004607	Plateletcrit || id:ebi-a-GCST004607	0.00374948	1	150447462	2.66e-10	164339	0.0236863	T	C	0.3835
75386	rs218265	ebi-a-GCST004607	Plateletcrit || id:ebi-a-GCST004607	0.0050967	4	55408999	3.25e-10	164339	0.0320384	C	T	0.1571
75387	rs12946564	ebi-a-GCST004607	Plateletcrit || id:ebi-a-GCST004607	0.00414603	17	1963961	3.88e-10	164339	-0.0259489	A	G	0.7301
75388	rs76840964	ebi-a-GCST004607	Plateletcrit || id:ebi-a-GCST004607	0.00552012	2	160754947	3.88e-10	164339	-0.0345482	G	A	0.1249
75389	rs72996108	ebi-a-GCST004607	Plateletcrit || id:ebi-a-GCST004607	0.00615784	11	100452869	4.76e-10	164339	-0.0383439	A	C	0.0979
75390	rs9380456	ebi-a-GCST004607	Plateletcrit || id:ebi-a-GCST004607	0.00473128	6	34690801	6.17e-10	164339	0.0292677	T	G	0.8045
75391	rs11723550	ebi-a-GCST004607	Plateletcrit || id:ebi-a-GCST004607	0.0036656	4	120289961	6.76e-10	164339	-0.022623	C	T	0.473
75392	rs112326923	ebi-a-GCST004607	Plateletcrit || id:ebi-a-GCST004607	0.0143728	1	31274484	7.01e-10	164339	0.0886199	C	T	0.0201
75393	rs73891220	ebi-a-GCST004607	Plateletcrit || id:ebi-a-GCST004607	0.00390132	22	50752169	7.14e-10	164339	-0.0240434	A	G	0.3352
75394	rs11681227	ebi-a-GCST004607	Plateletcrit || id:ebi-a-GCST004607	0.00380215	2	100754997	9.32e-10	164339	0.0232714	G	A	0.36
75395	rs174594	ebi-a-GCST004607	Plateletcrit || id:ebi-a-GCST004607	0.0037811	11	61619829	9.48e-10	164339	-0.0231322	A	C	0.6242
75396	rs9809116	ebi-a-GCST004607	Plateletcrit || id:ebi-a-GCST004607	0.00374963	3	72397279	1e-09	164339	0.022906	G	A	0.4078
75397	rs4686388	ebi-a-GCST004607	Plateletcrit || id:ebi-a-GCST004607	0.00381508	3	185484257	1.18e-09	164339	-0.0232064	A	G	0.6347
75398	rs715	ebi-a-GCST004607	Plateletcrit || id:ebi-a-GCST004607	0.00396489	2	211543055	1.21e-09	164339	-0.0241004	C	T	0.3126
75399	rs10761603	ebi-a-GCST004607	Plateletcrit || id:ebi-a-GCST004607	0.00373965	10	63818424	1.22e-09	164339	-0.0227294	G	T	0.5658
75400	rs1783596	ebi-a-GCST004607	Plateletcrit || id:ebi-a-GCST004607	0.00369734	11	72946020	1.42e-09	164339	0.0223804	T	C	0.5458
75401	rs10116352	ebi-a-GCST004607	Plateletcrit || id:ebi-a-GCST004607	0.00618876	9	4939466	1.49e-09	164339	0.0374134	C	G	0.8994
75402	rs113825134	ebi-a-GCST004607	Plateletcrit || id:ebi-a-GCST004607	0.00431664	12	78220740	1.56e-09	164339	-0.0260652	A	G	0.2336
75403	rs75139539	ebi-a-GCST004607	Plateletcrit || id:ebi-a-GCST004607	0.0103868	1	43840982	1.69e-09	164339	0.0625787	T	C	0.0322
75404	rs13016963	ebi-a-GCST004607	Plateletcrit || id:ebi-a-GCST004607	0.00380454	2	202162811	1.72e-09	164339	0.0229134	G	A	0.6433
75405	rs6696074	ebi-a-GCST004607	Plateletcrit || id:ebi-a-GCST004607	0.00374661	1	225962690	2.21e-09	164339	0.0224098	T	C	0.5651
75406	rs3844535	ebi-a-GCST004607	Plateletcrit || id:ebi-a-GCST004607	0.00399712	14	81884515	2.22e-09	164339	0.0239049	G	A	0.6999
75407	rs8050260	ebi-a-GCST004607	Plateletcrit || id:ebi-a-GCST004607	0.00456842	16	68551277	2.39e-09	164339	0.0272675	A	T	0.2093
75408	rs1074958	ebi-a-GCST004607	Plateletcrit || id:ebi-a-GCST004607	0.00649507	12	62664272	2.53e-09	164339	-0.0387086	T	C	0.0936
75409	rs8012145	ebi-a-GCST004607	Plateletcrit || id:ebi-a-GCST004607	0.00413829	14	55172429	2.65e-09	164339	0.0246319	T	C	0.7325
75410	rs61025394	ebi-a-GCST004607	Plateletcrit || id:ebi-a-GCST004607	0.0044779	6	7085817	2.74e-09	164339	-0.0266281	A	G	0.2118
75411	rs2034309	ebi-a-GCST004607	Plateletcrit || id:ebi-a-GCST004607	0.00452085	17	72688065	2.84e-09	164339	0.0268569	T	C	0.7844
75412	rs11190136	ebi-a-GCST004607	Plateletcrit || id:ebi-a-GCST004607	0.00410947	10	101287681	2.98e-09	164339	-0.0243811	G	A	0.2737
75413	rs114982150	ebi-a-GCST004607	Plateletcrit || id:ebi-a-GCST004607	0.0132393	1	199178460	2.98e-09	164339	-0.0785464	C	T	0.0214
75414	rs6878680	ebi-a-GCST004607	Plateletcrit || id:ebi-a-GCST004607	0.00379773	5	156387137	3.46e-09	164339	-0.0224368	C	G	0.637
75415	rs2239897	ebi-a-GCST004607	Plateletcrit || id:ebi-a-GCST004607	0.00791245	11	2891965	3.52e-09	164339	-0.0467271	G	A	0.0637
75416	rs12451471	ebi-a-GCST004607	Plateletcrit || id:ebi-a-GCST004607	0.00378724	17	78102517	3.67e-09	164339	-0.022338	T	C	0.3743
75417	rs12458093	ebi-a-GCST004607	Plateletcrit || id:ebi-a-GCST004607	0.00381804	18	48679150	4.49e-09	164339	0.0223925	G	T	0.4794
75418	rs7253596	ebi-a-GCST004607	Plateletcrit || id:ebi-a-GCST004607	0.00479634	19	15408614	4.75e-09	164339	0.0280851	T	C	0.1752
75419	rs1713073	ebi-a-GCST004607	Plateletcrit || id:ebi-a-GCST004607	0.00451612	2	120891969	4.79e-09	164339	0.0264382	T	C	0.2073
75420	rs17758236	ebi-a-GCST004607	Plateletcrit || id:ebi-a-GCST004607	0.00722804	18	41515925	5.14e-09	164339	0.0422308	C	T	0.0706
75421	rs6918542	ebi-a-GCST004607	Plateletcrit || id:ebi-a-GCST004607	0.00506604	6	21817932	5.68e-09	164339	0.0295142	T	C	0.1538
75422	rs62027291	ebi-a-GCST004607	Plateletcrit || id:ebi-a-GCST004607	0.00502156	15	77266051	6.29e-09	164339	-0.0291696	A	G	0.1628
75423	rs75612655	ebi-a-GCST004607	Plateletcrit || id:ebi-a-GCST004607	0.0201726	7	101594247	6.3e-09	164339	0.117176	T	C	0.0085
75424	rs17572109	ebi-a-GCST004607	Plateletcrit || id:ebi-a-GCST004607	0.00438642	2	219093934	6.63e-09	164339	0.025442	A	G	0.2319
75425	rs12047069	ebi-a-GCST004607	Plateletcrit || id:ebi-a-GCST004607	0.00376491	1	2205548	6.88e-09	164339	-0.021813	C	A	0.5716
75426	rs2339928	ebi-a-GCST004607	Plateletcrit || id:ebi-a-GCST004607	0.0040139	2	24049453	7.15e-09	164339	0.0232295	A	G	0.7051
75427	rs7685731	ebi-a-GCST004607	Plateletcrit || id:ebi-a-GCST004607	0.00467968	4	185784169	7.8e-09	164339	-0.0270142	T	G	0.1922
75428	rs2288419	ebi-a-GCST004607	Plateletcrit || id:ebi-a-GCST004607	0.00462434	19	55693244	7.87e-09	164339	-0.026688	C	T	0.1935
75429	rs599946	ebi-a-GCST004607	Plateletcrit || id:ebi-a-GCST004607	0.00387121	5	139057461	8.71e-09	164339	-0.0222755	G	A	0.3377
75430	rs7829132	ebi-a-GCST004607	Plateletcrit || id:ebi-a-GCST004607	0.00371076	8	128833477	9.54e-09	164339	-0.0212949	A	G	0.5879
75431	rs2700937	ebi-a-GCST004607	Plateletcrit || id:ebi-a-GCST004607	0.00367528	7	36085061	9.83e-09	164339	0.0210726	T	A	0.4626
75432	rs11071720	ebi-a-GCST004607	Plateletcrit || id:ebi-a-GCST004607	0.00399764	15	63341996	9.88e-09	164339	0.0229177	C	T	0.7002
75433	rs648103	ebi-a-GCST004607	Plateletcrit || id:ebi-a-GCST004607	0.00380756	3	27550301	1e-08	164339	0.0218201	C	T	0.6356
75434	rs7954567	ebi-a-GCST004607	Plateletcrit || id:ebi-a-GCST004607	0.00388714	12	6491125	1.09e-08	164339	-0.0222182	A	G	0.352
75435	rs147635058	ebi-a-GCST004607	Plateletcrit || id:ebi-a-GCST004607	0.0204619	17	16235031	1.27e-08	164339	-0.116428	A	C	0.0125
75436	rs62259323	ebi-a-GCST004607	Plateletcrit || id:ebi-a-GCST004607	0.00390954	3	58291047	1.28e-08	164339	-0.0222415	G	A	0.3218
75437	rs5763928	ebi-a-GCST004607	Plateletcrit || id:ebi-a-GCST004607	0.00429103	22	30678530	1.28e-08	164339	-0.0244112	G	A	0.2438
75438	rs13037971	ebi-a-GCST004607	Plateletcrit || id:ebi-a-GCST004607	0.00381589	20	1609495	1.34e-08	164339	0.0216765	C	T	0.4777
75439	rs2113814	ebi-a-GCST004607	Plateletcrit || id:ebi-a-GCST004607	0.00371584	2	12951752	1.47e-08	164339	0.0210484	T	C	0.4772
75440	rs457648	ebi-a-GCST004607	Plateletcrit || id:ebi-a-GCST004607	0.00367411	5	34658419	1.52e-08	164339	0.0207927	T	C	0.4625
75441	rs10940473	ebi-a-GCST004607	Plateletcrit || id:ebi-a-GCST004607	0.00395822	5	54873285	1.55e-08	164339	-0.0223898	T	C	0.6905
75442	rs28636836	ebi-a-GCST004607	Plateletcrit || id:ebi-a-GCST004607	0.00415914	4	88231865	1.55e-08	164339	0.0235223	T	C	0.2717
75443	rs12579903	ebi-a-GCST004607	Plateletcrit || id:ebi-a-GCST004607	0.00704357	12	47149094	1.6e-08	164339	0.0397993	T	C	0.0734
75444	rs78399616	ebi-a-GCST004607	Plateletcrit || id:ebi-a-GCST004607	0.0167045	6	33635565	1.7e-08	164339	0.0942227	A	C	0.0146
75445	rs7034359	ebi-a-GCST004607	Plateletcrit || id:ebi-a-GCST004607	0.00368719	9	135875618	2.29e-08	164339	0.0206051	C	T	0.4432
75446	rs247826	ebi-a-GCST004607	Plateletcrit || id:ebi-a-GCST004607	0.00444156	16	84582965	2.41e-08	164339	0.024783	T	C	0.2213
75447	rs141721165	ebi-a-GCST004607	Plateletcrit || id:ebi-a-GCST004607	0.0064689	7	129254056	3.87e-08	164339	0.0355584	G	A	0.0888
75448	rs58530613	ebi-a-GCST004607	Plateletcrit || id:ebi-a-GCST004607	0.0058647	4	124727524	3.92e-08	164339	0.0322236	C	T	0.1119
75449	rs532861	ebi-a-GCST004607	Plateletcrit || id:ebi-a-GCST004607	0.00377218	9	136171344	4.07e-08	164339	0.0207014	T	C	0.3848
75450	rs4947490	ebi-a-GCST004607	Plateletcrit || id:ebi-a-GCST004607	0.00392384	7	55160538	4.17e-08	164339	0.0215169	G	A	0.6798
75451	rs7535217	ebi-a-GCST004607	Plateletcrit || id:ebi-a-GCST004607	0.00378692	1	66166601	4.36e-08	164339	0.0207356	T	A	0.6031
75452	rs75348188	ebi-a-GCST004607	Plateletcrit || id:ebi-a-GCST004607	0.00365786	1	153628645	4.44e-08	164339	0.0200169	T	C	0.4592
75453	rs7146395	ebi-a-GCST004607	Plateletcrit || id:ebi-a-GCST004607	0.00389492	14	75228647	4.58e-08	164339	-0.021293	C	A	0.6737
75454	rs11072748	ebi-a-GCST004607	Plateletcrit || id:ebi-a-GCST004607	0.00379537	15	78542971	4.95e-08	164339	-0.0206963	T	A	0.6269
75455	rs4938017	ukb-b-4779	Plays computer games || id:ukb-b-4779	0.00106496	11	113303929	2e-19	462433	-0.00959769	T	C	0.392707
75456	rs34217929	ukb-b-4779	Plays computer games || id:ukb-b-4779	0.00118551	2	137485074	9.7e-16	462433	0.00951987	A	G	0.255752
75457	rs13262595	ukb-b-4779	Plays computer games || id:ukb-b-4779	0.00104503	8	143316970	6.3e-14	462433	0.00784032	G	A	0.560965
75458	rs34402857	ukb-b-4779	Plays computer games || id:ukb-b-4779	0.00104763	2	156109104	7.9e-14	462433	0.00782808	A	G	0.518956
75459	rs7196161	ukb-b-4779	Plays computer games || id:ukb-b-4779	0.00107566	16	31110981	1.9e-12	462433	0.00757456	A	G	0.63336
75460	rs9842435	ukb-b-4779	Plays computer games || id:ukb-b-4779	0.00157303	3	117517339	2.1e-12	462433	-0.0110557	G	A	0.875509
75461	rs10803798	ukb-b-4779	Plays computer games || id:ukb-b-4779	0.00116506	2	166399307	7.8e-12	462433	0.00797119	G	T	0.283764
75462	rs4113587	ukb-b-4779	Plays computer games || id:ukb-b-4779	0.00105038	6	128311640	2.4e-11	462433	0.00701884	G	T	0.442949
75463	rs11740196	ukb-b-4779	Plays computer games || id:ukb-b-4779	0.00104176	5	12855333	2.6e-11	462433	-0.00694629	G	A	0.483797
75464	rs11743441	ukb-b-4779	Plays computer games || id:ukb-b-4779	0.00105354	5	88065637	3.6e-11	462433	-0.0069739	T	G	0.57441
75465	rs2014653	ukb-b-4779	Plays computer games || id:ukb-b-4779	0.00113953	20	50788476	3.7e-11	462433	-0.00753936	G	A	0.298165
75466	rs16831510	ukb-b-4779	Plays computer games || id:ukb-b-4779	0.00155698	2	200305460	3.9e-11	462433	0.0102895	T	G	0.12778
75467	rs144377835	ukb-b-4779	Plays computer games || id:ukb-b-4779	0.0027497	3	70581216	6.9e-11	462433	0.0179376	T	C	0.038614
75468	rs8062624	ukb-b-4779	Plays computer games || id:ukb-b-4779	0.00163296	16	10168497	8e-11	462433	0.0106156	C	T	0.114152
75469	rs28360661	ukb-b-4779	Plays computer games || id:ukb-b-4779	0.00107767	21	40681972	8.3e-11	462433	0.00699986	C	G	0.366202
75470	rs9661614	ukb-b-4779	Plays computer games || id:ukb-b-4779	0.00113547	1	110021837	2.5e-10	462433	0.00718391	C	T	0.297459
75471	rs7431945	ukb-b-4779	Plays computer games || id:ukb-b-4779	0.0012333	3	44029095	2.7e-10	462433	0.0077916	A	G	0.23204
75472	rs12707117	ukb-b-4779	Plays computer games || id:ukb-b-4779	0.00104412	7	133429058	3e-10	462433	0.00657861	A	G	0.554656
75473	rs12524039	ukb-b-4779	Plays computer games || id:ukb-b-4779	0.00105262	6	63855597	9.9e-10	462433	0.00643174	C	G	0.57608
75474	rs12129719	ukb-b-4779	Plays computer games || id:ukb-b-4779	0.00104728	1	66324512	1.2e-09	462433	0.00637039	A	G	0.551791
75475	rs6457740	ukb-b-4779	Plays computer games || id:ukb-b-4779	0.00113651	6	33697125	1.4e-09	462433	-0.00688167	G	A	0.703207
75476	rs9444043	ukb-b-4779	Plays computer games || id:ukb-b-4779	0.00107738	6	83915414	1.9e-09	462433	-0.00647103	C	A	0.375808
75477	rs7824395	ukb-b-4779	Plays computer games || id:ukb-b-4779	0.00111974	8	118922172	2.6e-09	462433	-0.00666649	G	A	0.314642
75478	rs78081759	ukb-b-4779	Plays computer games || id:ukb-b-4779	0.00210803	19	51130909	4e-09	462433	0.0124027	A	G	0.065694
75479	rs1232205	ukb-b-4779	Plays computer games || id:ukb-b-4779	0.00113032	11	31661314	4.1e-09	462433	-0.00664828	C	T	0.302043
75480	rs9688977	ukb-b-4779	Plays computer games || id:ukb-b-4779	0.00147767	6	154336892	4.5e-09	462433	0.00866393	C	T	0.144598
75481	rs76563988	ukb-b-4779	Plays computer games || id:ukb-b-4779	0.00120195	15	47947718	4.5e-09	462433	-0.00704844	G	A	0.247709
75482	rs580241	ukb-b-4779	Plays computer games || id:ukb-b-4779	0.00124794	11	66066349	5.9e-09	462433	-0.00726236	A	G	0.762851
75483	rs623863	ukb-b-4779	Plays computer games || id:ukb-b-4779	0.00108677	11	88608915	5.9e-09	462433	0.00632333	G	A	0.65059
75484	rs302719	ukb-b-4779	Plays computer games || id:ukb-b-4779	0.0010956	1	8490320	6e-09	462433	-0.0063741	G	T	0.340108
75485	rs113002196	ukb-b-4779	Plays computer games || id:ukb-b-4779	0.0014148	1	27200156	7.5e-09	462433	0.0081779	C	T	0.160255
75486	rs1894544	ukb-b-4779	Plays computer games || id:ukb-b-4779	0.00104373	22	48881562	7.9e-09	462433	0.00602372	C	G	0.454394
75487	rs11223780	ukb-b-4779	Plays computer games || id:ukb-b-4779	0.00146998	11	134261150	9.5e-09	462433	0.00843755	G	A	0.147603
75488	rs12138787	ukb-b-4779	Plays computer games || id:ukb-b-4779	0.00156996	1	150246070	1.1e-08	462433	0.00896457	C	T	0.124336
75489	rs3757589	ukb-b-4779	Plays computer games || id:ukb-b-4779	0.00106298	7	73865349	1.8e-08	462433	-0.00598404	A	G	0.389229
75490	rs35104374	ukb-b-4779	Plays computer games || id:ukb-b-4779	0.00117194	12	6739497	1.9e-08	462433	-0.00658363	C	T	0.72506
75491	rs17057709	ukb-b-4779	Plays computer games || id:ukb-b-4779	0.00148775	18	73378941	2.4e-08	462433	-0.00829727	T	C	0.142013
75492	rs62241000	ukb-b-4779	Plays computer games || id:ukb-b-4779	0.00111474	22	42378507	2.9e-08	462433	0.00618538	T	C	0.32097
75493	rs678007	ukb-b-4779	Plays computer games || id:ukb-b-4779	0.00136555	1	23600579	3.4e-08	462433	-0.00753821	T	C	0.178474
75494	rs10799961	ukb-b-4779	Plays computer games || id:ukb-b-4779	0.00104036	1	163744838	3.5e-08	462433	0.00573505	G	A	0.538182
75495	rs717915	ukb-b-4779	Plays computer games || id:ukb-b-4779	0.0010791	2	200714766	3.5e-08	462433	0.00595146	T	C	0.635432
75496	rs6536378	ukb-b-4779	Plays computer games || id:ukb-b-4779	0.00108937	4	159857227	3.7e-08	462433	0.00599444	G	T	0.652758
75497	rs535591	ukb-b-4779	Plays computer games || id:ukb-b-4779	0.00127506	3	83154118	3.8e-08	462433	-0.00701123	A	G	0.788453
75498	rs10170573	ukb-b-4779	Plays computer games || id:ukb-b-4779	0.00109028	2	225552916	4e-08	462433	-0.00598631	G	A	0.653742
75499	rs7234933	ukb-b-4779	Plays computer games || id:ukb-b-4779	0.00173177	18	39692681	4e-08	462433	0.00950587	C	T	0.101384
75500	rs12361956	ukb-b-4779	Plays computer games || id:ukb-b-4779	0.0010661	11	40406823	4.1e-08	462433	-0.00584968	C	T	0.390141
75501	rs411844	ukb-b-4779	Plays computer games || id:ukb-b-4779	0.00135874	7	101692403	4.3e-08	462433	-0.00744204	A	G	0.821429
75502	rs11548535	ukb-b-4779	Plays computer games || id:ukb-b-4779	0.00146659	7	148936878	4.5e-08	462433	-0.0080211	T	G	0.146193
75503	rs7907706	ukb-b-4779	Plays computer games || id:ukb-b-4779	0.00122409	10	128491019	4.5e-08	462433	0.00669591	A	G	0.764312
75504	rs382280	prot-a-2300	Pleckstrin homology domain-containing family A member 7 || id:prot-a-2300	0.04	11	16857799	4.79e-12	3301	0.2767	T	C	0.12124
75505	rs1431093	prot-a-2435	Pleiotrophin || id:prot-a-2435	0.0248	7	137016297	7.94e-19	3301	0.2196	A	C	0.41918
75506	rs4679317	prot-a-2307	Plexin-A1 || id:prot-a-2307	0.0259	3	126688271	5.37e-21	3301	0.244	A	G	0.68073
75507	rs28573806	prot-a-2308	Plexin-B2 || id:prot-a-2308	0.0232	22	50727792	3.47e-116	3301	0.5315	C	T	0.39959
75508	rs1633513	prot-a-2308	Plexin-B2 || id:prot-a-2308	0.0277	9	136140462	3.24e-09	3301	-0.1641	T	C	0.73154
75509	rs78956285	prot-a-2308	Plexin-B2 || id:prot-a-2308	0.1424	22	50672233	3.63e-08	3301	0.7839	T	C	0.0081
75510	rs115651556	prot-a-2309	Plexin-C1 || id:prot-a-2309	0.1008	12	94613898	2.14e-100	3301	-2.1447	A	G	0.01372
75511	rs12313726	prot-a-2309	Plexin-C1 || id:prot-a-2309	0.0644	12	94629687	4.27e-35	3301	-0.796	C	T	0.03723
75512	rs61926953	prot-a-2309	Plexin-C1 || id:prot-a-2309	0.073	12	94595169	1.55e-13	3301	-0.5392	G	A	0.03031
75513	rs146567546	prot-a-2309	Plexin-C1 || id:prot-a-2309	0.0869	12	94667894	2.34e-12	3301	-0.6095	T	C	0.02133
75514	rs11107427	prot-a-2309	Plexin-C1 || id:prot-a-2309	0.0806	12	94572894	4.47e-12	3301	0.5576	A	G	0.0243
75515	rs118089775	ukb-b-14182	Plum intake || id:ukb-b-14182	0.0148066	9	136011495	2.2e-09	64949	0.0885623	T	C	0.01493
75516	rs704	prot-a-1964	Poly(A) RNA polymerase, mitochondrial || id:prot-a-1964	0.0243	17	26694861	1.38e-23	3301	0.2435	A	G	0.46665
75517	rs62143198	prot-a-2193	Poly(rC)-binding protein 1 || id:prot-a-2193	0.0289	19	54320939	3.8e-97	3301	0.6042	A	G	0.21453
75518	rs704	prot-a-2452	Poly(U)-binding-splicing factor PUF60 || id:prot-a-2452	0.0239	17	26694861	6.17e-49	3301	0.3518	A	G	0.46665
75519	rs10875685	prot-a-942	Poly(U)-specific endoribonuclease || id:prot-a-942	0.0273	12	48132159	5.37e-11	3301	0.1791	T	A	0.29755
75520	rs62143197	prot-a-2163	Polyadenylate-binding protein 3 || id:prot-a-2163	0.0299	19	54320716	2.63e-29	3301	0.3362	A	G	0.22311
75521	rs62143197	prot-a-2164	Polyadenylate-binding protein 4 || id:prot-a-2164	0.0299	19	54320716	1.15e-29	3301	0.3383	A	G	0.22311
75522	rs72673751	prot-a-2168	Polyadenylate-binding protein-interacting protein 1 || id:prot-a-2168	0.0321	8	106578940	6.92e-09	3301	-0.1859	C	T	0.18949
75523	rs62143206	prot-a-2651	Polycomb protein SCMH1 || id:prot-a-2651	0.0296	19	54326212	1.55e-25	3301	0.309	T	G	0.2131
75524	rs7259148	prot-a-2281	Polycystin-2 || id:prot-a-2281	0.0254	19	54332061	2.29e-08	3301	0.1419	C	T	0.56417
75525	rs2007272	prot-a-2268	Polymeric immunoglobulin receptor || id:prot-a-2268	0.0248	1	207113755	1.45e-16	3301	-0.205	C	G	0.42567
75526	rs374949924	ebi-a-GCST90006922	Polyomavirus 2 JC VP1 antibody levels || id:ebi-a-GCST90006922	0.0256836	6	32534231	4.49e-24	5118	0.259924	A	G	0.802252
75527	rs1610401	ebi-a-GCST90006922	Polyomavirus 2 JC VP1 antibody levels || id:ebi-a-GCST90006922	0.0629662	1	204633500	1.88e-08	5118	-0.354019	C	G	0.974057
75528	rs115938440	prot-a-1170	Polypeptide N-acetylgalactosaminyltransferase 1 || id:prot-a-1170	0.0421	6	32503420	5.25e-13	3301	0.3038	A	C	0.12272
75529	rs11216284	prot-a-1170	Polypeptide N-acetylgalactosaminyltransferase 1 || id:prot-a-1170	0.0292	11	117003060	2.24e-10	3301	-0.1856	T	C	0.77778
75530	rs34436714	prot-a-1170	Polypeptide N-acetylgalactosaminyltransferase 1 || id:prot-a-1170	0.03	19	54327313	2.95e-10	3301	-0.1892	A	C	0.21294
75531	rs3917532	prot-a-1170	Polypeptide N-acetylgalactosaminyltransferase 1 || id:prot-a-1170	0.0275	7	94940119	6.61e-10	3301	0.1696	T	A	0.28253
75532	rs7539005	prot-a-1168	Polypeptide N-acetylgalactosaminyltransferase 11 || id:prot-a-1168	0.0254	1	196667252	3.8e-10	3301	-0.1593	T	A	0.61028
75533	rs10418046	prot-a-1168	Polypeptide N-acetylgalactosaminyltransferase 11 || id:prot-a-1168	0.0298	19	54327869	2.29e-08	3301	-0.1668	G	T	0.21727
75534	rs73974469	prot-a-1169	Polypeptide N-acetylgalactosaminyltransferase 16 || id:prot-a-1169	0.0679	17	5780074	2.88e-08	3301	-0.3767	T	C	0.03501
75535	rs4632248	prot-a-3133	PolyUbiquitin K48-linked || id:prot-a-3133	0.029	19	54324995	2e-56	3301	0.4589	T	G	0.21439
75536	rs77274666	prot-a-3133	PolyUbiquitin K48-linked || id:prot-a-3133	0.0974	1	118218190	2.95e-08	3301	-0.5402	G	C	0.01807
75537	rs261290	met-d-PUFA	Polyunsaturated fatty acids || id:met-d-PUFA	0.00424505	15	58678720	1.2e-157	NA	-0.112315	C	T	0.654653
75538	rs964184	met-d-PUFA	Polyunsaturated fatty acids || id:met-d-PUFA	0.00593524	11	116648917	5.2e-146	NA	-0.15015	C	G	0.867229
75539	rs102275	met-d-PUFA	Polyunsaturated fatty acids || id:met-d-PUFA	0.00421144	11	61557803	3.2e-125	NA	-0.0974089	C	T	0.349755
75540	rs1002687	met-d-PUFA	Polyunsaturated fatty acids || id:met-d-PUFA	0.00420718	1	62963737	2e-120	NA	0.0959946	A	G	0.644748
75541	rs1065853	met-d-PUFA	Polyunsaturated fatty acids || id:met-d-PUFA	0.00742914	19	45413233	3.7e-118	NA	-0.169688	T	G	0.080578
75542	rs58542926	met-d-PUFA	Polyunsaturated fatty acids || id:met-d-PUFA	0.00767948	19	19379549	1.5e-91	NA	-0.152376	T	C	0.074383
75543	rs633695	met-d-PUFA	Polyunsaturated fatty acids || id:met-d-PUFA	0.0044443	15	58725839	1.1e-79	NA	0.0838432	G	A	0.292348
75544	rs112875651	met-d-PUFA	Polyunsaturated fatty acids || id:met-d-PUFA	0.00418284	8	126506694	4.6e-78	NA	-0.07727	A	G	0.392346
75545	rs1260326	met-d-PUFA	Polyunsaturated fatty acids || id:met-d-PUFA	0.00411631	2	27730940	1.6e-77	NA	-0.0762658	C	T	0.60401
75546	rs77960347	met-d-PUFA	Polyunsaturated fatty acids || id:met-d-PUFA	0.017596	18	47109955	5.7e-58	NA	0.276962	G	A	0.013239
75547	rs142158911	met-d-PUFA	Polyunsaturated fatty acids || id:met-d-PUFA	0.00631055	19	11190534	6.7e-50	NA	-0.0922557	A	G	0.116705
75548	rs9304381	met-d-PUFA	Polyunsaturated fatty acids || id:met-d-PUFA	0.00523016	18	47158234	3.8e-46	NA	0.0738115	T	C	0.818434
75549	rs183130	met-d-PUFA	Polyunsaturated fatty acids || id:met-d-PUFA	0.00430633	16	56991363	7.2e-41	NA	0.0559719	T	C	0.324072
75550	rs672889	met-d-PUFA	Polyunsaturated fatty acids || id:met-d-PUFA	0.00579704	2	21319016	7.3e-41	NA	0.0748648	G	T	0.860091
75551	rs9295128	met-d-PUFA	Polyunsaturated fatty acids || id:met-d-PUFA	0.0159328	6	160751531	2.9e-39	NA	-0.203104	T	G	0.016833
75552	rs1461729	met-d-PUFA	Polyunsaturated fatty acids || id:met-d-PUFA	0.0066974	8	9187242	1.3e-38	NA	0.0858304	G	A	0.899221
75553	rs12740374	met-d-PUFA	Polyunsaturated fatty acids || id:met-d-PUFA	0.00484565	1	109817590	3.3e-34	NA	-0.0589449	T	G	0.221071
75554	rs55747707	met-d-PUFA	Polyunsaturated fatty acids || id:met-d-PUFA	0.00501785	7	73037366	5.9e-34	NA	-0.0611785	A	G	0.203615
75555	rs6882345	met-d-PUFA	Polyunsaturated fatty acids || id:met-d-PUFA	0.0041739	5	156397673	3.6e-29	NA	0.0456949	A	G	0.632863
75556	rs2740488	met-d-PUFA	Polyunsaturated fatty acids || id:met-d-PUFA	0.004574	9	107661742	7.2e-27	NA	-0.049166	C	A	0.265321
75557	rs3843482	met-d-PUFA	Polyunsaturated fatty acids || id:met-d-PUFA	0.00416334	5	74639259	2.7e-25	NA	0.0424902	G	T	0.373837
75558	rs6938647	met-d-PUFA	Polyunsaturated fatty acids || id:met-d-PUFA	0.00494185	6	160986915	3.3e-23	NA	-0.0475077	C	A	0.782336
75559	rs6547409	met-d-PUFA	Polyunsaturated fatty acids || id:met-d-PUFA	0.00923521	2	21190209	4.3e-22	NA	-0.084643	T	C	0.051258
75560	rs56322906	met-d-PUFA	Polyunsaturated fatty acids || id:met-d-PUFA	0.0109466	19	11346155	2.2e-21	NA	-0.104445	A	G	0.035157
75561	rs72997616	met-d-PUFA	Polyunsaturated fatty acids || id:met-d-PUFA	0.00693225	11	75474195	8.4e-21	NA	-0.0647308	A	C	0.094064
75562	rs28383314	met-d-PUFA	Polyunsaturated fatty acids || id:met-d-PUFA	0.00415433	6	32587213	1.7e-19	NA	0.0403992	C	T	0.622939
75563	rs13108218	met-d-PUFA	Polyunsaturated fatty acids || id:met-d-PUFA	0.00417075	4	3443931	1.6e-17	NA	-0.0343116	G	A	0.615417
75564	rs1883711	met-d-PUFA	Polyunsaturated fatty acids || id:met-d-PUFA	0.0118393	20	39179822	9.5e-17	NA	0.09328	C	G	0.031191
75565	rs870526	met-d-PUFA	Polyunsaturated fatty acids || id:met-d-PUFA	0.00403392	2	20369562	2.8e-16	NA	-0.0321934	T	C	0.521426
75566	rs7970695	met-d-PUFA	Polyunsaturated fatty acids || id:met-d-PUFA	0.00415946	12	121423376	2e-15	NA	-0.032523	A	G	0.620549
75567	rs4299376	met-d-PUFA	Polyunsaturated fatty acids || id:met-d-PUFA	0.00431374	2	44072576	7.3e-14	NA	-0.0315084	T	G	0.676279
75568	rs115478735	met-d-PUFA	Polyunsaturated fatty acids || id:met-d-PUFA	0.00521074	9	136149711	7.4e-14	NA	0.0373598	T	A	0.183315
75569	rs11789603	met-d-PUFA	Polyunsaturated fatty acids || id:met-d-PUFA	0.00648318	9	107647019	7.6e-14	NA	0.04771	T	C	0.108831
75570	rs114863007	met-d-PUFA	Polyunsaturated fatty acids || id:met-d-PUFA	0.00692094	6	34729158	4.1e-13	NA	-0.0480587	A	G	0.094543
75571	rs4860948	met-d-PUFA	Polyunsaturated fatty acids || id:met-d-PUFA	0.00470169	4	69340991	4.9e-13	NA	0.0337639	A	T	0.244353
75572	rs34955778	met-d-PUFA	Polyunsaturated fatty acids || id:met-d-PUFA	0.00408638	16	15139594	1.3e-12	NA	-0.029365	C	T	0.419966
75573	rs115413710	met-d-PUFA	Polyunsaturated fatty acids || id:met-d-PUFA	0.0097982	6	31180819	8.1e-12	NA	0.0604013	C	T	0.044303
75574	rs4766578	met-d-PUFA	Polyunsaturated fatty acids || id:met-d-PUFA	0.00403648	12	111904371	8.1e-12	NA	0.0268352	A	T	0.503267
75575	rs199717562	met-d-PUFA	Polyunsaturated fatty acids || id:met-d-PUFA	0.00541346	1	55491851	1.1e-11	NA	-0.0356887	G	A	0.194482
75576	rs2326077	met-d-PUFA	Polyunsaturated fatty acids || id:met-d-PUFA	0.00426919	8	59385919	1.6e-11	NA	-0.0284526	T	C	0.66326
75577	rs4008004	met-d-PUFA	Polyunsaturated fatty acids || id:met-d-PUFA	0.00486982	9	15300968	3.8e-11	NA	0.0320614	A	C	0.221842
75578	rs6602911	met-d-PUFA	Polyunsaturated fatty acids || id:met-d-PUFA	0.00419569	13	114547372	5.8e-11	NA	0.0279094	T	C	0.360079
75579	rs534417	met-d-PUFA	Polyunsaturated fatty acids || id:met-d-PUFA	0.00607001	1	23784965	1.1e-10	NA	0.0385998	G	A	0.875005
75580	rs141469619	met-d-PUFA	Polyunsaturated fatty acids || id:met-d-PUFA	0.0212786	11	116714293	1.3e-10	NA	0.125151	G	A	0.01014
75581	rs2737245	met-d-PUFA	Polyunsaturated fatty acids || id:met-d-PUFA	0.00450206	8	116658583	2e-10	NA	-0.0285112	T	G	0.278598
75582	rs75406471	met-d-PUFA	Polyunsaturated fatty acids || id:met-d-PUFA	0.00558407	10	5257647	4.2e-10	NA	-0.0352293	A	G	0.154684
75583	rs4561509	met-d-PUFA	Polyunsaturated fatty acids || id:met-d-PUFA	0.00404085	17	45781799	7.6e-10	NA	0.0239181	A	G	0.502276
75584	rs3770586	met-d-PUFA	Polyunsaturated fatty acids || id:met-d-PUFA	0.00404591	2	169828995	1e-09	NA	-0.0238966	T	C	0.48397
75585	rs1800961	met-d-PUFA	Polyunsaturated fatty acids || id:met-d-PUFA	0.0117677	20	43042364	1.6e-09	NA	-0.0717226	T	C	0.030192
75586	rs59774409	met-d-PUFA	Polyunsaturated fatty acids || id:met-d-PUFA	0.00727468	19	50016748	4.4e-09	NA	0.0427981	T	C	0.083062
75587	rs3822855	met-d-PUFA	Polyunsaturated fatty acids || id:met-d-PUFA	0.00410926	6	116316882	6.4e-09	NA	0.0235759	T	G	0.400798
75588	rs7831074	met-d-PUFA	Polyunsaturated fatty acids || id:met-d-PUFA	0.00504193	8	141633257	9.5e-09	NA	0.0291217	G	C	0.759127
75589	rs4986970	met-d-PUFA	Polyunsaturated fatty acids || id:met-d-PUFA	0.011169	16	67976320	1.1e-08	NA	-0.0638502	T	A	0.033926
75590	rs2378390	met-d-PUFA	Polyunsaturated fatty acids || id:met-d-PUFA	0.00581303	20	34150207	1.2e-08	NA	-0.0324241	A	G	0.140871
75591	rs5754102	met-d-PUFA	Polyunsaturated fatty acids || id:met-d-PUFA	0.00526871	22	21916272	2.3e-08	NA	-0.0288301	A	C	0.183245
75592	rs73013176	met-d-PUFA	Polyunsaturated fatty acids || id:met-d-PUFA	0.0193941	19	11147526	2.9e-08	NA	-0.102018	C	T	0.011277
75593	rs10096633	met-d-PUFA	Polyunsaturated fatty acids || id:met-d-PUFA	0.00610477	8	19830921	3.1e-08	NA	-0.0339303	T	C	0.123905
75594	rs9616847	met-d-PUFA	Polyunsaturated fatty acids || id:met-d-PUFA	0.00415401	22	50868669	3.5e-08	NA	0.0234318	T	A	0.388327
75595	rs2229738	met-d-PUFA	Polyunsaturated fatty acids || id:met-d-PUFA	0.00808345	11	68562328	3.6e-08	NA	-0.0410344	T	C	0.066009
75596	rs157585	met-d-PUFA	Polyunsaturated fatty acids || id:met-d-PUFA	0.00404793	19	45397512	4.6e-08	NA	0.0212466	C	A	0.458555
75597	rs1355171	ukb-b-5640	Pork intake || id:ukb-b-5640	0.001477	9	15681694	1e-13	460162	-0.0109832	A	C	0.488844
75598	rs838133	ukb-b-5640	Pork intake || id:ukb-b-5640	0.00152491	19	49259529	9e-13	460162	0.0108944	G	A	0.549354
75599	rs9379832	ukb-b-5640	Pork intake || id:ukb-b-5640	0.00170628	6	26186200	1.8e-11	460162	-0.0114715	G	A	0.255452
75600	rs12721051	ukb-b-5640	Pork intake || id:ukb-b-5640	0.00188666	19	45422160	5.6e-11	460162	-0.0123637	G	C	0.188393
75601	rs10972033	ukb-b-5640	Pork intake || id:ukb-b-5640	0.00147851	9	34269732	1.3e-09	460162	0.00897557	T	G	0.45643
75602	rs3964074	ukb-b-5640	Pork intake || id:ukb-b-5640	0.00148347	16	74166991	1.6e-09	460162	-0.00895091	C	T	0.546932
75603	rs254152	ukb-b-5640	Pork intake || id:ukb-b-5640	0.00174217	5	115641827	2.2e-09	460162	-0.0104266	G	C	0.23498
75604	rs4146837	ukb-b-5640	Pork intake || id:ukb-b-5640	0.0014944	15	93446869	4e-09	460162	0.00879226	T	C	0.455561
75605	rs34161520	ukb-b-5640	Pork intake || id:ukb-b-5640	0.0020206	10	125127645	9.6e-09	460162	0.0115919	G	C	0.160381
75606	rs9973426	ukb-b-5640	Pork intake || id:ukb-b-5640	0.00193678	2	155751852	1e-08	460162	0.0110847	G	A	0.176598
75607	rs11211124	ukb-b-5640	Pork intake || id:ukb-b-5640	0.00175408	1	45962409	1.4e-08	460162	-0.00995273	C	T	0.230603
75608	rs36124222	ukb-b-5640	Pork intake || id:ukb-b-5640	0.00150083	18	74196202	2.1e-08	460162	0.00840935	C	T	0.433239
75609	rs2387807	ukb-b-5640	Pork intake || id:ukb-b-5640	0.00274837	12	38446861	4.1e-08	460162	-0.0150846	T	C	0.077893
75610	rs7641973	ukb-b-5640	Pork intake || id:ukb-b-5640	0.00154097	3	81910489	4.2e-08	460162	0.00844615	A	G	0.353362
75611	rs1071803	prot-a-1610	Potassium voltage-gated channel subfamily E member 2 || id:prot-a-1610	0.0235	14	106209119	1e-200	3301	0.7903	C	T	0.66685
75612	rs374698	prot-a-1610	Potassium voltage-gated channel subfamily E member 2 || id:prot-a-1610	0.0524	6	32012279	6.03e-10	3301	-0.3243	T	C	0.06014
75613	rs112232534	prot-a-1610	Potassium voltage-gated channel subfamily E member 2 || id:prot-a-1610	0.0358	6	32473041	2.95e-08	3301	-0.1981	G	T	0.19351
75614	rs72746578	prot-a-1612	Potassium voltage-gated channel subfamily E regulatory beta subunit 5 || id:prot-a-1612	0.0598	1	212016625	2.82e-08	3301	-0.3321	A	G	0.04393
75615	rs13302990	prot-a-1613	Potassium voltage-gated channel subfamily E regulatory beta subunit 5 || id:prot-a-1613	0.1077	1	203428170	7.08e-15	3301	0.8379	C	T	0.01568
75616	rs12283371	prot-a-1613	Potassium voltage-gated channel subfamily E regulatory beta subunit 5 || id:prot-a-1613	0.0256	11	11639915	5.13e-11	3301	-0.1681	T	C	0.37564
75617	rs4854761	prot-a-1614	Potassium voltage-gated channel subfamily F member 1 || id:prot-a-1614	0.0264	3	133498789	2.63e-10	3301	0.1668	A	G	0.33341
75618	rs79220007	prot-a-1614	Potassium voltage-gated channel subfamily F member 1 || id:prot-a-1614	0.046	6	26098474	3.02e-08	3301	-0.2546	C	T	0.07615
75619	rs2073668	prot-a-202	Potassium-transporting ATPase subunit beta || id:prot-a-202	0.0252	14	107211211	3.24e-12	3301	-0.1759	A	G	0.39502
75620	rs967645	prot-a-202	Potassium-transporting ATPase subunit beta || id:prot-a-202	0.0244	17	26713970	6.46e-11	3301	0.1593	T	C	0.50945
75621	rs7046351	ukb-b-8006	Poultry intake || id:ukb-b-8006	0.00181745	9	15664421	1.1e-09	461900	0.0110747	A	T	0.509739
75622	rs7829800	ukb-b-8006	Poultry intake || id:ukb-b-8006	0.00194283	8	144258705	3.7e-09	461900	0.011458	G	A	0.670759
75623	rs2565017	ukb-b-8006	Poultry intake || id:ukb-b-8006	0.00188211	18	21070280	5.9e-09	461900	0.0109515	A	G	0.372697
75624	rs9923768	ukb-b-8006	Poultry intake || id:ukb-b-8006	0.00185899	16	6163838	1.6e-08	461900	0.0105123	A	G	0.59853
75625	rs1051730	ukb-b-8006	Poultry intake || id:ukb-b-8006	0.00192936	15	78894339	1.7e-08	461900	-0.0108759	A	G	0.331381
75626	rs9997448	ukb-b-8006	Poultry intake || id:ukb-b-8006	0.00188288	4	140870515	2.7e-08	461900	-0.0104646	T	C	0.369236
75627	rs2965200	ukb-b-8006	Poultry intake || id:ukb-b-8006	0.00190089	19	19476365	4.2e-08	461900	-0.0104197	A	G	0.640011
75628	rs2426440	ukb-b-8006	Poultry intake || id:ukb-b-8006	0.00205323	20	50999841	4.7e-08	461900	0.0112177	G	A	0.732602
75629	rs13093385	prot-a-2357	PR domain zinc finger protein 1 || id:prot-a-2357	0.0244	3	49710479	9.77e-154	3301	-0.644	T	A	0.29462
75630	rs2232613	prot-a-2357	PR domain zinc finger protein 1 || id:prot-a-2357	0.0453	20	36997655	4.27e-33	3301	-0.5424	T	C	0.0768
75631	rs144645644	prot-a-2357	PR domain zinc finger protein 1 || id:prot-a-2357	0.0957	3	46934290	6.03e-09	3301	-0.5567	T	G	0.01934
75632	rs7212060	prot-a-2358	PR domain zinc finger protein 4 || id:prot-a-2358	0.027	17	64215398	2.57e-08	3301	-0.1502	T	G	0.30024
75633	rs67810171	prot-a-2358	PR domain zinc finger protein 4 || id:prot-a-2358	0.0407	13	76245239	3.8e-08	3301	-0.2237	A	G	0.10342
75634	rs2209830	prot-a-2384	Pre-mRNA-processing factor 6 || id:prot-a-2384	0.027	13	93132659	2.4e-08	3301	-0.1506	C	T	0.33571
75635	rs12038333	prot-a-814	Pre-mRNA-splicing factor ATP-dependent RNA helicase PRP16 || id:prot-a-814	0.0252	1	196672454	6.03e-16	3301	-0.2041	A	G	0.6091
75636	rs10418046	prot-a-2252	Prefoldin subunit 5 || id:prot-a-2252	0.0297	19	54327869	2.63e-13	3301	0.2175	G	T	0.21727
75637	rs72795205	prot-a-2401	Pregnancy-specific beta-1-glycoprotein 2 || id:prot-a-2401	0.0508	2	31311470	3.98e-08	3301	-0.2791	A	G	0.05848
75638	rs2355433	prot-a-2402	Pregnancy-specific beta-1-glycoprotein 3 || id:prot-a-2402	0.0239	19	43679088	1.62e-163	3301	-0.6523	G	A	0.54765
75639	rs1138888	prot-a-2403	Pregnancy-specific beta-1-glycoprotein 4 || id:prot-a-2403	0.0245	19	43696022	5.37e-163	3301	-0.666	A	T	0.62439
75640	rs7412	prot-a-2404	Pregnancy-specific beta-1-glycoprotein 5 || id:prot-a-2404	0.0456	19	45412079	2.24e-28	3301	-0.5043	T	C	0.07776
75641	rs7253874	prot-a-2404	Pregnancy-specific beta-1-glycoprotein 5 || id:prot-a-2404	0.0271	19	43644619	7.76e-09	3301	-0.1565	A	G	0.36615
75642	rs8105835	prot-a-2408	Pregnancy-specific beta-1-glycoprotein 9 || id:prot-a-2408	0.0275	19	43760091	2e-15	3301	0.2183	C	T	0.65402
75643	rs8110110	prot-a-2408	Pregnancy-specific beta-1-glycoprotein 9 || id:prot-a-2408	0.0533	19	43770294	3.31e-08	3301	-0.2945	T	G	0.05588
75644	rs6854549	ukb-b-17553	Pregnant || id:ukb-b-17553	0.00183007	4	189220506	6.9e-10	250880	-0.0112902	C	T	0.998295
75645	rs2704099	ukb-b-17553	Pregnant || id:ukb-b-17553	0.00126237	4	110097555	1.2e-09	250880	0.00767665	G	C	0.003435
75646	rs7516396	ukb-b-17553	Pregnant || id:ukb-b-17553	0.00217872	1	233969629	3.4e-09	250880	0.012874	C	G	0.001508
75647	rs10992297	ukb-b-17553	Pregnant || id:ukb-b-17553	0.00100721	9	95057462	8.8e-09	250880	0.00579331	C	T	0.00558
75648	rs6657298	ukb-b-17553	Pregnant || id:ukb-b-17553	0.0012947	1	229987450	1.1e-08	250880	0.00740739	G	A	0.003753
75649	rs62143197	prot-a-2213	Prenylcysteine oxidase-like || id:prot-a-2213	0.0295	19	54320716	8.32e-49	3301	0.4334	A	G	0.22311
75650	rs7774434	ebi-a-GCST003129	Primary biliary cholangitis || id:ebi-a-GCST003129	0.0327504	6	32657578	2.37e-56	13239	0.51802	C	T	NA
75651	rs928976	ebi-a-GCST003129	Primary biliary cholangitis || id:ebi-a-GCST003129	0.0341849	6	33049211	3.74e-35	13239	0.422912	T	C	NA
75652	rs6679356	ebi-a-GCST003129	Primary biliary cholangitis || id:ebi-a-GCST003129	0.0381197	1	67820194	7.49e-28	13239	-0.416998	T	C	NA
75653	rs485499	ebi-a-GCST003129	Primary biliary cholangitis || id:ebi-a-GCST003129	0.034509	3	159745863	1.43e-23	13239	-0.345311	C	T	NA
75654	rs10488631	ebi-a-GCST003129	Primary biliary cholangitis || id:ebi-a-GCST003129	0.0465409	7	128594183	5.08e-23	13239	0.459827	C	T	NA
75655	rs3745516	ebi-a-GCST003129	Primary biliary cholangitis || id:ebi-a-GCST003129	0.0356822	19	50926742	1.22e-20	13239	-0.332392	G	A	NA
75656	rs2297067	ebi-a-GCST003129	Primary biliary cholangitis || id:ebi-a-GCST003129	0.0364664	14	103566785	6.34e-19	13239	0.324038	T	C	NA
75657	rs2293370	ebi-a-GCST003129	Primary biliary cholangitis || id:ebi-a-GCST003129	0.0443656	3	119219934	4.26e-15	13239	-0.34814	A	G	NA
75658	rs3771317	ebi-a-GCST003129	Primary biliary cholangitis || id:ebi-a-GCST003129	0.0450977	2	191543962	2.32e-14	13239	0.344157	C	T	NA
75659	rs12924729	ebi-a-GCST003129	Primary biliary cholangitis || id:ebi-a-GCST003129	0.0356332	16	11187783	2.39e-14	13239	-0.271809	A	G	NA
75660	rs4938573	ebi-a-GCST003129	Primary biliary cholangitis || id:ebi-a-GCST003129	0.0447638	11	118741842	1.15e-13	13239	0.332261	T	C	NA
75661	rs35464393	ebi-a-GCST003129	Primary biliary cholangitis || id:ebi-a-GCST003129	0.0534412	6	32530198	3.85e-13	13239	0.388018	C	T	NA
75662	rs17641524	ebi-a-GCST003129	Primary biliary cholangitis || id:ebi-a-GCST003129	0.0375019	1	197704717	1.01e-11	13239	0.255185	T	C	NA
75663	rs4780355	ebi-a-GCST003129	Primary biliary cholangitis || id:ebi-a-GCST003129	0.0364432	16	11347858	1.74e-11	13239	-0.245134	C	T	NA
75664	rs2069235	ebi-a-GCST003129	Primary biliary cholangitis || id:ebi-a-GCST003129	0.035481	22	39747780	2.23e-11	13239	0.237362	A	G	NA
75665	rs9303277	ebi-a-GCST003129	Primary biliary cholangitis || id:ebi-a-GCST003129	0.0323021	17	37976469	2.57e-11	13239	0.215434	T	C	NA
75666	rs860413	ebi-a-GCST003129	Primary biliary cholangitis || id:ebi-a-GCST003129	0.0376861	5	35943042	4.73e-11	13239	-0.247949	C	A	NA
75667	rs2304256	ebi-a-GCST003129	Primary biliary cholangitis || id:ebi-a-GCST003129	0.0373758	19	10475652	1.05e-10	13239	-0.241435	A	C	NA
75668	rs9591325	ebi-a-GCST003129	Primary biliary cholangitis || id:ebi-a-GCST003129	0.0758756	13	50811220	1.07e-10	13239	-0.48988	C	T	NA
75669	rs7665090	ebi-a-GCST003129	Primary biliary cholangitis || id:ebi-a-GCST003129	0.0323963	4	103551603	8.21e-10	13239	0.198939	G	A	NA
75670	rs510372	ebi-a-GCST003129	Primary biliary cholangitis || id:ebi-a-GCST003129	0.034132	11	64115137	1.68e-09	13239	-0.205672	T	C	NA
75671	rs1800693	ebi-a-GCST003129	Primary biliary cholangitis || id:ebi-a-GCST003129	0.032403	12	6440009	1.84e-09	13239	0.194799	C	T	NA
75672	rs911263	ebi-a-GCST003129	Primary biliary cholangitis || id:ebi-a-GCST003129	0.0365505	14	68753593	2.25e-09	13239	0.218529	T	C	NA
75673	rs11065987	ebi-a-GCST003129	Primary biliary cholangitis || id:ebi-a-GCST003129	0.0325004	12	112072424	3.2e-08	13239	0.179735	G	A	NA
75674	rs1372072	ebi-a-GCST003129	Primary biliary cholangitis || id:ebi-a-GCST003129	0.0327758	3	16955259	3.99e-08	13239	0.179985	A	G	NA
75675	rs73029915	ukb-d-C3_PRIMARY_LYMPHOID_HEMATOPOIETIC	Primary_lymphoid and hematopoietic malignant neoplasms || id:ukb-d-C3_PRIMARY_LYMPHOID_HEMATOPOIETIC	0.000684509	3	167276947	4.29e-10	361194	0.00427361	A	C	0.0224796
75676	rs4713570	ukb-d-C3_PRIMARY_LYMPHOID_HEMATOPOIETIC	Primary_lymphoid and hematopoietic malignant neoplasms || id:ukb-d-C3_PRIMARY_LYMPHOID_HEMATOPOIETIC	0.0002289	6	32626040	6.39e-10	361194	0.00141475	T	C	0.268475
75677	rs62143198	prot-a-2073	Pro-FMRFamide-related neuropeptide FF || id:prot-a-2073	0.0292	19	54320939	3.16e-82	3301	0.56	A	G	0.21453
75678	rs704	prot-a-2073	Pro-FMRFamide-related neuropeptide FF || id:prot-a-2073	0.0236	17	26694861	7.59e-72	3301	0.4225	A	G	0.46665
75679	rs1076382	prot-a-2073	Pro-FMRFamide-related neuropeptide FF || id:prot-a-2073	0.0751	16	6023323	1.29e-08	3301	-0.4275	G	A	0.02876
75680	rs9594738	met-a-678	Pro-hydroxy-pro || id:met-a-678	0.0025	13	42952145	4.53e-08	7344	0.0137	T	C	0.4782
75681	rs4778640	ebi-a-GCST90012049	Pro-interleukin-16 levels || id:ebi-a-GCST90012049	0.0282	15	81604131	1e-200	21758	-0.9442	G	A	0.0401
75682	rs79431016	ebi-a-GCST90012049	Pro-interleukin-16 levels || id:ebi-a-GCST90012049	0.0325	15	81588521	3.48e-175	21758	-0.9174	G	C	0.0332
75683	rs72746169	ebi-a-GCST90012049	Pro-interleukin-16 levels || id:ebi-a-GCST90012049	0.043	15	81574356	8.95e-100	21758	-0.9107	T	C	0.0215
75684	rs10424405	ebi-a-GCST90012049	Pro-interleukin-16 levels || id:ebi-a-GCST90012049	0.0132	19	54321933	5.28e-21	21758	0.1241	G	A	0.2179
75685	rs117089718	ebi-a-GCST90012049	Pro-interleukin-16 levels || id:ebi-a-GCST90012049	0.0339	9	20228466	2.02e-10	21758	0.2158	C	T	0.0341
75686	rs58623354	ebi-a-GCST90012049	Pro-interleukin-16 levels || id:ebi-a-GCST90012049	0.0143	3	141550696	4.83e-08	21758	-0.0782	T	G	0.2074
75687	rs61854836	prot-a-2096	Pro-neuregulin-2, membrane-bound isoform || id:prot-a-2096	0.0345	10	70041263	4.68e-08	3301	-0.1886	A	G	0.15218
75688	rs10023470	prot-a-2397	Proactivator polypeptide-like 1 || id:prot-a-2397	0.0307	4	7434456	2.57e-71	3301	0.5481	G	A	0.18432
75689	rs13435654	prot-a-2397	Proactivator polypeptide-like 1 || id:prot-a-2397	0.033	4	7439376	5.01e-24	3301	-0.3334	A	C	0.16262
75690	rs7560605	prot-a-2397	Proactivator polypeptide-like 1 || id:prot-a-2397	0.0254	2	60491758	2.51e-10	3301	0.1607	A	C	0.59031
75691	rs4632248	prot-a-779	Probable ATP-dependent RNA helicase DDX58 || id:prot-a-779	0.0296	19	54324995	2.88e-26	3301	0.3136	T	G	0.21439
75692	rs7045087	prot-a-779	Probable ATP-dependent RNA helicase DDX58 || id:prot-a-779	0.0268	9	32455262	3.02e-10	3301	0.1685	C	T	0.29486
75693	rs34436714	prot-a-815	Probable ATP-dependent RNA helicase DHX58 || id:prot-a-815	0.03	19	54327313	4.17e-10	3301	0.1877	A	C	0.21294
75694	rs6993770	prot-a-648	Probable carboxypeptidase X1 || id:prot-a-648	0.0273	8	106581528	1.95e-14	3301	-0.2089	T	A	0.28225
75695	rs41310169	prot-a-648	Probable carboxypeptidase X1 || id:prot-a-648	0.1183	20	2776975	4.47e-11	3301	-0.7789	T	C	0.01138
75696	rs10424405	prot-a-819	Probable dimethyladenosine transferase || id:prot-a-819	0.0291	19	54321933	5.75e-66	3301	0.4989	G	A	0.2203
75697	rs111945033	prot-a-819	Probable dimethyladenosine transferase || id:prot-a-819	0.1263	2	229791947	9.33e-11	3301	0.8184	A	G	0.01117
75698	rs2188312	prot-a-819	Probable dimethyladenosine transferase || id:prot-a-819	0.0252	17	49836896	4.79e-08	3301	-0.1376	A	C	0.46793
75699	rs11103479	prot-a-1329	Probable E3 ubiquitin-protein ligase HERC1 || id:prot-a-1329	0.0271	9	137610423	2.75e-08	3301	-0.1505	T	C	0.29208
75700	rs704	prot-a-1262	Probable G-protein coupled receptor 135 || id:prot-a-1262	0.0237	17	26694861	9.12e-62	3301	0.3935	A	G	0.46665
75701	rs145692827	prot-a-2501	Probable RNA-binding protein 19 || id:prot-a-2501	0.0725	7	97202854	2.51e-08	3301	0.4042	A	G	0.03315
75702	rs10424405	prot-a-2502	Probable RNA-binding protein 23 || id:prot-a-2502	0.0284	19	54321933	3.89e-104	3301	0.6154	G	A	0.2203
75703	rs62143198	prot-a-916	Probable RNA-binding protein EIF1AD || id:prot-a-916	0.0286	19	54320939	1.95e-113	3301	0.6474	A	G	0.21453
75704	rs704	prot-a-647	Probable serine carboxypeptidase CPVL || id:prot-a-647	0.0244	17	26694861	1.66e-19	3301	0.2203	A	G	0.46665
75705	rs147828190	prot-a-341	Procalcitonin || id:prot-a-341	0.0807	7	81897423	3.98e-08	3301	0.4433	T	C	0.0264
75706	rs838133	ukb-b-6324	Processed meat intake || id:ukb-b-6324	0.00216555	19	49259529	1.6e-18	461981	0.0190137	G	A	0.549369
75707	rs4240672	ukb-b-6324	Processed meat intake || id:ukb-b-6324	0.00209412	8	10767917	3e-16	461981	0.0171201	A	G	0.494014
75708	rs2029401	ukb-b-6324	Processed meat intake || id:ukb-b-6324	0.0021292	5	92891029	6.3e-12	461981	0.0146312	G	A	0.586212
75709	rs7531118	ukb-b-6324	Processed meat intake || id:ukb-b-6324	0.00211347	1	72837239	2.8e-11	461981	-0.0140719	C	T	0.531133
75710	rs6484504	ukb-b-6324	Processed meat intake || id:ukb-b-6324	0.0023479	11	31424823	4.4e-11	461981	0.0154728	C	T	0.72462
75711	rs2873054	ukb-b-6324	Processed meat intake || id:ukb-b-6324	0.00218986	3	81888255	1.6e-10	461981	0.0139958	C	A	0.353276
75712	rs9809856	ukb-b-6324	Processed meat intake || id:ukb-b-6324	0.00209967	3	18227421	2.5e-10	461981	0.0132887	G	A	0.475881
75713	rs203319	ukb-b-6324	Processed meat intake || id:ukb-b-6324	0.00260186	22	41914593	2.8e-10	461981	-0.016423	T	C	0.204594
75714	rs11032380	ukb-b-6324	Processed meat intake || id:ukb-b-6324	0.00222295	11	33800533	2.1e-09	461981	-0.0133229	T	A	0.333352
75715	rs77165542	ukb-b-6324	Processed meat intake || id:ukb-b-6324	0.00572502	2	430975	3.3e-09	461981	0.0338786	T	C	0.035496
75716	rs1422192	ukb-b-6324	Processed meat intake || id:ukb-b-6324	0.00287128	5	87959023	3.4e-09	461981	0.0169681	A	G	0.158076
75717	rs10454812	ukb-b-6324	Processed meat intake || id:ukb-b-6324	0.00344207	5	52800358	6.7e-09	461981	-0.0199599	C	A	0.103032
75718	rs6961970	ukb-b-6324	Processed meat intake || id:ukb-b-6324	0.00244137	7	113901132	9.5e-09	461981	-0.0140142	A	C	0.244698
75719	rs11894162	ukb-b-6324	Processed meat intake || id:ukb-b-6324	0.00210698	2	107197420	1.1e-08	461981	0.0120489	T	C	0.547464
75720	rs34241936	ukb-b-6324	Processed meat intake || id:ukb-b-6324	0.00575337	17	74065908	1.1e-08	461981	0.0328367	G	A	0.037369
75721	rs6010651	ukb-b-6324	Processed meat intake || id:ukb-b-6324	0.00216796	20	62418243	1.1e-08	461981	-0.0124059	C	A	0.379439
75722	rs4778053	ukb-b-6324	Processed meat intake || id:ukb-b-6324	0.00289872	15	93424341	1.3e-08	461981	0.0164667	G	C	0.843808
75723	rs6765179	ukb-b-6324	Processed meat intake || id:ukb-b-6324	0.00226606	3	25276416	1.8e-08	461981	-0.0127603	A	G	0.309968
75724	rs6786550	ukb-b-6324	Processed meat intake || id:ukb-b-6324	0.00217408	3	62560523	2.1e-08	461981	0.0121871	C	T	0.635043
75725	rs11887120	ukb-b-6324	Processed meat intake || id:ukb-b-6324	0.00216043	2	25485735	3.1e-08	461981	0.0119621	T	C	0.397683
75726	rs3762621	ukb-b-6324	Processed meat intake || id:ukb-b-6324	0.00271965	2	173306140	3.6e-08	461981	-0.0149895	T	C	0.183451
75727	rs4077924	ukb-b-6324	Processed meat intake || id:ukb-b-6324	0.00228468	2	181991389	4.5e-08	461981	0.0124987	C	T	0.701892
75728	rs8096167	ukb-b-6324	Processed meat intake || id:ukb-b-6324	0.00267084	18	34800257	4.7e-08	461981	-0.0145937	C	T	0.1926
75729	rs9801017	prot-a-2209	Procollagen C-endopeptidase enhancer 1 || id:prot-a-2209	0.0254	7	100236202	1e-16	3301	0.2113	A	G	0.63553
75730	rs34516933	prot-a-2210	Procollagen C-endopeptidase enhancer 2 || id:prot-a-2210	0.0246	3	142603861	5.37e-66	3301	0.422	A	T	0.35638
75731	rs2347784	prot-a-631	Procollagen galactosyltransferase 1 || id:prot-a-631	0.0272	7	6524843	7.41e-43	3301	0.3733	G	C	0.27025
75732	rs74780677	prot-a-631	Procollagen galactosyltransferase 1 || id:prot-a-631	0.0985	3	48601774	1.38e-12	3301	0.6982	G	A	0.01613
75733	rs10035483	prot-a-2304	Procollagen-lysine,2-oxoglutarate 5-dioxygenase 2 || id:prot-a-2304	0.0264	5	132674558	3.02e-08	3301	0.1465	C	T	0.31941
75734	rs2670014	prot-a-2247	Proenkephalin-A || id:prot-a-2247	0.0234	8	57376781	1.26e-87	3301	-0.4653	T	C	0.47396
75735	rs114460079	prot-a-2247	Proenkephalin-A || id:prot-a-2247	0.0906	3	172293758	1.38e-08	3301	0.5141	T	C	0.02214
75736	rs4241818	prot-a-1233	Progonadoliberin-1 || id:prot-a-1233	0.0244	4	187153786	3.09e-24	3301	-0.2482	C	T	0.51359
75737	rs2731674	prot-a-1233	Progonadoliberin-1 || id:prot-a-1233	0.0281	5	176839890	8.91e-13	3301	-0.2007	G	T	0.75301
75738	rs3787480	prot-a-1234	Progonadoliberin-2 || id:prot-a-1234	0.0342	20	3016895	2.29e-12	3301	-0.2403	A	G	0.14863
75739	rs10444781	prot-a-431	Programmed cell death 1 ligand 1 || id:prot-a-431	0.0274	14	107015417	3.98e-10	3301	0.1715	C	G	0.3039
75740	rs822341	prot-a-431	Programmed cell death 1 ligand 1 || id:prot-a-431	0.0278	9	5453396	4.47e-10	3301	0.1731	C	T	0.7347
75741	rs16923189	prot-a-2215	Programmed cell death 1 ligand 2 || id:prot-a-2215	0.0259	9	5510644	7.94e-51	3301	0.3879	G	A	0.29764
75742	rs355772	prot-a-2215	Programmed cell death 1 ligand 2 || id:prot-a-2215	0.0253	3	154036706	4.17e-14	3301	-0.1909	A	G	0.38699
75743	rs7854413	prot-a-2215	Programmed cell death 1 ligand 2 || id:prot-a-2215	0.0425	9	5557708	4.9e-12	3301	-0.2934	C	T	0.09246
75744	rs62276455	prot-a-2215	Programmed cell death 1 ligand 2 || id:prot-a-2215	0.025	3	98417481	6.17e-10	3301	-0.1546	A	T	0.44638
75745	rs5758009	prot-a-2214	Programmed cell death protein 1 || id:prot-a-2214	0.0399	22	22718635	2.88e-21	3301	0.378	C	T	0.89356
75746	rs62143206	prot-a-2216	Programmed cell death protein 5 || id:prot-a-2216	0.0281	19	54326212	1.02e-103	3301	0.6086	T	G	0.2131
75747	rs4499344	prot-a-2216	Programmed cell death protein 5 || id:prot-a-2216	0.0269	19	33073431	1.23e-39	3301	0.354	A	G	0.29112
75748	rs10761741	ebi-a-GCST90012067	Proheparin-binding EGF-like growth factor levels || id:ebi-a-GCST90012067	0.0104	10	65066186	2.23e-40	21758	0.1379	T	G	0.4137
75749	rs11553699	ebi-a-GCST90012067	Proheparin-binding EGF-like growth factor levels || id:ebi-a-GCST90012067	0.0182	12	122216910	4.38e-14	21758	0.1373	G	A	0.1199
75750	rs1354034	ebi-a-GCST90012067	Proheparin-binding EGF-like growth factor levels || id:ebi-a-GCST90012067	0.0108	3	56849749	2.8e-13	21758	-0.0785	C	T	0.6082
75751	rs10820606	ebi-a-GCST90012067	Proheparin-binding EGF-like growth factor levels || id:ebi-a-GCST90012067	0.0144	9	99192919	7.74e-10	21758	-0.0884	C	A	0.2462
75752	rs2517622	ebi-a-GCST90012067	Proheparin-binding EGF-like growth factor levels || id:ebi-a-GCST90012067	0.017	6	30155149	5.08e-09	21758	0.0993	C	G	0.1074
75753	rs143362241	ebi-a-GCST90012067	Proheparin-binding EGF-like growth factor levels || id:ebi-a-GCST90012067	0.0115	17	27662271	2.48e-08	21758	0.0643	G	A	0.4475
75754	rs10501320	ebi-a-GCST001212	Proinsulin levels || id:ebi-a-GCST001212	0.008	11	47293799	2.05e-45	10701	-0.11	C	G	0.292
75755	rs11603334	ebi-a-GCST001212	Proinsulin levels || id:ebi-a-GCST001212	0.01	11	72432985	3.25e-38	10701	0.13	A	G	0.129
75756	rs7903146	ebi-a-GCST001212	Proinsulin levels || id:ebi-a-GCST001212	0.0077	10	114758349	3.48e-18	10701	0.067	T	C	0.279
75757	rs6235	ebi-a-GCST001212	Proinsulin levels || id:ebi-a-GCST001212	0.0078	5	95728898	7.71e-14	10701	0.058	G	C	0.733
75758	rs11558471	ebi-a-GCST001212	Proinsulin levels || id:ebi-a-GCST001212	0.0079	8	118185733	4.21e-13	10701	-0.057	G	A	0.748
75759	rs6101962	ebi-a-GCST001212	Proinsulin levels || id:ebi-a-GCST001212	0.022	20	39021330	9.89e-12	10701	-0.15	G	A	0.893
75760	rs4502156	ebi-a-GCST001212	Proinsulin levels || id:ebi-a-GCST001212	0.0072	15	62383155	3.81e-11	10701	-0.048	C	T	0.58
75761	rs4790333	ebi-a-GCST001212	Proinsulin levels || id:ebi-a-GCST001212	0.0071	17	2262703	2.16e-08	10701	0.04	T	C	0.398
75762	rs62143196	prot-a-2382	Prokineticin-1 || id:prot-a-2382	0.0302	19	54320636	1.26e-09	3301	-0.1835	G	A	0.22404
75763	rs704	prot-a-2377	Prolactin receptor || id:prot-a-2377	0.0245	17	26694861	3.24e-13	3301	0.1784	A	G	0.46665
75764	rs1138545	prot-a-2361	Prolargin || id:prot-a-2361	0.0265	9	117835899	1e-200	3301	-1.2546	T	C	0.15343
75765	rs4395853	prot-a-2361	Prolargin || id:prot-a-2361	0.0268	8	27808770	2.88e-43	3301	-0.3698	T	C	0.72286
75766	rs7864609	prot-a-2361	Prolargin || id:prot-a-2361	0.1056	9	117884216	2.04e-12	3301	0.7423	C	T	0.01446
75767	rs2518802	met-a-355	Proline || id:met-a-355	0.0033	22	18975345	4.15e-59	7367	0.0534	C	A	0.097
75768	rs5747934	met-a-355	Proline || id:met-a-355	0.0051	22	18915282	2e-44	7367	0.0715	T	C	0.0468
75769	rs11802885	met-a-355	Proline || id:met-a-355	0.0018	1	113896872	2.33e-08	7367	0.0098	A	T	0.3634
75770	rs11105718	prot-a-2162	Prolyl 4-hydroxylase subunit alpha-2 || id:prot-a-2162	0.0346	12	91035442	1.17e-08	3301	-0.197	G	A	0.85
75771	rs6724537	prot-a-1054	Prolyl endopeptidase FAP || id:prot-a-1054	0.1381	2	163036538	4.27e-09	3301	0.8113	T	C	0.00816
75772	rs62143197	prot-a-1054	Prolyl endopeptidase FAP || id:prot-a-1054	0.0303	19	54320716	3.89e-08	3301	-0.1667	A	G	0.22311
75773	rs9394169	prot-a-1906	Promotilin || id:prot-a-1906	0.0234	6	33778964	1.78e-89	3301	-0.4702	G	A	0.536
75774	rs12478119	prot-a-1906	Promotilin || id:prot-a-1906	0.0321	2	222067740	5.62e-14	3301	-0.2413	C	T	0.19893
75775	rs1410996	prot-a-525	Properdin || id:prot-a-525	0.0248	1	196696933	2.09e-17	3301	0.2107	A	G	0.39861
75776	rs12356193	met-a-479	Propionylcarnitine || id:met-a-479	0.0027	10	61413353	1.96e-33	7364	-0.0328	G	A	0.164
75777	rs7727544	met-a-479	Propionylcarnitine || id:met-a-479	0.0018	5	131590534	6.61e-16	7364	-0.0148	T	C	0.5553
75778	rs662138	met-a-479	Propionylcarnitine || id:met-a-479	0.0027	6	160564476	3.15e-14	7364	-0.0206	G	C	0.1701
75779	rs2715311	met-a-479	Propionylcarnitine || id:met-a-479	0.0018	18	63688253	6.57e-09	7364	-0.0107	A	G	0.3884
75780	rs634960	prot-a-2212	Proprotein convertase subtilisin/kexin type 7 || id:prot-a-2212	0.0293	11	117072963	3.09e-23	3301	-0.2913	C	T	0.22149
75781	rs62009918	ukb-b-4282	Prospective memory result || id:ukb-b-4282	0.00222333	15	83215134	3.2e-11	152605	-0.0147583	T	C	0.233662
75782	rs1233578	ukb-b-4282	Prospective memory result || id:ukb-b-4282	0.00247911	6	28712247	7.2e-09	152605	-0.0143453	G	A	0.174735
75783	rs13107325	ukb-b-4282	Prospective memory result || id:ukb-b-4282	0.00359494	4	103188709	1.8e-08	152605	0.0202372	T	C	0.074241
75784	rs4233450	prot-a-2427	Prostaglandin F2 receptor negative regulator || id:prot-a-2427	0.0283	1	117490261	1e-200	3301	1.0007	T	G	0.82914
75785	rs75641997	prot-a-2427	Prostaglandin F2 receptor negative regulator || id:prot-a-2427	0.0443	1	117534544	1.2e-11	3301	-0.3003	G	A	0.09031
75786	rs12972849	prot-a-2427	Prostaglandin F2 receptor negative regulator || id:prot-a-2427	0.0301	19	54338067	5.5e-09	3301	0.1757	A	G	0.63243
75787	rs184716813	prot-a-2428	Prostaglandin reductase 1 || id:prot-a-2428	0.0813	9	114151247	8.71e-29	3301	-0.9053	C	T	0.02234
75788	rs7019538	prot-a-2426	Prostaglandin-H2 D-isomerase || id:prot-a-2426	0.0246	9	139861470	7.76e-16	3301	0.1979	C	T	0.52411
75789	rs875500	prot-a-2187	Prostate and testis expressed protein 4 || id:prot-a-2187	0.0262	11	125698654	1.05e-75	3301	-0.4819	A	T	0.71987
75790	rs11986220	ebi-a-GCST006085	Prostate cancer || id:ebi-a-GCST006085	0.0122	8	128531689	1.1e-187	140254	-0.355	T	A	0.8953
75791	rs77541621	ebi-a-GCST006085	Prostate cancer || id:ebi-a-GCST006085	0.0227	8	128077146	1.03e-149	140254	0.5907	A	G	0.0243
75792	rs6983267	ebi-a-GCST006085	Prostate cancer || id:ebi-a-GCST006085	0.0079	8	128413305	2.81e-141	140254	-0.2004	T	G	0.4892
75793	rs11263763	ebi-a-GCST006085	Prostate cancer || id:ebi-a-GCST006085	0.008	17	36103565	3.06e-141	140254	0.2033	A	G	0.5292
75794	rs12795301	ebi-a-GCST006085	Prostate cancer || id:ebi-a-GCST006085	0.0105	11	68992285	3.07e-98	140254	0.2201	A	C	0.1586
75795	rs9911515	ebi-a-GCST006085	Prostate cancer || id:ebi-a-GCST006085	0.0079	17	69115358	6.47e-93	140254	-0.1618	G	A	0.5197
75796	rs62113212	ebi-a-GCST006085	Prostate cancer || id:ebi-a-GCST006085	0.0159	19	51360840	4.26e-81	140254	-0.3028	T	C	0.0775
75797	rs10840603	ebi-a-GCST006085	Prostate cancer || id:ebi-a-GCST006085	0.0098	11	2233797	4.38e-68	140254	-0.1705	G	A	0.8014
75798	rs78416326	ebi-a-GCST006085	Prostate cancer || id:ebi-a-GCST006085	0.0102	3	170074517	5.6e-67	140254	-0.1763	C	G	0.2062
75799	rs61307529	ebi-a-GCST006085	Prostate cancer || id:ebi-a-GCST006085	0.0081	22	43498826	2.15e-62	140254	0.1346	A	T	0.4778
75800	rs11135766	ebi-a-GCST006085	Prostate cancer || id:ebi-a-GCST006085	0.008	8	23533623	5.09e-59	140254	-0.1291	T	C	0.5736
75801	rs73351629	ebi-a-GCST006085	Prostate cancer || id:ebi-a-GCST006085	0.0085	8	128018466	5.15e-59	140254	-0.1375	G	C	0.3334
75802	rs2242652	ebi-a-GCST006085	Prostate cancer || id:ebi-a-GCST006085	0.0105	5	1280028	3.46e-52	140254	-0.1598	A	G	0.2054
75803	rs10007915	ebi-a-GCST006085	Prostate cancer || id:ebi-a-GCST006085	0.0081	4	106065308	8.27e-50	140254	-0.1202	G	C	0.4093
75804	rs58235267	ebi-a-GCST006085	Prostate cancer || id:ebi-a-GCST006085	0.0079	2	63277843	1.11e-49	140254	0.1175	G	C	0.4701
75805	rs17023964	ebi-a-GCST006085	Prostate cancer || id:ebi-a-GCST006085	0.0079	3	87185759	3.08e-46	140254	-0.1131	C	G	0.4913
75806	rs10486567	ebi-a-GCST006085	Prostate cancer || id:ebi-a-GCST006085	0.0094	7	27976563	2.04e-45	140254	-0.1335	A	G	0.2373
75807	rs28485589	ebi-a-GCST006085	Prostate cancer || id:ebi-a-GCST006085	0.0176	2	173303031	1.11e-43	140254	-0.2441	G	A	0.0608
75808	rs73110464	ebi-a-GCST006085	Prostate cancer || id:ebi-a-GCST006085	0.0116	12	53312612	1.11e-42	140254	0.1583	T	C	0.1277
75809	rs4727386	ebi-a-GCST006085	Prostate cancer || id:ebi-a-GCST006085	0.008	7	97688440	1.17e-39	140254	0.1055	A	G	0.4604
75810	rs12610267	ebi-a-GCST006085	Prostate cancer || id:ebi-a-GCST006085	0.0079	19	38744733	4.87e-34	140254	-0.0966	G	A	0.5103
75811	rs12629813	ebi-a-GCST006085	Prostate cancer || id:ebi-a-GCST006085	0.008	3	113284149	1.98e-26	140254	-0.0851	T	C	0.4371
75812	rs12510147	ebi-a-GCST006085	Prostate cancer || id:ebi-a-GCST006085	0.0086	4	95521863	4.34e-25	140254	-0.0888	A	G	0.3115
75813	rs2028900	ebi-a-GCST006085	Prostate cancer || id:ebi-a-GCST006085	0.008	2	85767735	6.67e-25	140254	-0.082	T	C	0.4418
75814	rs1058319	ebi-a-GCST006085	Prostate cancer || id:ebi-a-GCST006085	0.0124	20	62374389	1.92e-24	140254	-0.1261	T	C	0.1367
75815	rs12496052	ebi-a-GCST006085	Prostate cancer || id:ebi-a-GCST006085	0.0081	3	127859075	2.29e-24	140254	0.083	T	G	0.4218
75816	rs4245739	ebi-a-GCST006085	Prostate cancer || id:ebi-a-GCST006085	0.0091	1	204518842	3.17e-24	140254	0.0924	A	C	0.7379
75817	rs684232	ebi-a-GCST006085	Prostate cancer || id:ebi-a-GCST006085	0.0082	17	618965	4.34e-24	140254	0.0832	C	T	0.3534
75818	rs7591218	ebi-a-GCST006085	Prostate cancer || id:ebi-a-GCST006085	0.0085	2	43637998	2.96e-23	140254	-0.084	G	A	0.6844
75819	rs77482050	ebi-a-GCST006085	Prostate cancer || id:ebi-a-GCST006085	0.0403	2	242139600	1.51e-22	140254	-0.3939	A	G	0.0145
75820	rs339351	ebi-a-GCST006085	Prostate cancer || id:ebi-a-GCST006085	0.0087	6	117200434	2.9e-22	140254	-0.0843	A	C	0.3052
75821	rs71279357	ebi-a-GCST006085	Prostate cancer || id:ebi-a-GCST006085	0.0093	18	76777252	4.64e-22	140254	-0.0893	T	A	0.2681
75822	rs6557265	ebi-a-GCST006085	Prostate cancer || id:ebi-a-GCST006085	0.008	6	153433402	1.04e-21	140254	-0.077	C	T	0.4226
75823	rs9306894	ebi-a-GCST006085	Prostate cancer || id:ebi-a-GCST006085	0.0082	2	20878105	1.92e-21	140254	0.0777	G	A	0.3633
75824	rs2191139	ebi-a-GCST006085	Prostate cancer || id:ebi-a-GCST006085	0.0093	19	42001210	3.25e-21	140254	0.0875	C	T	0.7474
75825	rs10947980	ebi-a-GCST006085	Prostate cancer || id:ebi-a-GCST006085	0.0089	6	41525739	8.78e-21	140254	0.0834	G	A	0.2634
75826	rs77559646	ebi-a-GCST006085	Prostate cancer || id:ebi-a-GCST006085	0.0267	2	242135265	9.93e-21	140254	0.2492	A	G	0.0237
75827	rs12285347	ebi-a-GCST006085	Prostate cancer || id:ebi-a-GCST006085	0.0082	11	102396607	1.17e-19	140254	-0.0745	C	T	0.4507
75828	rs10774740	ebi-a-GCST006085	Prostate cancer || id:ebi-a-GCST006085	0.0082	12	114666202	1.63e-19	140254	-0.0741	T	G	0.3844
75829	rs62003551	ebi-a-GCST006085	Prostate cancer || id:ebi-a-GCST006085	0.0117	14	53424320	8.46e-18	140254	-0.1005	G	A	0.1425
75830	rs1990613	ebi-a-GCST006085	Prostate cancer || id:ebi-a-GCST006085	0.0079	2	10781975	1.59e-17	140254	-0.0676	C	T	0.495
75831	rs28441558	ebi-a-GCST006085	Prostate cancer || id:ebi-a-GCST006085	0.0182	17	7803118	1.02e-16	140254	0.1507	C	T	0.0548
75832	rs12570611	ebi-a-GCST006085	Prostate cancer || id:ebi-a-GCST006085	0.0085	10	104421679	2.54e-16	140254	-0.0699	C	G	0.3242
75833	rs35477237	ebi-a-GCST006085	Prostate cancer || id:ebi-a-GCST006085	0.0083	20	52455590	2.74e-16	140254	-0.0682	G	A	0.5153
75834	rs917811	ebi-a-GCST006085	Prostate cancer || id:ebi-a-GCST006085	0.0085	7	21059022	5.51e-16	140254	-0.0686	T	C	0.6856
75835	rs17804499	ebi-a-GCST006085	Prostate cancer || id:ebi-a-GCST006085	0.0192	4	74442349	9.15e-16	140254	-0.1542	C	G	0.0534
75836	rs56103503	ebi-a-GCST006085	Prostate cancer || id:ebi-a-GCST006085	0.0082	1	154980351	1.81e-15	140254	0.0652	T	C	0.3876
75837	rs62186433	ebi-a-GCST006085	Prostate cancer || id:ebi-a-GCST006085	0.011	2	242257835	3.21e-15	140254	0.0863	G	A	0.1486
75838	rs11214775	ebi-a-GCST006085	Prostate cancer || id:ebi-a-GCST006085	0.009	11	113807181	3.93e-15	140254	-0.071	A	G	0.2915
75839	rs77334358	ebi-a-GCST006085	Prostate cancer || id:ebi-a-GCST006085	0.0358	9	110256979	5.17e-15	140254	-0.2803	T	C	0.0173
75840	rs72725868	ebi-a-GCST006085	Prostate cancer || id:ebi-a-GCST006085	0.015	8	128091418	5.46e-15	140254	-0.1175	G	A	0.0881
75841	rs1634741	ebi-a-GCST006085	Prostate cancer || id:ebi-a-GCST006085	0.0092	6	31283886	7.42e-15	140254	-0.0718	C	T	0.288
75842	rs1048169	ebi-a-GCST006085	Prostate cancer || id:ebi-a-GCST006085	0.0081	9	19055965	6.53e-14	140254	0.0609	C	T	0.379
75843	rs17621345	ebi-a-GCST006085	Prostate cancer || id:ebi-a-GCST006085	0.0095	7	40875192	6.72e-14	140254	-0.0715	C	A	0.2587
75844	rs10127983	ebi-a-GCST006085	Prostate cancer || id:ebi-a-GCST006085	0.0085	1	153923276	1.02e-13	140254	0.0631	T	C	0.3117
75845	rs3110641	ebi-a-GCST006085	Prostate cancer || id:ebi-a-GCST006085	0.0095	17	36047417	2.62e-13	140254	-0.0691	G	A	0.778
75846	rs34419824	ebi-a-GCST006085	Prostate cancer || id:ebi-a-GCST006085	0.0099	22	40499103	3.83e-13	140254	0.0721	T	A	0.1926
75847	rs9907478	ebi-a-GCST006085	Prostate cancer || id:ebi-a-GCST006085	0.0147	17	47395729	4.52e-13	140254	0.1064	T	C	0.0757
75848	rs2007886	ebi-a-GCST006085	Prostate cancer || id:ebi-a-GCST006085	0.0135	22	43502152	4.58e-13	140254	-0.0979	C	T	0.1065
75849	rs17749618	ebi-a-GCST006085	Prostate cancer || id:ebi-a-GCST006085	0.0085	11	76251818	7.48e-13	140254	-0.0609	G	A	0.324
75850	rs11135910	ebi-a-GCST006085	Prostate cancer || id:ebi-a-GCST006085	0.011	8	25892142	9.19e-13	140254	0.0782	T	C	0.1529
75851	rs34487581	ebi-a-GCST006085	Prostate cancer || id:ebi-a-GCST006085	0.0109	10	897201	9.34e-13	140254	0.0775	A	G	0.1585
75852	rs10845938	ebi-a-GCST006085	Prostate cancer || id:ebi-a-GCST006085	0.008	12	14416918	9.8e-13	140254	0.0572	G	A	0.5541
75853	rs1004934	ebi-a-GCST006085	Prostate cancer || id:ebi-a-GCST006085	0.0081	10	122796182	1.39e-12	140254	0.0572	C	G	0.3874
75854	rs2018336	ebi-a-GCST006085	Prostate cancer || id:ebi-a-GCST006085	0.0096	6	11217897	1.91e-12	140254	-0.0679	C	T	0.2206
75855	rs9978557	ebi-a-GCST006085	Prostate cancer || id:ebi-a-GCST006085	0.0143	21	42882462	2.02e-12	140254	-0.1009	T	C	0.098
75856	rs11629412	ebi-a-GCST006085	Prostate cancer || id:ebi-a-GCST006085	0.0082	14	37138294	2.34e-12	140254	0.0573	C	G	0.5821
75857	rs17544073	ebi-a-GCST006085	Prostate cancer || id:ebi-a-GCST006085	0.008	7	47451572	3.36e-12	140254	0.0554	T	C	0.4394
75858	rs7968403	ebi-a-GCST006085	Prostate cancer || id:ebi-a-GCST006085	0.0085	12	65012824	3.38e-12	140254	-0.0589	C	T	0.3575
75859	rs11691517	ebi-a-GCST006085	Prostate cancer || id:ebi-a-GCST006085	0.0091	2	111893096	3.51e-12	140254	-0.0635	G	T	0.2589
75860	rs3131785	ebi-a-GCST006085	Prostate cancer || id:ebi-a-GCST006085	0.008	6	30901895	4.27e-12	140254	-0.0552	G	C	0.5194
75861	rs7996468	ebi-a-GCST006085	Prostate cancer || id:ebi-a-GCST006085	0.0099	13	73714290	4.37e-12	140254	-0.0685	T	C	0.7756
75862	rs61735792	ebi-a-GCST006085	Prostate cancer || id:ebi-a-GCST006085	0.0332	21	42866332	4.5e-12	140254	0.23	A	G	0.0158
75863	rs2928681	ebi-a-GCST006085	Prostate cancer || id:ebi-a-GCST006085	0.008	8	23437981	5.38e-12	140254	-0.0553	A	C	0.5887
75864	rs35644221	ebi-a-GCST006085	Prostate cancer || id:ebi-a-GCST006085	0.0088	12	90227779	8.14e-12	140254	-0.0604	A	G	0.3192
75865	rs1978060	ebi-a-GCST006085	Prostate cancer || id:ebi-a-GCST006085	0.0083	22	19749525	8.54e-12	140254	0.0568	G	A	0.6127
75866	rs17599629	ebi-a-GCST006085	Prostate cancer || id:ebi-a-GCST006085	0.0096	1	150658287	9.87e-12	140254	0.0654	G	A	0.2181
75867	rs7580494	ebi-a-GCST006085	Prostate cancer || id:ebi-a-GCST006085	0.0081	2	62781499	1.17e-11	140254	0.0551	T	C	0.3878
75868	rs4962419	ebi-a-GCST006085	Prostate cancer || id:ebi-a-GCST006085	0.0089	10	126697114	1.62e-11	140254	0.0598	A	G	0.2664
75869	rs75358080	ebi-a-GCST006085	Prostate cancer || id:ebi-a-GCST006085	0.0216	3	87398945	1.71e-11	140254	-0.1452	G	A	0.0373
75870	rs11863709	ebi-a-GCST006085	Prostate cancer || id:ebi-a-GCST006085	0.022	16	57654576	1.78e-11	140254	-0.1481	T	C	0.0403
75871	rs80130819	ebi-a-GCST006085	Prostate cancer || id:ebi-a-GCST006085	0.0142	12	48419618	1.89e-11	140254	-0.0957	C	A	0.0916
75872	rs10793821	ebi-a-GCST006085	Prostate cancer || id:ebi-a-GCST006085	0.008	5	133836209	5.43e-11	140254	0.0527	T	C	0.5795
75873	rs75550450	ebi-a-GCST006085	Prostate cancer || id:ebi-a-GCST006085	0.0135	3	152043342	5.59e-11	140254	-0.0885	T	A	0.1031
75874	rs12944450	ebi-a-GCST006085	Prostate cancer || id:ebi-a-GCST006085	0.0237	17	46546346	6.26e-11	140254	0.1552	T	C	0.0372
75875	rs767127	ebi-a-GCST006085	Prostate cancer || id:ebi-a-GCST006085	0.0079	14	69134264	1e-10	140254	0.0512	G	A	0.4989
75876	rs6941125	ebi-a-GCST006085	Prostate cancer || id:ebi-a-GCST006085	0.0111	6	109287209	1.99e-10	140254	0.0704	A	T	0.1457
75877	rs4871743	ebi-a-GCST006085	Prostate cancer || id:ebi-a-GCST006085	0.0096	8	127856177	2.69e-10	140254	0.0609	T	C	0.7825
75878	rs1048019	ebi-a-GCST006085	Prostate cancer || id:ebi-a-GCST006085	0.0091	6	160147630	3.22e-10	140254	-0.0569	G	A	0.2849
75879	rs80326387	ebi-a-GCST006085	Prostate cancer || id:ebi-a-GCST006085	0.0091	15	66705043	4.64e-10	140254	0.0567	A	G	0.2583
75880	rs7295014	ebi-a-GCST006085	Prostate cancer || id:ebi-a-GCST006085	0.0084	12	133067989	9.5e-10	140254	-0.0516	A	G	0.6578
75881	rs1182	ebi-a-GCST006085	Prostate cancer || id:ebi-a-GCST006085	0.0095	9	132576060	1.1e-09	140254	0.0581	A	C	0.2198
75882	rs9686557	ebi-a-GCST006085	Prostate cancer || id:ebi-a-GCST006085	0.008	5	172959030	1.94e-09	140254	0.0482	C	A	0.444
75883	rs59015435	ebi-a-GCST006085	Prostate cancer || id:ebi-a-GCST006085	0.0152	2	10129252	1.98e-09	140254	0.0915	A	G	0.0701
75884	rs12414066	ebi-a-GCST006085	Prostate cancer || id:ebi-a-GCST006085	0.0106	10	45772665	2.07e-09	140254	-0.0636	C	T	0.1709
75885	rs823121	ebi-a-GCST006085	Prostate cancer || id:ebi-a-GCST006085	0.008	1	205724302	3.38e-09	140254	-0.0472	A	G	0.4322
75886	rs1482680	ebi-a-GCST006085	Prostate cancer || id:ebi-a-GCST006085	0.0085	5	44392142	3.58e-09	140254	-0.0501	A	G	0.6667
75887	rs12665339	ebi-a-GCST006085	Prostate cancer || id:ebi-a-GCST006085	0.0106	6	30601232	5.56e-09	140254	0.0615	G	A	0.1674
75888	rs1935581	ebi-a-GCST006085	Prostate cancer || id:ebi-a-GCST006085	0.0082	10	90195149	6.55e-09	140254	-0.0477	T	C	0.3728
75889	rs4976790	ebi-a-GCST006085	Prostate cancer || id:ebi-a-GCST006085	0.0127	5	177968915	6.73e-09	140254	0.0737	T	G	0.1131
75890	rs1881502	ebi-a-GCST006085	Prostate cancer || id:ebi-a-GCST006085	0.0101	11	1507512	7.42e-09	140254	-0.0581	C	T	0.8097
75891	rs12956892	ebi-a-GCST006085	Prostate cancer || id:ebi-a-GCST006085	0.0086	18	56746315	7.68e-09	140254	0.0498	T	G	0.3021
75892	rs1800057	ebi-a-GCST006085	Prostate cancer || id:ebi-a-GCST006085	0.026	11	108143456	8.15e-09	140254	0.15	G	C	0.0234
75893	rs11666569	ebi-a-GCST006085	Prostate cancer || id:ebi-a-GCST006085	0.009	19	17214073	8.17e-09	140254	-0.0516	T	C	0.2867
75894	rs6763927	ebi-a-GCST006085	Prostate cancer || id:ebi-a-GCST006085	0.008	3	141140366	8.47e-09	140254	0.0459	T	A	0.4406
75895	rs1283104	ebi-a-GCST006085	Prostate cancer || id:ebi-a-GCST006085	0.0082	3	106962521	8.81e-09	140254	0.047	G	C	0.3788
75896	rs33984059	ebi-a-GCST006085	Prostate cancer || id:ebi-a-GCST006085	0.0308	15	56385868	1.1e-08	140254	-0.1761	G	A	0.0225
75897	rs13332673	ebi-a-GCST006085	Prostate cancer || id:ebi-a-GCST006085	0.0394	16	89940386	1.18e-08	140254	0.2246	T	G	0.0129
75898	rs7522437	ebi-a-GCST006085	Prostate cancer || id:ebi-a-GCST006085	0.008	1	204029890	1.21e-08	140254	-0.0457	A	G	0.4609
75899	rs16958674	ebi-a-GCST006085	Prostate cancer || id:ebi-a-GCST006085	0.0094	16	57693055	1.27e-08	140254	-0.0533	T	C	0.2385
75900	rs4924487	ebi-a-GCST006085	Prostate cancer || id:ebi-a-GCST006085	0.0109	15	40922915	1.32e-08	140254	0.0622	C	G	0.8359
75901	rs10122495	ebi-a-GCST006085	Prostate cancer || id:ebi-a-GCST006085	0.0088	9	34049779	1.34e-08	140254	-0.0501	A	T	0.704
75902	rs61455481	ebi-a-GCST006085	Prostate cancer || id:ebi-a-GCST006085	0.01	12	49701111	1.46e-08	140254	0.0564	A	G	0.195
75903	rs1004030	ebi-a-GCST006085	Prostate cancer || id:ebi-a-GCST006085	0.0082	14	23305649	1.55e-08	140254	-0.0462	C	T	0.4156
75904	rs8052913	ebi-a-GCST006085	Prostate cancer || id:ebi-a-GCST006085	0.0081	16	82166181	1.71e-08	140254	-0.0458	T	C	0.6159
75905	rs12419854	ebi-a-GCST006085	Prostate cancer || id:ebi-a-GCST006085	0.0108	11	68886460	1.86e-08	140254	0.0608	T	A	0.1622
75906	rs817833	ebi-a-GCST006085	Prostate cancer || id:ebi-a-GCST006085	0.0131	9	110152977	2.14e-08	140254	-0.0733	T	G	0.8914
75907	rs8093601	ebi-a-GCST006085	Prostate cancer || id:ebi-a-GCST006085	0.0081	18	51772473	2.31e-08	140254	0.0451	C	G	0.4421
75908	rs12004058	ebi-a-GCST006085	Prostate cancer || id:ebi-a-GCST006085	0.0086	9	18564470	2.36e-08	140254	-0.0481	G	C	0.312
75909	rs9625483	ebi-a-GCST006085	Prostate cancer || id:ebi-a-GCST006085	0.024	22	28888939	2.43e-08	140254	0.1338	A	G	0.0288
75910	rs12139208	ebi-a-GCST006085	Prostate cancer || id:ebi-a-GCST006085	0.0082	1	88213014	2.58e-08	140254	-0.0458	C	T	0.6286
75911	rs34925593	ebi-a-GCST006085	Prostate cancer || id:ebi-a-GCST006085	0.0084	2	174234547	2.82e-08	140254	0.0466	C	T	0.4817
75912	rs35355140	ebi-a-GCST006085	Prostate cancer || id:ebi-a-GCST006085	0.0155	7	27204732	3.33e-08	140254	-0.0854	A	C	0.0781
75913	rs4711748	ebi-a-GCST006085	Prostate cancer || id:ebi-a-GCST006085	0.0094	6	43694598	3.36e-08	140254	-0.0521	C	T	0.7746
75914	rs375314312	ebi-a-GCST006085	Prostate cancer || id:ebi-a-GCST006085	0.0085	11	47421965	3.37e-08	140254	-0.0468	T	G	0.5321
75915	rs10460109	ebi-a-GCST006085	Prostate cancer || id:ebi-a-GCST006085	0.008	18	73036165	3.48e-08	140254	-0.0441	C	T	0.5857
75916	rs6754084	ebi-a-GCST006085	Prostate cancer || id:ebi-a-GCST006085	0.0091	2	202124997	3.53e-08	140254	0.05	C	T	0.7324
75917	rs9443189	ebi-a-GCST006085	Prostate cancer || id:ebi-a-GCST006085	0.0116	6	76495882	4.68e-08	140254	-0.0635	G	A	0.1429
75918	rs878987	ebi-a-GCST006085	Prostate cancer || id:ebi-a-GCST006085	0.0117	11	134266372	4.77e-08	140254	0.0639	G	A	0.1459
75919	rs7094871	ebi-a-GCST006085	Prostate cancer || id:ebi-a-GCST006085	0.008	10	114712154	4.84e-08	140254	0.0435	G	C	0.5403
75920	rs72979233	prot-a-1950	Prostate-associated microseminoprotein || id:prot-a-1950	0.0282	11	74355523	3.24e-10	3301	0.1773	G	A	0.25229
75921	rs599955	prot-a-1950	Prostate-associated microseminoprotein || id:prot-a-1950	0.0259	9	4037941	3.98e-10	3301	-0.162	G	A	0.34444
75922	rs4752581	prot-a-1950	Prostate-associated microseminoprotein || id:prot-a-1950	0.0265	10	123441729	4.9e-09	3301	-0.1549	A	G	0.66378
75923	rs4241819	prot-a-2920	Protachykinin-1 || id:prot-a-2920	0.0246	4	187157140	4.07e-19	3301	-0.2197	T	C	0.50721
75924	rs11977936	prot-a-2920	Protachykinin-1 || id:prot-a-2920	0.0878	7	97108956	1.95e-11	3301	0.5894	C	T	0.02187
75925	rs2072099	prot-a-2920	Protachykinin-1 || id:prot-a-2920	0.0341	7	97362335	3.24e-09	3301	-0.2018	T	G	0.16506
75926	rs2545801	prot-a-2920	Protachykinin-1 || id:prot-a-2920	0.0281	5	176841339	7.08e-09	3301	-0.1625	C	T	0.75043
75927	rs7412	prot-a-2420	Proteasome activator complex subunit 1 || id:prot-a-2420	0.0426	19	45412079	4.27e-137	3301	1.0625	T	C	0.07776
75928	rs4632248	prot-a-2420	Proteasome activator complex subunit 1 || id:prot-a-2420	0.0298	19	54324995	1.55e-14	3301	0.229	T	G	0.21439
75929	rs704	prot-a-2410	Proteasome subunit alpha type-1 || id:prot-a-2410	0.0242	17	26694861	2.63e-32	3301	0.2862	A	G	0.46665
75930	rs74480769	prot-a-2410	Proteasome subunit alpha type-1 || id:prot-a-2410	0.0734	5	40972211	3.8e-09	3301	-0.4323	G	A	0.0317
75931	rs138172149	prot-a-2378	Protein arginine N-methyltransferase 3 || id:prot-a-2378	0.0953	21	32007069	2.75e-08	3301	-0.5294	A	T	0.02005
75932	rs77912228	prot-a-57	Protein argonaute-1 || id:prot-a-57	0.0403	7	50091601	3.02e-08	3301	0.2233	G	A	0.10484
75933	rs117511908	prot-a-994	Protein C-ets-2 || id:prot-a-994	0.0747	19	10220949	3.55e-18	3301	-0.6491	A	G	0.03644
75934	rs6542680	prot-a-994	Protein C-ets-2 || id:prot-a-994	0.0332	2	3640142	2.14e-11	3301	-0.222	T	C	0.82086
75935	rs146457388	prot-a-994	Protein C-ets-2 || id:prot-a-994	0.0839	19	10291972	5.01e-09	3301	-0.4905	G	A	0.0264
75936	rs1065853	prot-a-316	Protein CEI || id:prot-a-316	0.0411	19	45413233	1e-200	3301	-1.2546	T	G	0.07778
75937	rs1081105	prot-a-316	Protein CEI || id:prot-a-316	0.077	19	45412955	3.24e-31	3301	0.8953	C	A	0.02536
75938	rs147711004	prot-a-316	Protein CEI || id:prot-a-316	0.0622	19	45337918	1.45e-27	3301	0.6772	A	G	0.04122
75939	rs148601586	prot-a-316	Protein CEI || id:prot-a-316	0.102	19	45346666	3.39e-10	3301	0.6406	G	C	0.01559
75940	rs10745925	prot-a-656	Protein CREG1 || id:prot-a-656	0.0266	12	102218899	2.51e-40	3301	-0.3536	C	T	0.29402
75941	rs7513428	prot-a-656	Protein CREG1 || id:prot-a-656	0.0334	1	167515272	1.38e-20	3301	-0.3111	C	T	0.83617
75942	rs59147798	prot-a-656	Protein CREG1 || id:prot-a-656	0.0331	12	102092386	3.72e-09	3301	-0.1953	C	G	0.17052
75943	rs10418046	prot-a-2180	Protein deglycase DJ-1 || id:prot-a-2180	0.0289	19	54327869	1.41e-58	3301	0.4657	G	T	0.21727
75944	rs6950627	prot-a-2180	Protein deglycase DJ-1 || id:prot-a-2180	0.025	7	2086672	3.98e-08	3301	-0.1374	T	C	0.39689
75945	rs62143206	prot-a-2181	Protein deglycase DJ-1 || id:prot-a-2181	0.0299	19	54326212	6.31e-09	3301	0.1738	T	G	0.2131
75946	rs12881760	prot-a-827	Protein delta homolog 1 || id:prot-a-827	0.0251	14	101176335	3.55e-101	3301	0.5356	C	G	0.67636
75947	rs708100	prot-a-828	Protein delta homolog 1 || id:prot-a-828	0.0244	17	26688663	8.13e-09	3301	0.1405	A	G	0.50863
75948	rs1339926	prot-a-829	Protein delta homolog 2 || id:prot-a-829	0.0254	9	120144100	2.82e-08	3301	0.1409	C	T	0.45901
75949	rs186268843	prot-a-805	Protein DEPP || id:prot-a-805	0.0223	3	186379356	1e-200	3301	1.1629	A	G	0.20975
75950	rs6804187	prot-a-805	Protein DEPP || id:prot-a-805	0.0367	3	186402604	1e-12	3301	-0.262	G	A	0.14015
75951	rs62143197	prot-a-808	Protein DGCR14 || id:prot-a-808	0.0294	19	54320716	2.14e-53	3301	0.4528	A	G	0.22311
75952	rs2278668	prot-a-2233	Protein disulfide-isomerase A5 || id:prot-a-2233	0.0234	3	122835232	3.98e-110	3301	-0.5216	C	T	0.59348
75953	rs939715	prot-a-995	Protein eva-1 homolog C || id:prot-a-995	0.0267	8	27810626	8.13e-39	3301	-0.348	T	C	0.7197
75954	rs80242452	prot-a-995	Protein eva-1 homolog C || id:prot-a-995	0.1052	3	28947253	3.98e-08	3301	0.5777	T	C	0.01409
75955	rs6517101	prot-a-996	Protein eva-1 homolog C || id:prot-a-996	0.026	21	33868483	5.89e-12	3301	0.1792	G	T	0.33147
75956	rs1071803	prot-a-997	Protein EVI2B || id:prot-a-997	0.0264	14	106209119	1.58e-51	3301	0.3982	C	T	0.66685
75957	rs184068113	prot-a-997	Protein EVI2B || id:prot-a-997	0.0293	6	32488030	1.26e-10	3301	0.1884	C	T	0.53487
75958	rs369747880	prot-a-997	Protein EVI2B || id:prot-a-997	0.0508	14	106052733	2.95e-08	3301	0.2816	T	C	0.07301
75959	rs397948	prot-a-997	Protein EVI2B || id:prot-a-997	0.0263	6	32011714	4.27e-08	3301	0.1443	G	A	0.37697
75960	rs10418046	prot-a-1020	Protein FAM107A || id:prot-a-1020	0.0297	19	54327869	2.04e-14	3301	-0.2273	G	T	0.21727
75961	rs10424405	prot-a-1024	Protein FAM150B || id:prot-a-1024	0.0301	19	54321933	9.77e-16	3301	0.2414	G	A	0.2203
75962	rs11206397	prot-a-1025	Protein FAM151A || id:prot-a-1025	0.0261	1	55097068	2.57e-24	3301	0.2651	T	A	0.32668
75963	rs2685416	prot-a-1027	Protein FAM163A || id:prot-a-1027	0.027	8	27808489	1.07e-49	3301	0.4008	A	C	0.26321
75964	rs9668337	prot-a-1027	Protein FAM163A || id:prot-a-1027	0.028	12	26426338	4.79e-08	3301	-0.153	A	G	0.7399
75965	rs72797568	prot-a-1030	Protein FAM171B || id:prot-a-1030	0.0648	5	154068402	9.33e-09	3301	-0.3722	T	A	0.03968
75966	rs10931256	prot-a-1031	Protein FAM171B || id:prot-a-1031	0.0295	2	187685195	1.12e-29	3301	-0.3336	C	T	0.21617
75967	rs9318585	prot-a-1033	Protein FAM173A || id:prot-a-1033	0.0257	13	79388574	2.75e-08	3301	0.1428	C	T	0.39874
75968	rs799473	prot-a-1037	Protein FAM177A1 || id:prot-a-1037	0.0315	14	35516213	2.69e-144	3301	-0.8048	T	G	0.85128
75969	rs550057	prot-a-1037	Protein FAM177A1 || id:prot-a-1037	0.0283	9	136146597	9.33e-19	3301	-0.2506	T	C	0.24577
75970	rs679574	prot-a-1037	Protein FAM177A1 || id:prot-a-1037	0.0242	19	49206108	4.37e-18	3301	-0.2101	G	C	0.50693
75971	rs8176786	prot-a-1038	Protein FAM189A2 || id:prot-a-1038	0.0569	11	20959394	7.41e-49	3301	0.8353	T	C	0.04874
75972	rs7298766	prot-a-1038	Protein FAM189A2 || id:prot-a-1038	0.0269	12	661656	9.12e-12	3301	0.1836	G	A	0.30628
75973	rs143448714	prot-a-1038	Protein FAM189A2 || id:prot-a-1038	0.1214	11	21009012	1.48e-08	3301	-0.6876	A	G	0.01211
75974	rs2275457	prot-a-1041	Protein FAM19A3 || id:prot-a-1041	0.032	1	9427869	3.24e-08	3301	0.177	A	G	0.81939
75975	rs7080536	prot-a-1042	Protein FAM19A4 || id:prot-a-1042	0.0624	10	115348046	5.62e-09	3301	-0.3635	A	G	0.04384
75976	rs9615878	prot-a-1043	Protein FAM19A5 || id:prot-a-1043	0.0316	22	48806386	4.37e-09	3301	0.1852	A	G	0.18519
75977	rs145274643	prot-a-1048	Protein FAM24B || id:prot-a-1048	0.0773	14	61041298	3.98e-08	3301	0.4241	A	G	0.03471
75978	rs57529409	prot-a-1049	Protein FAM3B || id:prot-a-1049	0.0569	21	42718262	1.66e-52	3301	-0.8684	T	C	0.04851
75979	rs77751326	prot-a-1049	Protein FAM3B || id:prot-a-1049	0.0694	21	42716692	7.94e-17	3301	-0.5783	C	G	0.0343
75980	rs2519093	prot-a-1049	Protein FAM3B || id:prot-a-1049	0.0321	9	136141870	1.02e-10	3301	0.2071	T	C	0.17823
75981	rs73226194	prot-a-1050	Protein FAM3B || id:prot-a-1050	0.0614	21	42721869	3.89e-78	3301	-1.1495	T	C	0.03993
75982	rs2519093	prot-a-1050	Protein FAM3B || id:prot-a-1050	0.0318	9	136141870	3.09e-20	3301	0.2935	T	C	0.17823
75983	rs442079	prot-a-1050	Protein FAM3B || id:prot-a-1050	0.0607	21	42715690	7.24e-20	3301	-0.5539	A	G	0.04346
75984	rs2608894	prot-a-1050	Protein FAM3B || id:prot-a-1050	0.0296	19	5848000	1.2e-12	3301	-0.2102	C	T	0.7567
75985	rs550057	prot-a-1051	Protein FAM3D || id:prot-a-1051	0.0258	9	136146597	9.55e-171	3301	0.7186	T	C	0.24577
75986	rs601338	prot-a-1051	Protein FAM3D || id:prot-a-1051	0.0229	19	49206674	9.33e-111	3301	-0.5122	A	G	0.50711
75987	rs3749290	prot-a-1051	Protein FAM3D || id:prot-a-1051	0.0413	3	58652292	2.04e-31	3301	-0.481	T	G	0.09578
75988	rs6018635	prot-a-1160	Protein G6b || id:prot-a-1160	0.0268	20	46307138	4.27e-08	3301	-0.1468	A	T	0.29965
75989	rs7041	prot-a-1596	Protein jagged-1 || id:prot-a-1596	0.0246	4	72618334	3.8e-19	3301	0.2198	C	A	0.56456
75990	rs550057	prot-a-1596	Protein jagged-1 || id:prot-a-1596	0.0284	9	136146597	8.32e-14	3301	-0.2123	T	C	0.24577
75991	rs12484383	prot-a-1597	Protein jagged-2 || id:prot-a-1597	0.0345	22	19144977	1.29e-08	3301	0.1962	T	C	0.15433
75992	rs2830014	prot-a-1597	Protein jagged-2 || id:prot-a-1597	0.0763	21	27400056	3.72e-08	3301	0.4203	A	T	0.02933
75993	rs657520	prot-a-1604	Protein JTB || id:prot-a-1604	0.0385	3	101594232	1.62e-08	3301	0.2173	C	G	0.11815
75994	rs10861249	prot-a-1604	Protein JTB || id:prot-a-1604	0.0267	12	104992215	4.17e-08	3301	-0.1466	T	A	0.32398
75995	rs62143197	prot-a-2369	Protein kinase C alpha type || id:prot-a-2369	0.0303	19	54320716	4.79e-09	3301	0.1775	A	G	0.22311
75996	rs62143197	prot-a-2370	Protein kinase C beta type (splice variant beta-II) || id:prot-a-2370	0.029	19	54320716	1.86e-78	3301	0.5433	A	G	0.22311
75997	rs62143197	prot-a-2371	Protein kinase C iota type || id:prot-a-2371	0.0302	19	54320716	1.12e-16	3301	0.2501	A	G	0.22311
75998	rs115500871	prot-a-2371	Protein kinase C iota type || id:prot-a-2371	0.0667	3	106017065	6.17e-09	3301	0.3876	T	C	0.03597
75999	rs10956734	prot-a-2371	Protein kinase C iota type || id:prot-a-2371	0.0252	8	134959835	4.37e-08	3301	0.1381	G	A	0.59765
76000	rs62143206	prot-a-2373	Protein kinase C zeta type || id:prot-a-2373	0.0299	19	54326212	3.24e-10	3301	-0.1879	T	G	0.2131
76001	rs61652119	prot-a-2030	Protein kinase C-binding protein NELL1 || id:prot-a-2030	0.0553	11	20955270	1.29e-89	3301	1.1098	A	G	0.04868
76002	rs7298766	prot-a-2030	Protein kinase C-binding protein NELL1 || id:prot-a-2030	0.0268	12	661656	1.55e-18	3301	0.2354	G	A	0.30628
76003	rs2090399	prot-a-2030	Protein kinase C-binding protein NELL1 || id:prot-a-2030	0.0317	11	21116270	3.39e-08	3301	0.1747	A	T	0.18472
76004	rs6662714	prot-a-2031	Protein kinase C-binding protein NELL2 || id:prot-a-2031	0.0258	1	107474166	1.78e-08	3301	-0.145	T	A	0.38825
76005	rs114489140	prot-a-2386	Protein Largen || id:prot-a-2386	0.098	4	113851722	3.72e-08	3301	0.5393	T	C	0.01787
76006	rs34440547	prot-a-1718	Protein LDOC1 || id:prot-a-1718	0.0291	19	15582863	6.17e-76	3301	-0.5358	T	C	0.20826
76007	rs438811	prot-a-1879	Protein MENT || id:prot-a-1879	0.0286	19	45416741	8.13e-34	3301	0.3465	T	C	0.23219
76008	rs4253311	prot-a-1879	Protein MENT || id:prot-a-1879	0.0248	4	187174683	1.45e-13	3301	-0.1833	G	A	0.51063
76009	rs2731674	prot-a-1879	Protein MENT || id:prot-a-1879	0.0282	5	176839890	4.27e-08	3301	-0.1544	G	T	0.75301
76010	rs62143198	prot-a-1946	Protein MRVI1 || id:prot-a-1946	0.0291	19	54320939	6.46e-84	3301	0.5653	A	G	0.21453
76011	rs4540078	prot-a-2019	Protein NDNF || id:prot-a-2019	0.0253	4	121949437	1.02e-09	3301	0.1544	C	T	0.58325
76012	rs62143206	prot-a-2020	Protein NDRG4 || id:prot-a-2020	0.0286	19	54326212	4.37e-78	3301	0.5349	T	G	0.2131
76013	rs58936256	prot-a-2069	Protein NOV homolog || id:prot-a-2069	0.0301	8	120422799	4.17e-12	3301	0.2085	C	T	0.21518
76014	rs75203710	prot-a-2320	Protein O-glucosyltransferase 1 || id:prot-a-2320	0.0483	3	119121679	3.8e-16	3301	0.3935	C	T	0.07039
76015	rs118087712	prot-a-2328	Protein O-linked-mannose beta-1,2-N-acetylglucosaminyltransferase 1 || id:prot-a-2328	0.0481	10	98388573	9.12e-09	3301	-0.2764	A	G	0.08098
76016	rs729654	prot-a-2329	Protein O-linked-mannose beta-1,4-N-acetylglucosaminyltransferase 2 || id:prot-a-2329	0.0239	3	43147652	9.33e-27	3301	-0.2561	T	C	0.47321
76017	rs4835097	prot-a-2329	Protein O-linked-mannose beta-1,4-N-acetylglucosaminyltransferase 2 || id:prot-a-2329	0.0271	4	144881840	7.94e-23	3301	0.2666	G	A	0.7143
76018	rs2278832	prot-a-2329	Protein O-linked-mannose beta-1,4-N-acetylglucosaminyltransferase 2 || id:prot-a-2329	0.032	19	52132986	4.17e-08	3301	-0.1753	G	A	0.23427
76019	rs76427683	prot-a-1960	Protein p13 MTCP-1 || id:prot-a-1960	0.0406	4	180332457	2.4e-08	3301	-0.2267	G	C	0.09954
76020	rs10424405	prot-a-2345	Protein phosphatase 1A || id:prot-a-2345	0.0302	19	54321933	2.95e-08	3301	0.1675	G	A	0.2203
76021	rs10956734	prot-a-2346	Protein phosphatase 1L || id:prot-a-2346	0.0252	8	134959835	1.2e-08	3301	0.1437	G	A	0.59765
76022	rs12721371	prot-a-2346	Protein phosphatase 1L || id:prot-a-2346	0.1098	12	48265970	1.41e-08	3301	0.623	T	A	0.01371
76023	rs704	prot-a-2543	Protein RIC-3 || id:prot-a-2543	0.0243	17	26694861	7.08e-25	3301	0.2503	A	G	0.46665
76024	rs114354651	prot-a-2544	Protein RIC-3 || id:prot-a-2544	0.0801	4	96921341	3.63e-08	3301	-0.4412	C	T	0.02958
76025	rs301214	prot-a-2547	Protein ripply1 || id:prot-a-2547	0.0296	3	176099520	2.09e-08	3301	0.1658	C	T	0.62734
76026	rs4632248	prot-a-2614	Protein S100-A11 || id:prot-a-2614	0.0285	19	54324995	5.01e-83	3301	0.5502	T	G	0.21439
76027	rs62143206	prot-a-2615	Protein S100-A12 || id:prot-a-2615	0.0276	19	54326212	4.27e-136	3301	0.6854	T	G	0.2131
76028	rs3014874	prot-a-2615	Protein S100-A12 || id:prot-a-2615	0.0275	1	153337943	1.35e-10	3301	-0.1766	A	G	0.27163
76029	rs62143198	ebi-a-GCST90012064	Protein S100-A12 levels || id:ebi-a-GCST90012064	0.0156	19	54320939	4.33e-95	21758	0.3223	A	G	0.2146
76030	rs3014874	ebi-a-GCST90012064	Protein S100-A12 levels || id:ebi-a-GCST90012064	0.0147	1	153337943	1.64e-29	21758	-0.1659	A	G	0.2637
76031	rs61803119	ebi-a-GCST90012064	Protein S100-A12 levels || id:ebi-a-GCST90012064	0.021	1	153390202	2.65e-13	21758	0.1537	T	G	0.1074
76032	rs438811	prot-a-2616	Protein S100-A13 || id:prot-a-2616	0.0196	19	45416741	1e-200	3301	-1.2435	T	C	0.23219
76033	rs1339926	prot-a-2617	Protein S100-A2 || id:prot-a-2617	0.0254	9	120144100	2.63e-08	3301	0.1412	C	T	0.45901
76034	rs62143198	prot-a-2618	Protein S100-A4 || id:prot-a-2618	0.0299	19	54320939	1.74e-42	3301	0.4085	A	G	0.21453
76035	rs58056804	prot-a-2618	Protein S100-A4 || id:prot-a-2618	0.0565	1	153524706	4.47e-19	3301	0.5046	A	G	0.04968
76036	rs17020993	prot-a-2619	Protein S100-A5 || id:prot-a-2619	0.0357	1	207288392	1.05e-58	3301	0.5765	G	A	0.13021
76037	rs4844573	prot-a-2619	Protein S100-A5 || id:prot-a-2619	0.025	1	207304900	4.47e-57	3301	-0.3987	C	T	0.34955
76038	rs62143206	prot-a-2620	Protein S100-A6 || id:prot-a-2620	0.0286	19	54326212	1.55e-76	3301	0.5299	T	G	0.2131
76039	rs58056804	prot-a-2620	Protein S100-A6 || id:prot-a-2620	0.0569	1	153524706	4.9e-10	3301	0.3541	A	G	0.04968
76040	rs34436714	prot-a-2622	Protein S100-A9 || id:prot-a-2622	0.0284	19	54327313	1.45e-95	3301	0.5893	A	C	0.21294
76041	rs1800594	prot-a-2659	Protein SEC13 homolog || id:prot-a-2659	0.0264	1	169510524	2.29e-12	3301	-0.1853	G	A	0.31983
76042	rs927826	prot-a-2659	Protein SEC13 homolog || id:prot-a-2659	0.0272	10	20220846	1.55e-10	3301	0.1742	T	G	0.70585
76043	rs2073867	prot-a-2664	Protein sel-1 homolog 2 || id:prot-a-2664	0.0242	17	26678960	2.75e-18	3301	0.211	C	G	0.5081
76044	rs7212510	prot-a-2686	Protein SERAC1 || id:prot-a-2686	0.0243	17	26703682	2.88e-12	3301	0.17	A	T	0.50911
76045	rs1071803	prot-a-2720	Protein shisa-3 homolog || id:prot-a-2720	0.0243	14	106209119	6.03e-185	3301	0.7057	C	T	0.66685
76046	rs10896045	prot-a-2720	Protein shisa-3 homolog || id:prot-a-2720	0.0264	11	65555524	1.26e-11	3301	-0.1791	G	A	0.69676
76047	rs34940903	prot-a-2720	Protein shisa-3 homolog || id:prot-a-2720	0.0268	19	5833949	2.4e-09	3301	0.1596	T	C	0.40049
76048	rs112206797	prot-a-2805	Protein SPACA7 || id:prot-a-2805	0.0448	14	106264935	3.09e-14	3301	0.3403	G	A	0.115
76049	rs74511171	prot-a-2127	Protein syndesmos || id:prot-a-2127	0.0485	5	25576699	1.26e-09	3301	0.2943	T	C	0.07457
76050	rs73165061	prot-a-2311	Protein TMEPAI || id:prot-a-2311	0.0305	3	165481945	1.86e-29	3301	0.3443	A	G	0.20247
76051	rs5112	prot-a-2311	Protein TMEPAI || id:prot-a-2311	0.0266	19	45430280	4.57e-21	3301	0.2505	G	C	0.53475
76052	rs4536605	prot-a-2311	Protein TMEPAI || id:prot-a-2311	0.0339	2	236040935	3.89e-08	3301	-0.1864	C	T	0.2149
76053	rs4632248	prot-a-3171	Protein unc-93 homolog B1 || id:prot-a-3171	0.0293	19	54324995	1.17e-40	3301	0.3911	T	G	0.21439
76054	rs154362	prot-a-3234	Protein Wnt-7a || id:prot-a-3234	0.0268	5	171075950	3.63e-08	3301	0.1478	A	C	0.51649
76055	rs941591	prot-a-2688	Protein Z-dependent protease inhibitor || id:prot-a-2688	0.0307	14	94756750	1.62e-163	3301	0.8369	C	T	0.16197
76056	rs559054	prot-a-2688	Protein Z-dependent protease inhibitor || id:prot-a-2688	0.0265	13	113800622	1.74e-67	3301	0.4607	C	T	0.62428
76057	rs559054	prot-a-2689	Protein Z-dependent protease inhibitor || id:prot-a-2689	0.026	13	113800622	5.89e-100	3301	0.5519	C	T	0.62428
76058	rs2232710	prot-a-2689	Protein Z-dependent protease inhibitor || id:prot-a-2689	0.1097	14	94750486	4.79e-50	3301	-1.6324	C	T	0.01244
76059	rs55704412	prot-a-2689	Protein Z-dependent protease inhibitor || id:prot-a-2689	0.0726	14	94748693	2.88e-09	3301	0.4311	A	G	0.03132
76060	rs117635679	prot-a-2689	Protein Z-dependent protease inhibitor || id:prot-a-2689	0.0902	14	94626052	5.37e-09	3301	0.5262	C	T	0.01892
76061	rs79768558	prot-a-2689	Protein Z-dependent protease inhibitor || id:prot-a-2689	0.0786	14	94631953	1.38e-08	3301	0.446	T	C	0.02644
76062	rs62143197	prot-a-2433	Protein-tyrosine kinase 2-beta || id:prot-a-2433	0.0302	19	54320716	1.32e-14	3301	0.2327	A	G	0.22311
76063	rs34983651	prot-a-2434	Protein-tyrosine kinase 6 || id:prot-a-2434	0.027	2	234668879	1.38e-16	3301	0.2234	CAT	C	0.3047
76064	rs313829	prot-a-3092	Protein-tyrosine sulfotransferase 1 || id:prot-a-3092	0.0262	7	65552497	1.12e-18	3301	0.2313	G	A	0.68855
76065	rs115478735	prot-a-3093	Protein-tyrosine sulfotransferase 2 || id:prot-a-3093	0.0318	9	136149711	7.94e-24	3301	0.3201	T	A	0.17824
76066	rs2283824	prot-a-3093	Protein-tyrosine sulfotransferase 2 || id:prot-a-3093	0.0246	22	26924456	6.03e-23	3301	0.2429	A	G	0.41694
76067	rs34436714	prot-a-3093	Protein-tyrosine sulfotransferase 2 || id:prot-a-3093	0.0299	19	54327313	6.76e-14	3301	-0.2243	A	C	0.21294
76068	rs8521	prot-a-3093	Protein-tyrosine sulfotransferase 2 || id:prot-a-3093	0.0294	11	117067699	1.91e-10	3301	-0.1872	T	C	0.77445
76069	rs250727	ebi-a-GCST90012010	Proteinase-activated receptor 1 levels || id:ebi-a-GCST90012010	0.0109	5	76059301	1.16e-29	21758	-0.1227	C	T	0.4465
76070	rs10761741	ebi-a-GCST90012010	Proteinase-activated receptor 1 levels || id:ebi-a-GCST90012010	0.0104	10	65066186	4.8e-20	21758	0.0952	T	G	0.4137
76071	rs2431353	ebi-a-GCST90012010	Proteinase-activated receptor 1 levels || id:ebi-a-GCST90012010	0.0113	5	75923393	9.19e-17	21758	-0.0943	C	T	0.5689
76072	rs935860	prot-a-2362	Proteoglycan 3 || id:prot-a-2362	0.0249	2	61406561	1.55e-09	3301	-0.1507	C	G	0.46926
76073	rs75148513	prot-a-2362	Proteoglycan 3 || id:prot-a-2362	0.1326	8	57507900	1.45e-08	3301	-0.7513	T	C	0.00967
76074	rs72727180	prot-a-2362	Proteoglycan 3 || id:prot-a-2362	0.0335	5	10933158	3.89e-08	3301	0.184	A	G	0.18761
76075	rs62573233	prot-a-2362	Proteoglycan 3 || id:prot-a-2362	0.0268	9	137822096	4.57e-08	3301	-0.1467	A	G	0.32487
76076	rs2795507	prot-a-2523	Proto-oncogene tyrosine-protein kinase receptor Ret || id:prot-a-2523	0.0305	10	43352894	1.07e-19	3301	-0.2768	C	T	0.79605
76077	rs709012	prot-a-2199	Protocadherin alpha-4 || id:prot-a-2199	0.025	20	3675498	4.37e-12	3301	0.1731	G	T	0.59971
76078	rs61751507	prot-a-2200	Protocadherin alpha-7 || id:prot-a-2200	0.0581	10	101829514	1.82e-52	3301	0.8859	T	C	0.04472
76079	rs6809081	prot-a-2200	Protocadherin alpha-7 || id:prot-a-2200	0.0254	3	194060475	1.45e-12	3301	0.1798	C	T	0.42319
76080	rs1065853	prot-a-2202	Protocadherin beta-10 || id:prot-a-2202	0.0453	19	45413233	1.38e-38	3301	-0.5888	T	G	0.07778
76081	rs111844913	prot-a-2204	Protocadherin beta-2 || id:prot-a-2204	0.0538	10	7761745	1.17e-16	3301	-0.4456	C	A	0.0569
76082	rs704	prot-a-2205	Protocadherin beta-4 || id:prot-a-2205	0.0241	17	26694861	3.09e-34	3301	0.2946	A	G	0.46665
76083	rs7539005	prot-a-2205	Protocadherin beta-4 || id:prot-a-2205	0.0253	1	196667252	6.03e-18	3301	-0.2185	T	A	0.61028
76084	rs74480769	prot-a-2205	Protocadherin beta-4 || id:prot-a-2205	0.0732	5	40972211	1.2e-13	3301	-0.5425	G	A	0.0317
76085	rs72673751	prot-a-2206	Protocadherin gamma-A8 || id:prot-a-2206	0.0321	8	106578940	1.51e-09	3301	-0.1938	C	T	0.18949
76086	rs704	prot-a-2207	Protocadherin gamma-C5 || id:prot-a-2207	0.0244	17	26694861	1.48e-20	3301	-0.2265	A	G	0.46665
76087	rs1042445	prot-a-2194	Protocadherin-10 || id:prot-a-2194	0.0235	3	186395436	1e-200	3301	1.0978	T	C	0.21507
76088	rs112307783	prot-a-2194	Protocadherin-10 || id:prot-a-2194	0.0692	3	186423691	4.47e-22	3301	0.6682	T	G	0.03397
76089	rs704	prot-a-2194	Protocadherin-10 || id:prot-a-2194	0.0245	17	26694861	7.24e-13	3301	0.1758	A	G	0.46665
76090	rs73185637	prot-a-2194	Protocadherin-10 || id:prot-a-2194	0.0744	3	186365132	4.37e-10	3301	-0.4643	G	C	0.03505
76091	rs62143197	prot-a-2195	Protocadherin-10 || id:prot-a-2195	0.0303	19	54320716	2e-11	3301	0.203	A	G	0.22311
76092	rs929477	prot-a-1045	Pseudokinase FAM20A || id:prot-a-1045	0.0417	17	66655816	5.13e-19	3301	-0.3717	A	G	0.09371
76093	rs7412	prot-a-1045	Pseudokinase FAM20A || id:prot-a-1045	0.0461	19	45412079	1.78e-14	3301	0.3534	T	C	0.07776
76094	rs10418046	prot-a-1045	Pseudokinase FAM20A || id:prot-a-1045	0.0298	19	54327869	2.95e-08	3301	-0.1655	G	T	0.21727
76095	rs9925	prot-a-1045	Pseudokinase FAM20A || id:prot-a-1045	0.029	17	66527834	3.02e-08	3301	-0.1605	C	T	0.23344
76096	rs112196460	ebi-a-GCST90013456	Psychoticism || id:ebi-a-GCST90013456	0.1092	8	130842384	1.14e-09	3268	0.6669	T	C	0.0131
76097	rs9882438	ebi-a-GCST90013456	Psychoticism || id:ebi-a-GCST90013456	0.0879	3	36776413	2.41e-08	3268	-0.4916	G	A	0.9775
76098	rs2630336	prot-a-2191	Pterin-4-alpha-carbinolamine dehydratase || id:prot-a-2191	0.0256	10	72648422	3.72e-10	3301	-0.1602	T	G	0.36975
76099	rs62143198	prot-a-2191	Pterin-4-alpha-carbinolamine dehydratase || id:prot-a-2191	0.0306	19	54320939	1.55e-09	3301	0.1846	A	G	0.21453
76100	rs827241	prot-a-2192	Pterin-4-alpha-carbinolamine dehydratase 2 || id:prot-a-2192	0.031	10	72647653	5.89e-09	3301	-0.1803	C	G	0.20862
76101	rs11994699	prot-a-2711	Pulmonary surfactant-associated protein C || id:prot-a-2711	0.0266	8	27808239	1.02e-50	3301	-0.398	A	G	0.72251
76102	rs62143206	prot-a-2712	Pulmonary surfactant-associated protein D || id:prot-a-2712	0.0274	19	54326212	3.31e-150	3301	0.7146	T	G	0.2131
76103	rs365990	ukb-b-7710	Pulse rate (during blood-pressure measurement) || id:ukb-b-7710	0.00732809	14	23861811	5.9e-25	39749	0.075609	G	A	0.366641
76104	rs1919865	ukb-b-7710	Pulse rate (during blood-pressure measurement) || id:ukb-b-7710	0.0106048	6	122121005	2.9e-18	39749	0.0924253	T	A	0.131144
76105	rs4811602	ukb-b-7710	Pulse rate (during blood-pressure measurement) || id:ukb-b-7710	0.00717343	20	36849088	6.3e-17	39749	-0.0599691	A	G	0.459411
76106	rs12705091	ukb-b-7710	Pulse rate (during blood-pressure measurement) || id:ukb-b-7710	0.00901167	7	100472380	3.8e-14	39749	0.0681823	T	C	0.190773
76107	rs4963772	ukb-b-7710	Pulse rate (during blood-pressure measurement) || id:ukb-b-7710	0.00993337	12	24758480	2.4e-13	39749	-0.072748	A	G	0.150149
76108	rs11756440	ukb-b-7710	Pulse rate (during blood-pressure measurement) || id:ukb-b-7710	0.00712315	6	118993642	5.8e-13	39749	-0.0513202	A	C	0.468705
76109	rs7303356	ukb-b-7710	Pulse rate (during blood-pressure measurement) || id:ukb-b-7710	0.00709862	12	33633599	4.6e-10	39749	-0.0442479	C	G	0.497721
76110	rs7314860	ukb-b-7710	Pulse rate (during blood-pressure measurement) || id:ukb-b-7710	0.00958752	12	2177546	7.4e-10	39749	-0.0590322	A	G	0.169455
76111	rs17362588	ukb-b-7710	Pulse rate (during blood-pressure measurement) || id:ukb-b-7710	0.0123781	2	179721046	8.2e-10	39749	0.0760118	A	G	0.089204
76112	rs12501032	ukb-b-7710	Pulse rate (during blood-pressure measurement) || id:ukb-b-7710	0.0076728	4	23951018	8.3e-10	39749	0.0471082	G	C	0.313516
76113	rs34990159	ukb-b-7710	Pulse rate (during blood-pressure measurement) || id:ukb-b-7710	0.00723707	7	130964537	1.3e-09	39749	-0.043925	A	G	0.600243
76114	rs11118957	ukb-b-7710	Pulse rate (during blood-pressure measurement) || id:ukb-b-7710	0.00749174	1	208116590	3.6e-09	39749	-0.0442251	T	C	0.336773
76115	rs272564	ukb-b-7710	Pulse rate (during blood-pressure measurement) || id:ukb-b-7710	0.0079179	1	45012273	5.1e-09	39749	0.0462676	C	A	0.2832
76116	rs1804193	ukb-b-7710	Pulse rate (during blood-pressure measurement) || id:ukb-b-7710	0.0135851	17	15134006	1.1e-08	39749	0.0775942	T	C	0.072775
76117	rs17180489	ukb-b-7710	Pulse rate (during blood-pressure measurement) || id:ukb-b-7710	0.00998166	14	72885471	3.8e-08	39749	-0.0548936	C	G	0.146933
76118	rs2215873	ukb-b-7710	Pulse rate (during blood-pressure measurement) || id:ukb-b-7710	0.00718254	2	60004953	4.9e-08	39749	-0.0391858	T	C	0.437588
76119	rs365990	ukb-b-15892	Pulse rate || id:ukb-b-15892	0.00370829	14	23861811	6.6e-85	151546	0.0724071	G	A	0.372249
76120	rs6123474	ukb-b-15892	Pulse rate || id:ukb-b-15892	0.00359417	20	36842782	2.4e-72	151546	-0.0646518	G	C	0.470579
76121	rs1919874	ukb-b-15892	Pulse rate || id:ukb-b-15892	0.00604522	6	122173688	8.7e-52	151546	0.0915314	C	G	0.097645
76122	rs17362588	ukb-b-15892	Pulse rate || id:ukb-b-15892	0.00631238	2	179721046	4.2e-48	151546	0.0919892	A	G	0.088013
76123	rs34219605	ukb-b-15892	Pulse rate || id:ukb-b-15892	0.00500297	12	24760456	1.5e-41	151546	-0.067545	G	A	0.151174
76124	rs11153730	ukb-b-15892	Pulse rate || id:ukb-b-15892	0.00358354	6	118667522	1.8e-35	151546	-0.0445354	C	T	0.491676
76125	rs17796759	ukb-b-15892	Pulse rate || id:ukb-b-15892	0.0039767	14	85803834	3.5e-31	151546	-0.0461822	A	G	0.2852
76126	rs1343676	ukb-b-15892	Pulse rate || id:ukb-b-15892	0.00358695	12	33537387	5.7e-31	151546	-0.0415116	C	T	0.507521
76127	rs13226502	ukb-b-15892	Pulse rate || id:ukb-b-15892	0.00469853	7	100506381	2.9e-30	151546	0.0537086	T	C	0.175803
76128	rs7522233	ukb-b-15892	Pulse rate || id:ukb-b-15892	0.00376144	1	208131044	2.3e-27	151546	-0.0407603	C	T	0.353521
76129	rs570001	ukb-b-15892	Pulse rate || id:ukb-b-15892	0.00359461	15	73608221	2.5e-23	151546	-0.0357675	A	G	0.518834
76130	rs11062107	ukb-b-15892	Pulse rate || id:ukb-b-15892	0.00479798	12	2187041	6.5e-23	151546	-0.0472849	G	A	0.173698
76131	rs3915425	ukb-b-15892	Pulse rate || id:ukb-b-15892	0.00386551	16	15912544	5.7e-21	151546	0.0363173	C	T	0.319141
76132	rs17180489	ukb-b-15892	Pulse rate || id:ukb-b-15892	0.00508101	14	72885471	8.2e-20	151546	-0.0462876	C	G	0.146362
76133	rs45486304	ukb-b-15892	Pulse rate || id:ukb-b-15892	0.00518977	14	21572840	1.5e-18	151546	0.045627	T	C	0.13914
76134	rs12501032	ukb-b-15892	Pulse rate || id:ukb-b-15892	0.00388486	4	23951018	1.2e-17	151546	0.0332139	G	C	0.313991
76135	rs61735998	ukb-b-15892	Pulse rate || id:ukb-b-15892	0.0114877	18	34289285	9.2e-17	151546	-0.0955179	T	G	0.025158
76136	rs2277923	ukb-b-15892	Pulse rate || id:ukb-b-15892	0.00398338	5	172662024	1e-16	151546	-0.0330614	C	T	0.290797
76137	rs907683	ukb-b-15892	Pulse rate || id:ukb-b-15892	0.0037048	2	220299541	1.1e-16	151546	-0.0307189	T	G	0.570807
76138	rs11640964	ukb-b-15892	Pulse rate || id:ukb-b-15892	0.00372935	16	65279982	1.4e-16	151546	-0.030807	A	G	0.637334
76139	rs174565	ukb-b-15892	Pulse rate || id:ukb-b-15892	0.00536941	11	61591636	3.6e-16	151546	0.0437657	G	C	0.129288
76140	rs11162017	ukb-b-15892	Pulse rate || id:ukb-b-15892	0.00363845	1	87902311	1.4e-15	151546	-0.029053	A	G	0.446809
76141	rs2595503	ukb-b-15892	Pulse rate || id:ukb-b-15892	0.00427272	2	232252322	2.3e-15	151546	-0.0338681	G	T	0.231319
76142	rs34957409	ukb-b-15892	Pulse rate || id:ukb-b-15892	0.0050174	4	148970471	3e-15	151546	-0.0395944	G	A	0.153989
76143	rs180248	ukb-b-15892	Pulse rate || id:ukb-b-15892	0.00377567	7	93547596	1.2e-14	151546	-0.0291255	G	T	0.653674
76144	rs11221502	ukb-b-15892	Pulse rate || id:ukb-b-15892	0.00462302	11	128767035	9.6e-14	151546	-0.0344274	C	T	0.813013
76145	rs2040862	ukb-b-15892	Pulse rate || id:ukb-b-15892	0.00468751	5	137419989	1.2e-13	151546	-0.0347647	T	C	0.177812
76146	rs846111	ukb-b-15892	Pulse rate || id:ukb-b-15892	0.00403184	1	6279370	2.2e-13	151546	0.0295717	C	G	0.272652
76147	rs6960587	ukb-b-15892	Pulse rate || id:ukb-b-15892	0.00485581	7	136656478	8e-13	151546	0.0347727	A	T	0.167136
76148	rs272564	ukb-b-15892	Pulse rate || id:ukb-b-15892	0.00401505	1	45012273	1.1e-12	151546	0.0285696	C	A	0.283901
76149	rs41312411	ukb-b-15892	Pulse rate || id:ukb-b-15892	0.00505053	3	38621237	1.2e-12	151546	-0.0358611	G	C	0.150926
76150	rs875908	ukb-b-15892	Pulse rate || id:ukb-b-15892	0.00373681	14	23907608	1.2e-12	151546	-0.0265676	G	C	0.64267
76151	rs7567064	ukb-b-15892	Pulse rate || id:ukb-b-15892	0.00391492	2	17790513	1.3e-12	151546	-0.0277936	T	C	0.298891
76152	rs12212865	ukb-b-15892	Pulse rate || id:ukb-b-15892	0.00550115	6	121770464	1.3e-12	151546	-0.0390116	T	A	0.128863
76153	rs72825058	ukb-b-15892	Pulse rate || id:ukb-b-15892	0.0060917	6	7545081	2.2e-12	151546	0.0427531	T	C	0.097403
76154	rs9304578	ukb-b-15892	Pulse rate || id:ukb-b-15892	0.00358054	19	39250337	2.2e-12	151546	-0.0251315	A	G	0.494154
76155	rs35680304	ukb-b-15892	Pulse rate || id:ukb-b-15892	0.00366402	7	130973495	3e-12	151546	-0.0255702	T	C	0.597398
76156	rs638168	ukb-b-15892	Pulse rate || id:ukb-b-15892	0.00361392	9	128435256	4.7e-12	151546	0.0249852	A	G	0.553542
76157	rs17668665	ukb-b-15892	Pulse rate || id:ukb-b-15892	0.00481103	1	216731498	5.7e-12	151546	-0.0331332	G	A	0.166683
76158	rs312483	ukb-b-15892	Pulse rate || id:ukb-b-15892	0.00392337	3	53524051	6.8e-12	151546	-0.0269213	A	G	0.299858
76159	rs12004	ukb-b-15892	Pulse rate || id:ukb-b-15892	0.00392124	22	38877461	1.5e-11	151546	-0.0264424	G	T	0.297083
76160	rs780093	ukb-b-15892	Pulse rate || id:ukb-b-15892	0.00368317	2	27742603	3e-11	151546	-0.0244797	C	T	0.614811
76161	rs12190287	ukb-b-15892	Pulse rate || id:ukb-b-15892	0.00370286	6	134214525	6.3e-11	151546	0.0242056	G	C	0.37382
76162	rs9669630	ukb-b-15892	Pulse rate || id:ukb-b-15892	0.00430025	12	82210070	7.4e-11	151546	-0.0280083	C	G	0.228307
76163	rs2044315	ukb-b-15892	Pulse rate || id:ukb-b-15892	0.0042137	12	20470009	9.3e-11	151546	-0.0272962	G	A	0.238997
76164	rs1344672	ukb-b-15892	Pulse rate || id:ukb-b-15892	0.00360113	3	141125705	9.4e-11	151546	0.0233191	G	C	0.44756
76165	rs190102365	ukb-b-15892	Pulse rate || id:ukb-b-15892	0.0111256	2	179931371	9.6e-11	151546	0.0720157	T	A	0.027335
76166	rs1147102	ukb-b-15892	Pulse rate || id:ukb-b-15892	0.00362804	12	64975377	1.4e-10	151546	0.0232968	T	C	0.572549
76167	rs59604901	ukb-b-15892	Pulse rate || id:ukb-b-15892	0.00726701	20	25444618	1.5e-10	151546	-0.046564	C	T	0.065255
76168	rs61400540	ukb-b-15892	Pulse rate || id:ukb-b-15892	0.00384011	16	53442606	1.7e-10	151546	-0.0245202	A	G	0.325307
76169	rs12906962	ukb-b-15892	Pulse rate || id:ukb-b-15892	0.00386713	15	95312071	2.4e-10	151546	0.024488	C	T	0.321209
76170	rs720782	ukb-b-15892	Pulse rate || id:ukb-b-15892	0.00361143	17	74682602	3.1e-10	151546	0.0227304	T	C	0.439129
76171	rs56233017	ukb-b-15892	Pulse rate || id:ukb-b-15892	0.0088359	8	144981488	3.5e-10	151546	-0.0554418	A	G	0.044964
76172	rs7544505	ukb-b-15892	Pulse rate || id:ukb-b-15892	0.00485422	1	66998618	6.6e-10	151546	0.0299787	C	T	0.164266
76173	rs2283847	ukb-b-15892	Pulse rate || id:ukb-b-15892	0.00371348	22	28181399	6.6e-10	151546	-0.0229359	T	C	0.553399
76174	rs748802	ukb-b-15892	Pulse rate || id:ukb-b-15892	0.00387503	9	35909518	7.7e-10	151546	-0.0238364	A	G	0.332124
76175	rs35021474	ukb-b-15892	Pulse rate || id:ukb-b-15892	0.00369501	2	26916844	8.5e-10	151546	0.0226674	G	C	0.614087
76176	rs9875443	ukb-b-15892	Pulse rate || id:ukb-b-15892	0.00457013	3	38682271	1.2e-09	151546	-0.0277874	T	A	0.191654
76177	rs982952	ukb-b-15892	Pulse rate || id:ukb-b-15892	0.00394277	3	24511270	1.6e-09	151546	-0.0237766	A	G	0.291688
76178	rs6808166	ukb-b-15892	Pulse rate || id:ukb-b-15892	0.00363214	3	171791275	2.1e-09	151546	0.0217694	A	G	0.572991
76179	rs182806	ukb-b-15892	Pulse rate || id:ukb-b-15892	0.00406484	17	15119490	4e-09	151546	-0.0239234	C	T	0.725936
76180	rs33982895	ukb-b-15892	Pulse rate || id:ukb-b-15892	0.00446765	16	51187142	4.7e-09	151546	0.0261677	A	G	0.20306
76181	rs185799410	ukb-b-15892	Pulse rate || id:ukb-b-15892	0.0113143	20	57466093	5.9e-09	151546	-0.0658347	T	G	0.026578
76182	rs56912706	ukb-b-15892	Pulse rate || id:ukb-b-15892	0.00373067	5	75037086	8e-09	151546	0.0215196	G	A	0.375913
76183	rs882667	ukb-b-15892	Pulse rate || id:ukb-b-15892	0.00359603	11	14082534	9e-09	151546	0.0206718	A	G	0.525208
76184	rs10767932	ukb-b-15892	Pulse rate || id:ukb-b-15892	0.0035945	11	32382641	1.1e-08	151546	-0.0205402	G	A	0.48628
76185	rs79507339	ukb-b-15892	Pulse rate || id:ukb-b-15892	0.00453265	2	159968927	1.4e-08	151546	-0.02573	T	G	0.195516
76186	rs55935606	ukb-b-15892	Pulse rate || id:ukb-b-15892	0.0045765	3	49565505	1.4e-08	151546	-0.0259543	G	A	0.189477
76187	rs7634416	ukb-b-15892	Pulse rate || id:ukb-b-15892	0.00459417	3	179173224	1.8e-08	151546	-0.025849	T	A	0.189728
76188	rs73021330	ukb-b-15892	Pulse rate || id:ukb-b-15892	0.00783701	2	170962414	2.8e-08	151546	-0.0435139	T	G	0.055715
76189	rs12226821	ukb-b-15892	Pulse rate || id:ukb-b-15892	0.00391598	11	62369018	3.6e-08	151546	-0.0215675	G	C	0.29936
76190	rs2299439	ukb-b-15892	Pulse rate || id:ukb-b-15892	0.0036018	7	116416010	3.9e-08	151546	0.0197851	T	G	0.54644
76191	rs7696431	ukb-b-15892	Pulse rate || id:ukb-b-15892	0.00359861	4	169687725	4.1e-08	151546	0.0197495	G	T	0.482181
76192	rs3790085	ukb-b-15892	Pulse rate || id:ukb-b-15892	0.00360699	16	69887720	4.1e-08	151546	0.0197885	G	A	0.455211
76193	rs1483890	ukb-b-15892	Pulse rate || id:ukb-b-15892	0.00393267	3	69410725	4.6e-08	151546	0.021498	G	A	0.299436
76194	rs2095106	ukb-b-15892	Pulse rate || id:ukb-b-15892	0.00377828	1	217728051	4.9e-08	151546	0.0206117	A	T	0.354418
76195	rs365990	ukb-b-18103	Pulse rate, automated reading || id:ukb-b-18103	0.00216843	14	23861811	1e-200	436424	0.0729274	G	A	0.370973
76196	rs6069234	ukb-b-18103	Pulse rate, automated reading || id:ukb-b-18103	0.00210513	20	36843992	7.19e-153	436424	-0.0554428	G	A	0.468558
76197	rs2091624	ukb-b-18103	Pulse rate, automated reading || id:ukb-b-18103	0.00351269	6	122101755	7.6e-148	436424	0.0909609	C	G	0.098652
76198	rs17362588	ukb-b-18103	Pulse rate, automated reading || id:ukb-b-18103	0.00367809	2	179721046	4.3e-147	436424	0.0949968	A	G	0.088485
76199	rs4963772	ukb-b-18103	Pulse rate, automated reading || id:ukb-b-18103	0.0029256	12	24758480	8.99e-115	436424	-0.0666169	A	G	0.151206
76200	rs11153730	ukb-b-18103	Pulse rate, automated reading || id:ukb-b-18103	0.00209376	6	118667522	1.5e-109	436424	-0.0465614	C	T	0.491744
76201	rs12705096	ukb-b-18103	Pulse rate, automated reading || id:ukb-b-18103	0.00270396	7	100496887	2.2e-104	436424	0.0586647	G	A	0.183141
76202	rs6488162	ukb-b-18103	Pulse rate, automated reading || id:ukb-b-18103	0.00212285	12	33593127	2.6e-85	436424	-0.0415508	C	T	0.55887
76203	rs17180489	ukb-b-18103	Pulse rate, automated reading || id:ukb-b-18103	0.00296666	14	72885471	5.9e-76	436424	-0.0547153	C	G	0.146225
76204	rs7172808	ukb-b-18103	Pulse rate, automated reading || id:ukb-b-18103	0.00287309	15	73663632	1.1e-73	436424	-0.0521664	G	A	0.158255
76205	rs7522233	ukb-b-18103	Pulse rate, automated reading || id:ukb-b-18103	0.00219758	1	208131044	6.1e-73	436424	-0.0396977	C	T	0.354196
76206	rs17201923	ukb-b-18103	Pulse rate, automated reading || id:ukb-b-18103	0.00232513	14	85796564	3e-62	436424	-0.0387152	G	A	0.285195
76207	rs4765663	ukb-b-18103	Pulse rate, automated reading || id:ukb-b-18103	0.00279027	12	2178760	2.1e-59	436424	-0.0453487	C	G	0.170871
76208	rs272564	ukb-b-18103	Pulse rate, automated reading || id:ukb-b-18103	0.00234743	1	45012273	9.5e-56	436424	0.036924	C	A	0.283089
76209	rs45486304	ukb-b-18103	Pulse rate, automated reading || id:ukb-b-18103	0.00303514	14	21572840	1.5e-48	436424	0.0444423	T	C	0.138961
76210	rs174533	ukb-b-18103	Pulse rate, automated reading || id:ukb-b-18103	0.00220588	11	61549025	7.9e-48	436424	0.03205	A	G	0.345625
76211	rs3915425	ukb-b-18103	Pulse rate, automated reading || id:ukb-b-18103	0.00226204	16	15912544	3.5e-47	436424	0.0326345	C	T	0.318212
76212	rs2055726	ukb-b-18103	Pulse rate, automated reading || id:ukb-b-18103	0.00211263	16	65284815	1.2e-46	436424	-0.0302972	A	G	0.557494
76213	rs180248	ukb-b-18103	Pulse rate, automated reading || id:ukb-b-18103	0.00220705	7	93547596	1e-43	436424	-0.030604	G	T	0.654162
76214	rs907683	ukb-b-18103	Pulse rate, automated reading || id:ukb-b-18103	0.00216419	2	220299541	9.2e-40	436424	-0.0285604	T	G	0.571903
76215	rs2040862	ukb-b-18103	Pulse rate, automated reading || id:ukb-b-18103	0.00273472	5	137419989	2.6e-39	436424	-0.0358762	T	C	0.178885
76216	rs1804193	ukb-b-18103	Pulse rate, automated reading || id:ukb-b-18103	0.00398405	17	15134006	2.4e-36	436424	0.0501645	T	C	0.074535
76217	rs7634416	ukb-b-18103	Pulse rate, automated reading || id:ukb-b-18103	0.00268794	3	179173224	2.6e-36	436424	-0.0338277	T	A	0.188804
76218	rs13025087	ukb-b-18103	Pulse rate, automated reading || id:ukb-b-18103	0.00246253	2	232264914	2.9e-36	436424	-0.0309694	T	G	0.236658
76219	rs12501032	ukb-b-18103	Pulse rate, automated reading || id:ukb-b-18103	0.00227133	4	23951018	1e-35	436424	0.0283374	G	C	0.313373
76220	rs62172372	ukb-b-18103	Pulse rate, automated reading || id:ukb-b-18103	0.00266062	2	188242369	2.1e-35	436424	0.0330428	G	A	0.197468
76221	rs1260326	ukb-b-18103	Pulse rate, automated reading || id:ukb-b-18103	0.00213753	2	27730940	3.6e-35	436424	-0.0264517	C	T	0.603901
76222	rs2276864	ukb-b-18103	Pulse rate, automated reading || id:ukb-b-18103	0.00225127	3	49894030	4.1e-35	436424	0.0278362	C	T	0.32437
76223	rs1245034	ukb-b-18103	Pulse rate, automated reading || id:ukb-b-18103	0.00212386	12	64975917	1.1e-34	436424	0.0260864	G	T	0.573775
76224	rs35680304	ukb-b-18103	Pulse rate, automated reading || id:ukb-b-18103	0.00214171	7	130973495	2.8e-34	436424	-0.0261462	T	C	0.598342
76225	rs6960587	ukb-b-18103	Pulse rate, automated reading || id:ukb-b-18103	0.00283604	7	136656478	4.7e-34	436424	0.034504	A	T	0.166647
76226	rs11221500	ukb-b-18103	Pulse rate, automated reading || id:ukb-b-18103	0.00217445	11	128764922	1.6e-33	436424	-0.0262389	A	G	0.377591
76227	rs61735998	ukb-b-18103	Pulse rate, automated reading || id:ukb-b-18103	0.00671658	18	34289285	2.3e-33	436424	-0.0808285	T	G	0.025132
76228	rs72825054	ukb-b-18103	Pulse rate, automated reading || id:ukb-b-18103	0.0035672	6	7538279	6.8e-33	436424	0.0426125	C	G	0.097991
76229	rs12906962	ukb-b-18103	Pulse rate, automated reading || id:ukb-b-18103	0.00226294	15	95312071	1e-32	436424	0.0269607	C	T	0.320554
76230	rs11162017	ukb-b-18103	Pulse rate, automated reading || id:ukb-b-18103	0.00212118	1	87902311	2.2e-32	436424	-0.0251361	A	G	0.446314
76231	rs2277923	ukb-b-18103	Pulse rate, automated reading || id:ukb-b-18103	0.00232813	5	172662024	2.6e-32	436424	-0.0275486	C	T	0.289851
76232	rs236349	ukb-b-18103	Pulse rate, automated reading || id:ukb-b-18103	0.00222059	6	36820565	4.5e-32	436424	0.0261782	G	A	0.661119
76233	rs638168	ukb-b-18103	Pulse rate, automated reading || id:ukb-b-18103	0.00210921	9	128435256	4.8e-32	436424	0.0248515	A	G	0.552891
76234	rs72677052	ukb-b-18103	Pulse rate, automated reading || id:ukb-b-18103	0.00257822	1	66984572	1.3e-31	436424	-0.0301562	A	G	0.213823
76235	rs4894803	ukb-b-18103	Pulse rate, automated reading || id:ukb-b-18103	0.00214549	3	171800256	2.3e-30	436424	0.0245737	G	A	0.409977
76236	rs12212865	ukb-b-18103	Pulse rate, automated reading || id:ukb-b-18103	0.00322021	6	121770464	3.3e-30	436424	-0.0367767	T	A	0.128182
76237	rs6845865	ukb-b-18103	Pulse rate, automated reading || id:ukb-b-18103	0.00288738	4	148974602	4.8e-29	436424	-0.0322978	C	T	0.15619
76238	rs4821816	ukb-b-18103	Pulse rate, automated reading || id:ukb-b-18103	0.00229341	22	39113134	5.1e-29	436424	-0.0256414	A	G	0.298524
76239	rs75766230	ukb-b-18103	Pulse rate, automated reading || id:ukb-b-18103	0.0068208	2	179868496	3.8e-27	436424	0.0735958	A	T	0.024662
76240	rs186173903	ukb-b-18103	Pulse rate, automated reading || id:ukb-b-18103	0.00753908	6	122951415	8.2e-26	436424	-0.0791938	C	A	0.02131
76241	rs12190287	ukb-b-18103	Pulse rate, automated reading || id:ukb-b-18103	0.00216079	6	134214525	1.7e-25	436424	0.0225488	G	C	0.374082
76242	rs34206025	ukb-b-18103	Pulse rate, automated reading || id:ukb-b-18103	0.00222253	11	44975552	2.5e-25	436424	0.0231167	T	C	0.337575
76243	rs709208	ukb-b-18103	Pulse rate, automated reading || id:ukb-b-18103	0.00229657	1	6272137	4.6e-25	436424	0.0237503	G	A	0.321093
76244	rs11045173	ukb-b-18103	Pulse rate, automated reading || id:ukb-b-18103	0.00253707	12	20473019	9.5e-25	436424	-0.0260585	G	A	0.219619
76245	rs3786839	ukb-b-18103	Pulse rate, automated reading || id:ukb-b-18103	0.00209785	19	39182565	1.1e-24	436424	-0.02151	T	C	0.489829
76246	rs2172945	ukb-b-18103	Pulse rate, automated reading || id:ukb-b-18103	0.00286619	18	34202084	1.6e-24	436424	-0.0292939	A	G	0.840391
76247	rs41312411	ukb-b-18103	Pulse rate, automated reading || id:ukb-b-18103	0.00294902	3	38621237	8e-24	436424	-0.029678	G	C	0.15124
76248	rs56233017	ukb-b-18103	Pulse rate, automated reading || id:ukb-b-18103	0.00512111	8	144981488	8.8e-24	436424	-0.0514899	A	G	0.045582
76249	rs59212267	ukb-b-18103	Pulse rate, automated reading || id:ukb-b-18103	0.00229957	3	24464955	1.8e-23	436424	-0.022956	A	G	0.296613
76250	rs2680340	ukb-b-18103	Pulse rate, automated reading || id:ukb-b-18103	0.00212955	15	73592793	4.9e-22	436424	-0.0205503	A	G	0.421462
76251	rs17695155	ukb-b-18103	Pulse rate, automated reading || id:ukb-b-18103	0.00214654	10	29820758	1.9e-21	436424	0.0204202	C	T	0.401608
76252	rs112682076	ukb-b-18103	Pulse rate, automated reading || id:ukb-b-18103	0.0105203	1	10357806	2.3e-21	436424	0.0998245	C	G	0.010521
76253	rs2283847	ukb-b-18103	Pulse rate, automated reading || id:ukb-b-18103	0.00216698	22	28181399	3.1e-21	436424	-0.0204984	T	C	0.552919
76254	rs748802	ukb-b-18103	Pulse rate, automated reading || id:ukb-b-18103	0.00226286	9	35909518	3.2e-21	436424	-0.0213969	A	G	0.331877
76255	rs9302648	ukb-b-18103	Pulse rate, automated reading || id:ukb-b-18103	0.00211373	16	53527781	4.3e-21	436424	-0.0199206	T	G	0.45676
76256	rs8016343	ukb-b-18103	Pulse rate, automated reading || id:ukb-b-18103	0.00222087	14	91589233	4.8e-21	436424	0.0209074	C	G	0.662573
76257	rs66518071	ukb-b-18103	Pulse rate, automated reading || id:ukb-b-18103	0.00247609	11	128762184	5.8e-21	436424	-0.0232574	G	C	0.256677
76258	rs80158681	ukb-b-18103	Pulse rate, automated reading || id:ukb-b-18103	0.00236238	3	122069823	7.6e-21	436424	0.0221246	A	G	0.269979
76259	rs382814	ukb-b-18103	Pulse rate, automated reading || id:ukb-b-18103	0.00264102	2	159961802	1e-20	436424	-0.0246569	A	G	0.195821
76260	rs2299439	ukb-b-18103	Pulse rate, automated reading || id:ukb-b-18103	0.00210463	7	116416010	1.1e-20	436424	0.0196273	T	G	0.545976
76261	rs875908	ukb-b-18103	Pulse rate, automated reading || id:ukb-b-18103	0.00218604	14	23907608	1.1e-20	436424	-0.0203903	G	C	0.641985
76262	rs312475	ukb-b-18103	Pulse rate, automated reading || id:ukb-b-18103	0.00226553	3	53513354	5.6e-20	436424	-0.0207343	G	A	0.311545
76263	rs7632381	ukb-b-18103	Pulse rate, automated reading || id:ukb-b-18103	0.0021059	3	141106063	9.2e-20	436424	0.0191589	C	T	0.444515
76264	rs28820387	ukb-b-18103	Pulse rate, automated reading || id:ukb-b-18103	0.00476166	18	20094918	2.5e-19	436424	0.042806	G	T	0.05119
76265	rs1442875	ukb-b-18103	Pulse rate, automated reading || id:ukb-b-18103	0.00216423	2	60026906	4.4e-19	436424	-0.0193216	A	T	0.60926
76266	rs12187598	ukb-b-18103	Pulse rate, automated reading || id:ukb-b-18103	0.0023311	5	142402669	6.6e-19	436424	0.0207018	C	T	0.714213
76267	rs2286589	ukb-b-18103	Pulse rate, automated reading || id:ukb-b-18103	0.00211443	17	74684080	6.8e-19	436424	0.0187705	A	G	0.439235
76268	rs1991823	ukb-b-18103	Pulse rate, automated reading || id:ukb-b-18103	0.00217808	19	40780325	8.3e-19	436424	0.0192878	A	G	0.634911
76269	rs7696431	ukb-b-18103	Pulse rate, automated reading || id:ukb-b-18103	0.00210441	4	169687725	1.4e-18	436424	0.0185114	G	T	0.480498
76270	rs28791933	ukb-b-18103	Pulse rate, automated reading || id:ukb-b-18103	0.00218462	6	53982630	1.5e-18	436424	0.0192054	A	G	0.641471
76271	rs6762186	ukb-b-18103	Pulse rate, automated reading || id:ukb-b-18103	0.00227159	3	69402923	1.6e-18	436424	0.0199468	G	T	0.307772
76272	rs7412	ukb-b-18103	Pulse rate, automated reading || id:ukb-b-18103	0.00386292	19	45412079	2.3e-18	436424	0.0337591	T	C	0.080316
76273	rs62144050	ukb-b-18103	Pulse rate, automated reading || id:ukb-b-18103	0.00231571	2	66725062	3e-18	436424	0.0201776	C	T	0.285902
76274	rs17042848	ukb-b-18103	Pulse rate, automated reading || id:ukb-b-18103	0.00271657	1	216734001	4.2e-18	436424	-0.023561	A	T	0.183241
76275	rs10119917	ukb-b-18103	Pulse rate, automated reading || id:ukb-b-18103	0.00226945	9	129332125	1.4e-17	436424	0.0193765	C	T	0.309822
76276	rs7427574	ukb-b-18103	Pulse rate, automated reading || id:ukb-b-18103	0.00265662	3	38684835	1.5e-17	436424	-0.0226565	G	C	0.1936
76277	rs9324918	ukb-b-18103	Pulse rate, automated reading || id:ukb-b-18103	0.00280823	5	142767160	1.8e-17	436424	0.0238813	C	T	0.168763
76278	rs59604901	ukb-b-18103	Pulse rate, automated reading || id:ukb-b-18103	0.00424324	20	25444618	1.8e-17	436424	-0.0361055	C	T	0.065326
76279	rs11593659	ukb-b-18103	Pulse rate, automated reading || id:ukb-b-18103	0.00257421	10	63174865	2.2e-17	436424	0.0218406	A	C	0.210284
76280	rs12619710	ukb-b-18103	Pulse rate, automated reading || id:ukb-b-18103	0.00252721	2	101579487	2.8e-17	436424	-0.0213638	C	T	0.219735
76281	rs12724121	ukb-b-18103	Pulse rate, automated reading || id:ukb-b-18103	0.00216808	1	236852282	3.8e-17	436424	0.0182538	T	A	0.626969
76282	rs1613416	ukb-b-18103	Pulse rate, automated reading || id:ukb-b-18103	0.00210875	17	17133121	4.7e-17	436424	0.0176987	A	G	0.553463
76283	rs12464793	ukb-b-18103	Pulse rate, automated reading || id:ukb-b-18103	0.00218633	2	17718822	6.3e-17	436424	-0.0182771	T	C	0.355622
76284	rs11023064	ukb-b-18103	Pulse rate, automated reading || id:ukb-b-18103	0.00212759	11	14068619	8.1e-17	436424	0.0177229	C	G	0.419638
76285	rs36000907	ukb-b-18103	Pulse rate, automated reading || id:ukb-b-18103	0.00393737	5	45183148	1.6e-16	436424	0.0324848	A	G	0.075555
76286	rs12026893	ukb-b-18103	Pulse rate, automated reading || id:ukb-b-18103	0.00325573	1	45788479	2.4e-16	436424	0.0266901	G	A	0.121862
76287	rs11190709	ukb-b-18103	Pulse rate, automated reading || id:ukb-b-18103	0.00334826	10	102552663	3.6e-16	436424	0.0272969	A	G	0.888803
76288	rs35263143	ukb-b-18103	Pulse rate, automated reading || id:ukb-b-18103	0.00221313	3	172119132	5.1e-16	436424	-0.0179453	C	T	0.632128
76289	rs33916666	ukb-b-18103	Pulse rate, automated reading || id:ukb-b-18103	0.00211598	7	35306718	5.1e-16	436424	-0.0171575	C	T	0.548829
76290	rs115740542	ukb-b-18103	Pulse rate, automated reading || id:ukb-b-18103	0.00403839	6	26123502	1.2e-15	436424	0.0323182	C	T	0.073028
76291	rs1506636	ukb-b-18103	Pulse rate, automated reading || id:ukb-b-18103	0.00224291	7	123317140	1.5e-15	436424	0.0178962	G	A	0.677706
76292	rs9669630	ukb-b-18103	Pulse rate, automated reading || id:ukb-b-18103	0.0025115	12	82210070	1.6e-15	436424	-0.0200095	C	G	0.228055
76293	rs67632846	ukb-b-18103	Pulse rate, automated reading || id:ukb-b-18103	0.00252715	4	149261650	1.7e-15	436424	-0.0201133	T	C	0.222898
76294	rs295139	ukb-b-18103	Pulse rate, automated reading || id:ukb-b-18103	0.00212633	2	201159988	1.9e-15	436424	0.0168999	A	T	0.413178
76295	rs1902811	ukb-b-18103	Pulse rate, automated reading || id:ukb-b-18103	0.00240433	16	20039229	2.2e-15	436424	-0.0190718	G	C	0.257741
76296	rs3026445	ukb-b-18103	Pulse rate, automated reading || id:ukb-b-18103	0.00217813	12	110723203	2.8e-15	436424	-0.0172091	C	T	0.365073
76297	rs6143043	ukb-b-18103	Pulse rate, automated reading || id:ukb-b-18103	0.00249484	20	61167001	7.5e-15	436424	0.0194005	A	G	0.23064
76298	rs255899	ukb-b-18103	Pulse rate, automated reading || id:ukb-b-18103	0.00271625	5	111096426	1.3e-14	436424	-0.0209412	G	C	0.185655
76299	rs12788774	ukb-b-18103	Pulse rate, automated reading || id:ukb-b-18103	0.00244977	11	32360235	1.5e-14	436424	-0.0188379	T	G	0.246556
76300	rs12931842	ukb-b-18103	Pulse rate, automated reading || id:ukb-b-18103	0.0021854	16	10757015	1.5e-14	436424	0.0167936	G	A	0.36425
76301	rs6904682	ukb-b-18103	Pulse rate, automated reading || id:ukb-b-18103	0.00210989	6	22128962	2.2e-14	436424	-0.0161201	T	C	0.436555
76302	rs145369881	ukb-b-18103	Pulse rate, automated reading || id:ukb-b-18103	0.00938764	7	100351596	3.1e-14	436424	-0.0712988	T	C	0.016061
76303	rs150060800	ukb-b-18103	Pulse rate, automated reading || id:ukb-b-18103	0.00550491	1	10732131	3.5e-14	436424	0.0417094	T	C	0.037745
76304	rs1921102	ukb-b-18103	Pulse rate, automated reading || id:ukb-b-18103	0.00212733	5	30896358	3.6e-14	436424	-0.0161159	C	A	0.587699
76305	rs4613214	ukb-b-18103	Pulse rate, automated reading || id:ukb-b-18103	0.00215159	2	148357722	4.4e-14	436424	-0.01624	T	G	0.393306
76306	rs80267658	ukb-b-18103	Pulse rate, automated reading || id:ukb-b-18103	0.00374348	21	18791868	5.5e-14	436424	-0.0281492	G	C	0.086678
76307	rs10787270	ukb-b-18103	Pulse rate, automated reading || id:ukb-b-18103	0.00213614	10	112459906	6.8e-14	436424	0.016003	A	G	0.568967
76308	rs12627254	ukb-b-18103	Pulse rate, automated reading || id:ukb-b-18103	0.00313897	21	35368402	9.5e-14	436424	0.0233765	T	G	0.129246
76309	rs244548	ukb-b-18103	Pulse rate, automated reading || id:ukb-b-18103	0.00278249	5	50929958	1e-13	436424	-0.0206904	G	A	0.170971
76310	rs8113579	ukb-b-18103	Pulse rate, automated reading || id:ukb-b-18103	0.00361357	19	36610263	1e-13	436424	0.0268813	A	G	0.093401
76311	rs2307111	ukb-b-18103	Pulse rate, automated reading || id:ukb-b-18103	0.00214421	5	75003678	1.1e-13	436424	0.0159378	C	T	0.39542
76312	rs7312945	ukb-b-18103	Pulse rate, automated reading || id:ukb-b-18103	0.00292088	12	27961587	1.1e-13	436424	0.0217016	C	T	0.847824
76313	rs1978727	ukb-b-18103	Pulse rate, automated reading || id:ukb-b-18103	0.00224439	19	1208399	1.2e-13	436424	-0.0166414	T	C	0.323231
76314	rs111326958	ukb-b-18103	Pulse rate, automated reading || id:ukb-b-18103	0.00462782	6	105755606	1.3e-13	436424	0.0342573	T	G	0.055273
76315	rs2158711	ukb-b-18103	Pulse rate, automated reading || id:ukb-b-18103	0.00209732	7	26582218	2e-13	436424	0.015411	G	A	0.524067
76316	rs6067227	ukb-b-18103	Pulse rate, automated reading || id:ukb-b-18103	0.00819204	20	36294050	2e-13	436424	-0.0601871	C	T	0.018041
76317	rs7023981	ukb-b-18103	Pulse rate, automated reading || id:ukb-b-18103	0.00243591	9	81671296	2.3e-13	436424	-0.0178513	G	A	0.754194
76318	rs11671372	ukb-b-18103	Pulse rate, automated reading || id:ukb-b-18103	0.00213912	19	11269726	2.5e-13	436424	0.0156611	T	G	0.412093
76319	rs11866219	ukb-b-18103	Pulse rate, automated reading || id:ukb-b-18103	0.00215554	16	69549749	2.6e-13	436424	-0.0157619	C	A	0.583964
76320	rs9471627	ukb-b-18103	Pulse rate, automated reading || id:ukb-b-18103	0.00210111	6	41658112	2.9e-13	436424	0.0153324	C	G	0.459632
76321	rs2357929	ukb-b-18103	Pulse rate, automated reading || id:ukb-b-18103	0.00310736	10	18643581	2.9e-13	436424	-0.0226766	A	G	0.132213
76322	rs62075895	ukb-b-18103	Pulse rate, automated reading || id:ukb-b-18103	0.00260003	17	45053525	4.6e-13	436424	-0.0188131	T	C	0.205343
76323	rs4619348	ukb-b-18103	Pulse rate, automated reading || id:ukb-b-18103	0.00211967	15	63359564	4.7e-13	436424	0.0153348	C	A	0.567231
76324	rs141062076	ukb-b-18103	Pulse rate, automated reading || id:ukb-b-18103	0.00730417	5	89380784	5.7e-13	436424	0.0526419	T	C	0.021857
76325	rs12173787	ukb-b-18103	Pulse rate, automated reading || id:ukb-b-18103	0.00210667	6	33735471	6.7e-13	436424	-0.015137	C	G	0.554327
76326	rs2282286	ukb-b-18103	Pulse rate, automated reading || id:ukb-b-18103	0.00219932	1	156452870	7e-13	436424	0.0157893	A	G	0.653372
76327	rs9968117	ukb-b-18103	Pulse rate, automated reading || id:ukb-b-18103	0.0032093	3	52838654	7e-13	436424	-0.023043	T	C	0.120914
76328	rs12514461	ukb-b-18103	Pulse rate, automated reading || id:ukb-b-18103	0.00328716	5	79041057	8.8e-13	436424	0.0234989	G	A	0.116287
76329	rs1731243	ukb-b-18103	Pulse rate, automated reading || id:ukb-b-18103	0.00214714	2	26930411	1e-12	436424	0.0153025	T	C	0.6069
76330	rs17041868	ukb-b-18103	Pulse rate, automated reading || id:ukb-b-18103	0.00426036	2	111894720	1.1e-12	436424	0.0303007	C	T	0.064375
76331	rs28680958	ukb-b-18103	Pulse rate, automated reading || id:ukb-b-18103	0.00253504	1	173848808	1.3e-12	436424	-0.0179965	A	G	0.217384
76332	rs68075021	ukb-b-18103	Pulse rate, automated reading || id:ukb-b-18103	0.0030267	17	36855851	1.6e-12	436424	0.0213977	G	T	0.140759
76333	rs11564347	ukb-b-18103	Pulse rate, automated reading || id:ukb-b-18103	0.00274118	18	25826992	1.6e-12	436424	-0.0193632	T	C	0.180948
76334	rs4102217	ukb-b-18103	Pulse rate, automated reading || id:ukb-b-18103	0.00264157	11	65263895	1.7e-12	436424	-0.0186444	C	G	0.197904
76335	rs34423	ukb-b-18103	Pulse rate, automated reading || id:ukb-b-18103	0.00265395	5	107502872	1.8e-12	436424	-0.0187017	C	T	0.195079
76336	rs28711295	ukb-b-18103	Pulse rate, automated reading || id:ukb-b-18103	0.0021241	15	83768944	1.8e-12	436424	-0.0149669	T	A	0.430423
76337	rs7592578	ukb-b-18103	Pulse rate, automated reading || id:ukb-b-18103	0.00269692	2	191439591	2.4e-12	436424	0.0189005	G	T	0.814182
76338	rs2159886	ukb-b-18103	Pulse rate, automated reading || id:ukb-b-18103	0.00227842	2	48023873	2.5e-12	436424	0.0159507	G	T	0.302782
76339	rs2086857	ukb-b-18103	Pulse rate, automated reading || id:ukb-b-18103	0.00224423	1	43412346	2.7e-12	436424	0.0156882	G	A	0.67808
76340	rs12918327	ukb-b-18103	Pulse rate, automated reading || id:ukb-b-18103	0.00251059	16	30626616	2.8e-12	436424	0.0175377	T	C	0.227535
76341	rs10933175	ukb-b-18103	Pulse rate, automated reading || id:ukb-b-18103	0.00245212	2	228133512	3.9e-12	436424	0.017024	A	G	0.758477
76342	rs3920038	ukb-b-18103	Pulse rate, automated reading || id:ukb-b-18103	0.00320443	14	52535648	4e-12	436424	-0.0222241	T	G	0.878548
76343	rs11240358	ukb-b-18103	Pulse rate, automated reading || id:ukb-b-18103	0.00214248	1	205070573	4.6e-12	436424	0.014821	A	G	0.393221
76344	rs12332927	ukb-b-18103	Pulse rate, automated reading || id:ukb-b-18103	0.00337358	6	27955115	4.8e-12	436424	-0.0233208	C	T	0.10767
76345	rs12520233	ukb-b-18103	Pulse rate, automated reading || id:ukb-b-18103	0.00211194	5	122681279	5.5e-12	436424	0.0145562	G	T	0.438028
76346	rs10146358	ukb-b-18103	Pulse rate, automated reading || id:ukb-b-18103	0.00380794	14	24899473	6e-12	436424	0.0261935	C	G	0.082795
76347	rs10786570	ukb-b-18103	Pulse rate, automated reading || id:ukb-b-18103	0.00212142	10	101522170	6.2e-12	436424	-0.0145851	A	G	0.566779
76348	rs4611905	ukb-b-18103	Pulse rate, automated reading || id:ukb-b-18103	0.00240699	4	149027053	6.8e-12	436424	0.0165173	T	C	0.255702
76349	rs246212	ukb-b-18103	Pulse rate, automated reading || id:ukb-b-18103	0.00240789	16	16109242	7.6e-12	436424	-0.0164829	A	G	0.745022
76350	rs13129601	ukb-b-18103	Pulse rate, automated reading || id:ukb-b-18103	0.00252123	4	83270930	8e-12	436424	0.0172398	C	T	0.2212
76351	rs7522121	ukb-b-18103	Pulse rate, automated reading || id:ukb-b-18103	0.00315411	1	80416823	8.5e-12	436424	-0.0215414	T	G	0.874037
76352	rs1248063	ukb-b-18103	Pulse rate, automated reading || id:ukb-b-18103	0.00211809	12	114862921	8.7e-12	436424	0.0144603	A	C	0.440588
76353	rs3944151	ukb-b-18103	Pulse rate, automated reading || id:ukb-b-18103	0.00235063	7	126970005	8.8e-12	436424	-0.0160435	G	A	0.724629
76354	rs9541368	ukb-b-18103	Pulse rate, automated reading || id:ukb-b-18103	0.00210595	13	69024854	9.8e-12	436424	-0.014339	A	G	0.479126
76355	rs6589966	ukb-b-18103	Pulse rate, automated reading || id:ukb-b-18103	0.00255305	11	123004313	9.9e-12	436424	-0.017381	G	C	0.217907
76356	rs6805301	ukb-b-18103	Pulse rate, automated reading || id:ukb-b-18103	0.00228496	3	168883824	1e-11	436424	0.0155491	T	C	0.31002
76357	rs113393955	ukb-b-18103	Pulse rate, automated reading || id:ukb-b-18103	0.00298233	11	43753661	1e-11	436424	0.0202903	C	G	0.144543
76358	rs498432	ukb-b-18103	Pulse rate, automated reading || id:ukb-b-18103	0.00210726	13	28191895	1.2e-11	436424	-0.0142907	C	T	0.453428
76359	rs10895274	ukb-b-18103	Pulse rate, automated reading || id:ukb-b-18103	0.00222261	11	102083069	1.3e-11	436424	0.0150491	C	A	0.340728
76360	rs8046884	ukb-b-18103	Pulse rate, automated reading || id:ukb-b-18103	0.00210831	16	4269558	1.4e-11	436424	-0.014248	G	C	0.50438
76361	rs1504	ukb-b-18103	Pulse rate, automated reading || id:ukb-b-18103	0.00211326	2	37066018	1.7e-11	436424	-0.0142245	G	T	0.444986
76362	rs869376	ukb-b-18103	Pulse rate, automated reading || id:ukb-b-18103	0.00210105	10	30170632	1.7e-11	436424	-0.0141387	A	G	0.48836
76363	rs3904197	ukb-b-18103	Pulse rate, automated reading || id:ukb-b-18103	0.00228015	9	123480378	1.8e-11	436424	0.0153267	T	C	0.695824
76364	rs62250661	ukb-b-18103	Pulse rate, automated reading || id:ukb-b-18103	0.00210883	3	85451194	1.9e-11	436424	0.0141588	A	C	0.477788
76365	rs843374	ukb-b-18103	Pulse rate, automated reading || id:ukb-b-18103	0.00212984	3	183997261	2e-11	436424	0.0142773	T	A	0.587196
76366	rs1190587	ukb-b-18103	Pulse rate, automated reading || id:ukb-b-18103	0.00318633	14	102608093	2.5e-11	436424	-0.0212664	C	T	0.876487
76367	rs12643212	ukb-b-18103	Pulse rate, automated reading || id:ukb-b-18103	0.00212817	4	1224948	2.6e-11	436424	-0.014193	G	A	0.411473
76368	rs3786516	ukb-b-18103	Pulse rate, automated reading || id:ukb-b-18103	0.00251839	19	30100319	3.1e-11	436424	0.0167212	A	T	0.777275
76369	rs13205180	ukb-b-18103	Pulse rate, automated reading || id:ukb-b-18103	0.00209935	6	51832494	3.3e-11	436424	0.0139262	T	C	0.492046
76370	rs62096862	ukb-b-18103	Pulse rate, automated reading || id:ukb-b-18103	0.00347105	18	77156197	3.4e-11	436424	0.0230006	T	C	0.104524
76371	rs1046317	ukb-b-18103	Pulse rate, automated reading || id:ukb-b-18103	0.00224745	4	6304242	3.6e-11	436424	0.0148797	C	T	0.679441
76372	rs78993807	ukb-b-18103	Pulse rate, automated reading || id:ukb-b-18103	0.00313124	18	3258151	4.4e-11	436424	-0.0206322	C	A	0.129833
76373	rs2047734	ukb-b-18103	Pulse rate, automated reading || id:ukb-b-18103	0.00232169	5	81111898	5.2e-11	436424	0.0152389	T	G	0.284242
76374	rs12247028	ukb-b-18103	Pulse rate, automated reading || id:ukb-b-18103	0.00222384	10	75410052	5.2e-11	436424	0.0145993	A	G	0.640932
76375	rs2275947	ukb-b-18103	Pulse rate, automated reading || id:ukb-b-18103	0.00254775	1	26383875	5.3e-11	436424	-0.0167164	G	A	0.214783
76376	rs231073	ukb-b-18103	Pulse rate, automated reading || id:ukb-b-18103	0.00277269	16	64769776	6.3e-11	436424	-0.0181248	A	G	0.174903
76377	rs7316149	ukb-b-18103	Pulse rate, automated reading || id:ukb-b-18103	0.00238546	12	123063912	6.6e-11	436424	0.0155757	A	G	0.737845
76378	rs6875935	ukb-b-18103	Pulse rate, automated reading || id:ukb-b-18103	0.00219532	5	173390382	7.2e-11	436424	-0.0143037	T	C	0.639634
76379	rs11237453	ukb-b-18103	Pulse rate, automated reading || id:ukb-b-18103	0.00288582	11	78028587	8.3e-11	436424	0.0187425	G	A	0.156255
76380	rs7306710	ukb-b-18103	Pulse rate, automated reading || id:ukb-b-18103	0.0021103	12	66376091	8.4e-11	436424	0.0137033	C	T	0.520824
76381	rs12573386	ukb-b-18103	Pulse rate, automated reading || id:ukb-b-18103	0.00217392	10	112576559	9e-11	436424	-0.0140916	G	C	0.383111
76382	rs1029718	ukb-b-18103	Pulse rate, automated reading || id:ukb-b-18103	0.00214126	7	16044300	1.2e-10	436424	-0.013786	C	G	0.410976
76383	rs165177	ukb-b-18103	Pulse rate, automated reading || id:ukb-b-18103	0.00242889	3	8603243	1.3e-10	436424	0.0156162	C	T	0.746337
76384	rs7872594	ukb-b-18103	Pulse rate, automated reading || id:ukb-b-18103	0.00280342	9	99189791	1.5e-10	436424	-0.0179437	G	A	0.168317
76385	rs7579899	ukb-b-18103	Pulse rate, automated reading || id:ukb-b-18103	0.002132	2	46537604	1.7e-10	436424	0.0136096	G	A	0.598896
76386	rs13284733	ukb-b-18103	Pulse rate, automated reading || id:ukb-b-18103	0.00214126	9	14532236	1.9e-10	436424	-0.0136452	A	G	0.521565
76387	rs59035901	ukb-b-18103	Pulse rate, automated reading || id:ukb-b-18103	0.00269458	21	18913817	1.9e-10	436424	0.0171656	G	A	0.188776
76388	rs2162889	ukb-b-18103	Pulse rate, automated reading || id:ukb-b-18103	0.00234285	19	17464411	2e-10	436424	0.0149075	A	G	0.722777
76389	rs71423581	ukb-b-18103	Pulse rate, automated reading || id:ukb-b-18103	0.0072892	2	179564694	2.2e-10	436424	-0.0462606	A	G	0.021503
76390	rs7463166	ukb-b-18103	Pulse rate, automated reading || id:ukb-b-18103	0.00216788	8	4833790	2.9e-10	436424	-0.0136692	G	A	0.373642
76391	rs7208035	ukb-b-18103	Pulse rate, automated reading || id:ukb-b-18103	0.00232218	17	4941100	3e-10	436424	-0.0146316	A	T	0.286422
76392	rs12481583	ukb-b-18103	Pulse rate, automated reading || id:ukb-b-18103	0.00219662	20	57469055	3.2e-10	436424	0.0138143	T	C	0.365481
76393	rs4726085	ukb-b-18103	Pulse rate, automated reading || id:ukb-b-18103	0.00236052	7	151411932	3.4e-10	436424	0.0148174	G	A	0.278503
76394	rs4734869	ukb-b-18103	Pulse rate, automated reading || id:ukb-b-18103	0.00240037	8	106512828	3.6e-10	436424	0.0150469	A	T	0.258095
76395	rs788045	ukb-b-18103	Pulse rate, automated reading || id:ukb-b-18103	0.00245363	10	29265018	3.7e-10	436424	0.0153801	A	T	0.246729
76396	rs41295813	ukb-b-18103	Pulse rate, automated reading || id:ukb-b-18103	0.00393186	10	43475719	4e-10	436424	0.0245844	T	C	0.077057
76397	rs73207295	ukb-b-18103	Pulse rate, automated reading || id:ukb-b-18103	0.00702847	8	11687034	4.4e-10	436424	0.04386	A	G	0.023004
76398	rs73106269	ukb-b-18103	Pulse rate, automated reading || id:ukb-b-18103	0.00785717	20	42822331	4.5e-10	436424	0.0489905	C	T	0.020193
76399	rs11145411	ukb-b-18103	Pulse rate, automated reading || id:ukb-b-18103	0.00257919	9	71753549	5.5e-10	436424	-0.0159987	C	G	0.209316
76400	rs1155338	ukb-b-18103	Pulse rate, automated reading || id:ukb-b-18103	0.00290312	1	88405184	5.6e-10	436424	-0.0180052	A	C	0.1536
76401	rs13137330	ukb-b-18103	Pulse rate, automated reading || id:ukb-b-18103	0.00230696	4	159860305	5.6e-10	436424	-0.0143061	A	G	0.292989
76402	rs1134684	ukb-b-18103	Pulse rate, automated reading || id:ukb-b-18103	0.00268887	15	63895305	5.9e-10	436424	0.0166554	G	T	0.187533
76403	rs2260052	ukb-b-18103	Pulse rate, automated reading || id:ukb-b-18103	0.00220798	17	949897	6.1e-10	436424	-0.0136598	A	G	0.345203
76404	rs113075198	ukb-b-18103	Pulse rate, automated reading || id:ukb-b-18103	0.00228448	2	203156422	6.3e-10	436424	-0.0141228	T	C	0.301422
76405	rs8097303	ukb-b-18103	Pulse rate, automated reading || id:ukb-b-18103	0.00287987	18	63999820	6.3e-10	436424	-0.0178089	C	T	0.1583
76406	rs6754546	ukb-b-18103	Pulse rate, automated reading || id:ukb-b-18103	0.0021057	2	162757676	6.5e-10	436424	0.0130066	G	A	0.557972
76407	rs749459	ukb-b-18103	Pulse rate, automated reading || id:ukb-b-18103	0.00216003	2	96795714	6.8e-10	436424	0.0133273	A	G	0.374834
76408	rs11229113	ukb-b-18103	Pulse rate, automated reading || id:ukb-b-18103	0.00224436	11	57510823	6.9e-10	436424	0.0138425	T	G	0.322299
76409	rs2189444	ukb-b-18103	Pulse rate, automated reading || id:ukb-b-18103	0.00217548	7	83841809	7.2e-10	436424	0.013403	C	T	0.620488
76410	rs12657388	ukb-b-18103	Pulse rate, automated reading || id:ukb-b-18103	0.00212133	5	90380845	7.6e-10	436424	0.0130505	G	A	0.576022
76411	rs805368	ukb-b-18103	Pulse rate, automated reading || id:ukb-b-18103	0.00236736	2	54083420	9.2e-10	436424	0.0144935	A	G	0.267931
76412	rs14133	ukb-b-18103	Pulse rate, automated reading || id:ukb-b-18103	0.00231822	11	111782697	9.6e-10	436424	-0.0141782	C	G	0.287815
76413	rs161937	ukb-b-18103	Pulse rate, automated reading || id:ukb-b-18103	0.0021266	5	98273862	1e-09	436424	0.0129797	G	A	0.574156
76414	rs849142	ukb-b-18103	Pulse rate, automated reading || id:ukb-b-18103	0.002095	7	28185891	1.1e-09	436424	-0.012775	C	T	0.504783
76415	rs7897237	ukb-b-18103	Pulse rate, automated reading || id:ukb-b-18103	0.00214713	10	50507454	1.1e-09	436424	0.0130835	T	C	0.597078
76416	rs17010608	ukb-b-18103	Pulse rate, automated reading || id:ukb-b-18103	0.00218862	3	73262379	1.2e-09	436424	0.0133026	C	T	0.360443
76417	rs794379	ukb-b-18103	Pulse rate, automated reading || id:ukb-b-18103	0.00212646	7	75144595	1.3e-09	436424	-0.0128898	C	T	0.418884
76418	rs1590403	ukb-b-18103	Pulse rate, automated reading || id:ukb-b-18103	0.00212834	9	13680982	1.3e-09	436424	-0.0129105	T	C	0.584649
76419	rs36418	ukb-b-18103	Pulse rate, automated reading || id:ukb-b-18103	0.00313237	14	72353731	1.3e-09	436424	-0.0190047	G	T	0.870479
76420	rs10212230	ukb-b-18103	Pulse rate, automated reading || id:ukb-b-18103	0.00213577	3	156690953	1.5e-09	436424	0.0129094	C	G	0.592319
76421	rs4687477	ukb-b-18103	Pulse rate, automated reading || id:ukb-b-18103	0.00216022	3	185348351	2.2e-09	436424	0.0129248	C	T	0.387564
76422	rs142991989	ukb-b-18103	Pulse rate, automated reading || id:ukb-b-18103	0.0077185	4	23791655	2.2e-09	436424	-0.046154	A	T	0.01908
76423	rs8015172	ukb-b-18103	Pulse rate, automated reading || id:ukb-b-18103	0.0023307	14	55417450	2.3e-09	436424	-0.0139258	G	A	0.292105
76424	rs9554446	ukb-b-18103	Pulse rate, automated reading || id:ukb-b-18103	0.00365171	13	98859019	2.5e-09	436424	-0.0217713	A	T	0.091098
76425	rs9532563	ukb-b-18103	Pulse rate, automated reading || id:ukb-b-18103	0.0025484	13	41160270	2.6e-09	436424	0.0151697	C	T	0.216186
76426	rs1338373	ukb-b-18103	Pulse rate, automated reading || id:ukb-b-18103	0.00210803	1	183399613	2.7e-09	436424	0.0125453	A	G	0.442929
76427	rs7626717	ukb-b-18103	Pulse rate, automated reading || id:ukb-b-18103	0.00212621	3	69845194	3.1e-09	436424	0.0126011	G	A	0.426607
76428	rs197143	ukb-b-18103	Pulse rate, automated reading || id:ukb-b-18103	0.00226365	19	4989028	3.3e-09	436424	-0.0133961	A	G	0.313161
76429	rs8032734	ukb-b-18103	Pulse rate, automated reading || id:ukb-b-18103	0.00260331	15	35938623	4.2e-09	436424	-0.0152975	G	A	0.210735
76430	rs114167666	ukb-b-18103	Pulse rate, automated reading || id:ukb-b-18103	0.00672024	5	176653054	4.4e-09	436424	0.0394285	A	G	0.025013
76431	rs2095106	ukb-b-18103	Pulse rate, automated reading || id:ukb-b-18103	0.00220649	1	217728051	4.5e-09	436424	0.0129371	A	T	0.354064
76432	rs7983621	ukb-b-18103	Pulse rate, automated reading || id:ukb-b-18103	0.00210696	13	73730549	4.7e-09	436424	-0.0123404	C	T	0.460845
76433	rs4964485	ukb-b-18103	Pulse rate, automated reading || id:ukb-b-18103	0.0021714	12	107121952	4.8e-09	436424	-0.0127139	G	A	0.367092
76434	rs79412233	ukb-b-18103	Pulse rate, automated reading || id:ukb-b-18103	0.00359984	11	12241448	4.9e-09	436424	0.0210575	T	C	0.093268
76435	rs35515850	ukb-b-18103	Pulse rate, automated reading || id:ukb-b-18103	0.00266076	1	201886423	5e-09	436424	-0.0155537	A	G	0.190892
76436	rs309124	ukb-b-18103	Pulse rate, automated reading || id:ukb-b-18103	0.00312973	2	136759379	5.1e-09	436424	-0.018288	G	A	0.125866
76437	rs73167163	ukb-b-18103	Pulse rate, automated reading || id:ukb-b-18103	0.00289171	7	155533924	5.4e-09	436424	0.0168757	G	C	0.161832
76438	rs4585277	ukb-b-18103	Pulse rate, automated reading || id:ukb-b-18103	0.00221201	4	174461562	5.7e-09	436424	-0.0128825	T	C	0.343493
76439	rs62084885	ukb-b-18103	Pulse rate, automated reading || id:ukb-b-18103	0.00361388	18	26636117	6e-09	436424	-0.0210211	A	G	0.092886
76440	rs9814976	ukb-b-18103	Pulse rate, automated reading || id:ukb-b-18103	0.00210123	3	41215796	6.4e-09	436424	0.0122024	T	C	0.470536
76441	rs618945	ukb-b-18103	Pulse rate, automated reading || id:ukb-b-18103	0.00353986	17	60993596	6.9e-09	436424	-0.0205076	C	T	0.098473
76442	rs11191829	ukb-b-18103	Pulse rate, automated reading || id:ukb-b-18103	0.0021858	10	105614452	7.2e-09	436424	-0.0126453	T	G	0.361094
76443	rs6467595	ukb-b-18103	Pulse rate, automated reading || id:ukb-b-18103	0.00250835	7	135247752	7.5e-09	436424	0.0144986	T	C	0.772943
76444	rs4581	ukb-b-18103	Pulse rate, automated reading || id:ukb-b-18103	0.00247227	17	64210757	7.6e-09	436424	0.0142829	A	C	0.235215
76445	rs11043003	ukb-b-18103	Pulse rate, automated reading || id:ukb-b-18103	0.00248103	11	2203154	8.1e-09	436424	0.014309	C	T	0.23898
76446	rs12345385	ukb-b-18103	Pulse rate, automated reading || id:ukb-b-18103	0.00236695	9	37749508	8.2e-09	436424	0.0136458	G	A	0.271131
76447	rs7136865	ukb-b-18103	Pulse rate, automated reading || id:ukb-b-18103	0.00298277	12	2513288	8.6e-09	436424	-0.0171677	G	A	0.144499
76448	rs10210444	ukb-b-18103	Pulse rate, automated reading || id:ukb-b-18103	0.00263761	2	28859979	9.3e-09	436424	-0.0151468	A	G	0.197787
76449	rs11199905	ukb-b-18103	Pulse rate, automated reading || id:ukb-b-18103	0.00577491	10	123078287	1.1e-08	436424	0.0329892	C	T	0.034655
76450	rs2926805	ukb-b-18103	Pulse rate, automated reading || id:ukb-b-18103	0.0021061	12	49270097	1.1e-08	436424	0.0120238	G	A	0.511681
76451	rs6127580	ukb-b-18103	Pulse rate, automated reading || id:ukb-b-18103	0.006621	20	36892222	1.1e-08	436424	0.0378869	G	C	0.026094
76452	rs1869862	ukb-b-18103	Pulse rate, automated reading || id:ukb-b-18103	0.0021416	3	132301749	1.2e-08	436424	0.0122094	C	A	0.396915
76453	rs35493868	ukb-b-18103	Pulse rate, automated reading || id:ukb-b-18103	0.00261479	7	73039406	1.3e-08	436424	-0.0148539	G	C	0.201671
76454	rs3745300	ukb-b-18103	Pulse rate, automated reading || id:ukb-b-18103	0.0021094	19	49658875	1.6e-08	436424	-0.0119268	G	T	0.460995
76455	rs28925904	ukb-b-18103	Pulse rate, automated reading || id:ukb-b-18103	0.00674207	4	144359490	1.7e-08	436424	0.0380532	T	C	0.024764
76456	rs2900067	ukb-b-18103	Pulse rate, automated reading || id:ukb-b-18103	0.0024367	5	112484261	1.7e-08	436424	0.0137406	C	A	0.249135
76457	rs34305371	ukb-b-18103	Pulse rate, automated reading || id:ukb-b-18103	0.0034689	1	72733610	1.8e-08	436424	0.0195234	A	G	0.101213
76458	rs11072332	ukb-b-18103	Pulse rate, automated reading || id:ukb-b-18103	0.00250938	15	72108307	1.8e-08	436424	-0.0141268	T	G	0.226709
76459	rs298978	ukb-b-18103	Pulse rate, automated reading || id:ukb-b-18103	0.00241414	4	119557628	1.9e-08	436424	-0.0135597	T	A	0.257981
76460	rs12314227	ukb-b-18103	Pulse rate, automated reading || id:ukb-b-18103	0.00334263	12	4079559	2.1e-08	436424	-0.018743	T	C	0.112736
76461	rs62199327	ukb-b-18103	Pulse rate, automated reading || id:ukb-b-18103	0.00209869	2	215363306	2.5e-08	436424	0.0117002	T	G	0.460797
76462	rs28504363	ukb-b-18103	Pulse rate, automated reading || id:ukb-b-18103	0.00438143	4	94836997	2.5e-08	436424	0.0244159	A	G	0.067249
76463	rs427033	ukb-b-18103	Pulse rate, automated reading || id:ukb-b-18103	0.00237246	17	19803244	2.5e-08	436424	0.0132186	T	C	0.268287
76464	rs78332318	ukb-b-18103	Pulse rate, automated reading || id:ukb-b-18103	0.00442255	8	124546102	2.6e-08	436424	-0.0246067	T	C	0.060262
76465	rs61869036	ukb-b-18103	Pulse rate, automated reading || id:ukb-b-18103	0.00255485	10	121422836	2.7e-08	436424	-0.0142062	C	G	0.215353
76466	rs114478555	ukb-b-18103	Pulse rate, automated reading || id:ukb-b-18103	0.00568894	1	212286466	2.9e-08	436424	-0.031551	C	G	0.03604
76467	rs550057	ukb-b-18103	Pulse rate, automated reading || id:ukb-b-18103	0.00240017	9	136146597	3e-08	436424	-0.0133068	T	C	0.256116
76468	rs17049712	ukb-b-18103	Pulse rate, automated reading || id:ukb-b-18103	0.0023189	2	58961136	3.2e-08	436424	0.0128248	T	C	0.289908
76469	rs9310562	ukb-b-18103	Pulse rate, automated reading || id:ukb-b-18103	0.00214062	3	18433966	3.3e-08	436424	-0.0118291	C	T	0.405282
76470	rs12217173	ukb-b-18103	Pulse rate, automated reading || id:ukb-b-18103	0.00210745	10	62091912	3.4e-08	436424	-0.0116269	G	A	0.458547
76471	rs12961750	ukb-b-18103	Pulse rate, automated reading || id:ukb-b-18103	0.00210096	18	58363678	3.5e-08	436424	-0.0115848	T	G	0.503792
76472	rs13121256	ukb-b-18103	Pulse rate, automated reading || id:ukb-b-18103	0.00213117	4	40987157	3.7e-08	436424	0.01173	C	T	0.417636
76473	rs183072	ukb-b-18103	Pulse rate, automated reading || id:ukb-b-18103	0.00224071	5	139054033	3.8e-08	436424	-0.0123202	C	T	0.327108
76474	rs2298599	ukb-b-18103	Pulse rate, automated reading || id:ukb-b-18103	0.00218997	11	128834952	4e-08	436424	0.0120205	T	C	0.357112
76475	rs4939827	ukb-b-18103	Pulse rate, automated reading || id:ukb-b-18103	0.00209909	18	46453463	4.6e-08	436424	-0.0114775	C	T	0.477581
76476	rs77450043	ukb-b-18103	Pulse rate, automated reading || id:ukb-b-18103	0.00545399	16	66695028	4.7e-08	436424	0.029799	C	A	0.039201
76477	rs1006923	ukb-b-11971	Pulse wave Arterial Stiffness index || id:ukb-b-11971	0.00380967	2	145775399	7.9e-16	151053	-0.0306913	C	T	0.320623
76478	rs7331212	ukb-b-11971	Pulse wave Arterial Stiffness index || id:ukb-b-11971	0.00402976	13	41185309	6.4e-11	151053	-0.0263287	A	G	0.261602
76479	rs1009628	ukb-b-11971	Pulse wave Arterial Stiffness index || id:ukb-b-11971	0.00490059	19	658013	1.4e-09	151053	-0.0296753	G	A	0.845372
76480	rs1006923	ukb-b-8778	Pulse wave peak to peak time || id:ukb-b-8778	0.00387945	2	145775399	6.6e-16	151466	0.0313336	C	T	0.320724
76481	rs7331212	ukb-b-8778	Pulse wave peak to peak time || id:ukb-b-8778	0.0041035	13	41185309	4.3e-12	151466	0.0284291	A	G	0.261519
76482	rs1009628	ukb-b-8778	Pulse wave peak to peak time || id:ukb-b-8778	0.00499023	19	658013	1.3e-08	151466	0.0283437	G	A	0.845334
76483	rs4811601	ukb-b-11598	Pulse wave reflection index || id:ukb-b-11598	0.00349742	20	36849007	1.2e-15	151546	0.0280026	T	C	0.462145
76484	rs9549253	ukb-b-11598	Pulse wave reflection index || id:ukb-b-11598	0.00392695	13	41231556	1.6e-11	151546	-0.0264591	G	C	0.262702
76485	rs78442819	ukb-b-11598	Pulse wave reflection index || id:ukb-b-11598	0.00446628	16	10740982	2.3e-11	151546	0.0298647	C	G	0.1962
76486	rs77435894	ukb-b-11598	Pulse wave reflection index || id:ukb-b-11598	0.00932773	6	118767426	9.7e-11	151546	-0.06037	G	A	0.036725
76487	rs7140721	ukb-b-11598	Pulse wave reflection index || id:ukb-b-11598	0.00358833	14	23885694	5.4e-10	151546	-0.0222762	A	G	0.370206
76488	rs13272454	ukb-b-11598	Pulse wave reflection index || id:ukb-b-11598	0.00348755	8	144349756	3.4e-08	151546	0.0192568	A	G	0.441454
76489	rs17362588	ukb-b-11598	Pulse wave reflection index || id:ukb-b-11598	0.0060884	2	179721046	4e-08	151546	-0.0334304	A	G	0.088013
76490	rs62143197	prot-a-2316	Purine nucleoside phosphorylase || id:prot-a-2316	0.0302	19	54320716	9.12e-15	3301	0.2341	A	G	0.22311
76491	rs8017172	ieu-a-1047	Putamen volume || id:ieu-a-1047	5.9799	14	56199048	5.65e-24	13145	-60.3833	A	G	0.3918
76492	rs62097986	ieu-a-1047	Putamen volume || id:ieu-a-1047	6.0116	18	50818827	4.82e-11	13145	39.5343	A	C	0.3865
76493	rs683250	ieu-a-1047	Putamen volume || id:ieu-a-1047	6.0802	11	83276168	2.32e-08	13145	33.9658	G	A	0.3377
76494	rs10418046	prot-a-2239	Pyridoxal kinase || id:prot-a-2239	0.0288	19	54327869	1.95e-62	3301	0.4802	G	T	0.21727
76495	rs11613331	met-a-501	Pyroglutamine* || id:met-a-501	0.0036	12	351467	2.23e-25	7354	0.0374	A	G	0.5532
76496	rs17279437	met-a-501	Pyroglutamine* || id:met-a-501	0.0063	3	45814094	1.25e-20	7354	0.059	A	G	0.0953
76497	rs715	met-a-501	Pyroglutamine* || id:met-a-501	0.0044	2	211543055	2.46e-16	7354	-0.0361	C	T	0.2861
76498	rs1600760	met-a-501	Pyroglutamine* || id:met-a-501	0.0037	14	85104707	5.12e-09	7354	-0.0216	A	T	0.663
76499	rs1260326	met-c-920	Pyruvate || id:met-c-920	0.009967	2	27730940	5.47e-16	22529	-0.080801	C	T	0.638787
76500	rs74249229	met-c-920	Pyruvate || id:met-c-920	0.022864	16	69979271	2.13e-11	23561	-0.153237	T	C	0.049594
76501	rs4760682	met-d-Pyruvate	Pyruvate || id:met-d-Pyruvate	0.0053136	12	48512285	1.6e-111	NA	-0.119237	A	C	0.81323
76502	rs2388595	met-d-Pyruvate	Pyruvate || id:met-d-Pyruvate	0.00424265	10	3138009	1e-84	NA	-0.0827514	T	C	0.392713
76503	rs7584089	met-d-Pyruvate	Pyruvate || id:met-d-Pyruvate	0.00528646	2	173402900	1.2e-72	NA	-0.0953089	T	C	0.190296
76504	rs62220377	met-d-Pyruvate	Pyruvate || id:met-d-Pyruvate	0.00947941	21	45722811	6.7e-32	NA	0.111419	C	A	0.051861
76505	rs11251695	met-d-Pyruvate	Pyruvate || id:met-d-Pyruvate	0.00537221	10	3116019	8.7e-26	NA	0.0564017	G	T	0.182506
76506	rs113312468	met-d-Pyruvate	Pyruvate || id:met-d-Pyruvate	0.00831861	1	155390486	8.3e-22	NA	-0.079824	C	T	0.068251
76507	rs1354034	met-d-Pyruvate	Pyruvate || id:met-d-Pyruvate	0.00421418	3	56849749	3.2e-20	NA	0.0388195	C	T	0.600673
76508	rs1260326	met-d-Pyruvate	Pyruvate || id:met-d-Pyruvate	0.00423005	2	27730940	1.5e-19	NA	-0.0382608	C	T	0.604028
76509	rs2631367	met-d-Pyruvate	Pyruvate || id:met-d-Pyruvate	0.00413945	5	131705458	5e-19	NA	0.036896	G	C	0.521029
76510	rs11168520	met-d-Pyruvate	Pyruvate || id:met-d-Pyruvate	0.00440618	12	48709103	9.3e-19	NA	0.0389644	T	C	0.458922
76511	rs6993770	met-d-Pyruvate	Pyruvate || id:met-d-Pyruvate	0.00455777	8	106581528	4.5e-14	NA	-0.0343876	T	A	0.2879
76512	rs60757417	met-d-Pyruvate	Pyruvate || id:met-d-Pyruvate	0.00883108	9	135864436	1.9e-12	NA	-0.062208	G	C	0.059574
76513	rs1427407	met-d-Pyruvate	Pyruvate || id:met-d-Pyruvate	0.00569043	2	60718043	2.1e-11	NA	-0.0381191	G	T	0.844041
76514	rs138373837	met-d-Pyruvate	Pyruvate || id:met-d-Pyruvate	0.0136313	5	36219710	2.7e-10	NA	0.086051	T	C	0.02363
76515	rs111941366	met-d-Pyruvate	Pyruvate || id:met-d-Pyruvate	0.00415012	1	25736369	2.8e-10	NA	-0.026177	T	C	0.445145
76516	rs4844599	met-d-Pyruvate	Pyruvate || id:met-d-Pyruvate	0.00556675	1	207679229	4.1e-10	NA	0.0347902	G	T	0.168411
76517	rs75109048	met-d-Pyruvate	Pyruvate || id:met-d-Pyruvate	0.00913762	16	69924219	6e-10	NA	0.0565734	G	A	0.053997
76518	rs651007	met-d-Pyruvate	Pyruvate || id:met-d-Pyruvate	0.00510717	9	136153875	3.5e-09	NA	0.0301532	T	C	0.206583
76519	rs9952972	met-d-Pyruvate	Pyruvate || id:met-d-Pyruvate	0.00475607	18	43842617	3.8e-09	NA	-0.0280222	A	T	0.744644
76520	rs2729389	met-d-Pyruvate	Pyruvate || id:met-d-Pyruvate	0.00479267	11	57211646	4.7e-09	NA	-0.0280689	G	A	0.743554
76521	rs6592965	met-d-Pyruvate	Pyruvate || id:met-d-Pyruvate	0.00416598	7	50427982	6.4e-09	NA	0.0241822	A	G	0.457187
76522	rs68149176	met-d-Pyruvate	Pyruvate || id:met-d-Pyruvate	0.00488598	16	87886490	2.9e-08	NA	-0.0271081	T	C	0.235137
76523	rs967645	prot-a-2282	Pyruvate kinase PKLR || id:prot-a-2282	0.0243	17	26713970	2.4e-13	3301	-0.1782	T	C	0.50945
76524	rs3176323	ukb-d-12340_irnt	QRS duration || id:ukb-d-12340_irnt	0.0137857	6	36646849	6.11e-16	10815	0.111658	C	T	0.303067
76525	rs41312411	ukb-d-12340_irnt	QRS duration || id:ukb-d-12340_irnt	0.0179569	3	38621237	7.93e-15	10815	0.139701	G	C	0.147729
76526	rs10054375	ukb-d-12340_irnt	QRS duration || id:ukb-d-12340_irnt	0.0130002	5	153871832	3.84e-11	10815	-0.086023	C	T	0.361304
76527	rs4131768	ukb-d-12340_irnt	QRS duration || id:ukb-d-12340_irnt	0.0134918	3	38695174	1.03e-09	10815	0.0824404	A	G	0.676363
76528	rs10282556	ukb-d-12340_irnt	QRS duration || id:ukb-d-12340_irnt	0.0129663	7	116130983	1.35e-08	10815	-0.0736996	A	G	0.540902
76529	rs2237844	ukb-d-12340_irnt	QRS duration || id:ukb-d-12340_irnt	0.0269163	8	17490906	1.91e-08	10815	-0.151391	G	A	0.0572331
76530	rs35261599	ukb-b-11615	Qualifications: A levels/AS levels or equivalent || id:ukb-b-11615	0.000918479	3	49773236	1e-26	458079	0.00982562	A	G	0.500137
76531	rs6906737	ukb-b-11615	Qualifications: A levels/AS levels or equivalent || id:ukb-b-11615	0.000926692	6	98345853	4.3e-23	458079	0.00917182	A	T	0.469157
76532	rs10189857	ukb-b-11615	Qualifications: A levels/AS levels or equivalent || id:ukb-b-11615	0.00092805	2	60713235	7.5e-19	458079	-0.00822907	G	A	0.431934
76533	rs1611973	ukb-b-11615	Qualifications: A levels/AS levels or equivalent || id:ukb-b-11615	0.00101793	12	123622731	7.5e-18	458079	-0.00876095	G	C	0.712878
76534	rs12553324	ukb-b-11615	Qualifications: A levels/AS levels or equivalent || id:ukb-b-11615	0.000933571	9	23347865	8.4e-18	458079	0.00802313	G	C	0.415662
76535	rs12468040	ukb-b-11615	Qualifications: A levels/AS levels or equivalent || id:ukb-b-11615	0.00094544	2	44854981	5.6e-17	458079	-0.00791573	G	T	0.620294
76536	rs7325960	ukb-b-11615	Qualifications: A levels/AS levels or equivalent || id:ukb-b-11615	0.00104461	13	58314196	1.4e-15	458079	0.00834004	T	G	0.735164
76537	rs9461242	ukb-b-11615	Qualifications: A levels/AS levels or equivalent || id:ukb-b-11615	0.000949143	6	26314619	4.3e-15	458079	0.00744688	C	T	0.627368
76538	rs4457002	ukb-b-11615	Qualifications: A levels/AS levels or equivalent || id:ukb-b-11615	0.00092111	4	68019521	5.2e-15	458079	0.00720455	T	C	0.525182
76539	rs10922907	ukb-b-11615	Qualifications: A levels/AS levels or equivalent || id:ukb-b-11615	0.000925564	1	91193049	5.6e-14	458079	0.00695788	T	A	0.549051
76540	rs13024996	ukb-b-11615	Qualifications: A levels/AS levels or equivalent || id:ukb-b-11615	0.000950779	2	144225215	7.9e-14	458079	0.00710365	A	C	0.369574
76541	rs7203315	ukb-b-11615	Qualifications: A levels/AS levels or equivalent || id:ukb-b-11615	0.0013866	16	10188060	1.9e-13	458079	-0.0101951	T	G	0.127287
76542	rs4443016	ukb-b-11615	Qualifications: A levels/AS levels or equivalent || id:ukb-b-11615	0.00092627	2	100876628	3.1e-13	458079	0.00675347	G	C	0.501119
76543	rs34338	ukb-b-11615	Qualifications: A levels/AS levels or equivalent || id:ukb-b-11615	0.00094014	5	87993365	3.2e-13	458079	-0.00685131	T	C	0.58777
76544	rs3808977	ukb-b-11615	Qualifications: A levels/AS levels or equivalent || id:ukb-b-11615	0.000941123	11	95657761	7.1e-13	458079	0.00675559	G	A	0.396362
76545	rs11985783	ukb-b-11615	Qualifications: A levels/AS levels or equivalent || id:ukb-b-11615	0.00125919	8	143441623	7.8e-13	458079	0.00902218	G	A	0.158196
76546	rs56044892	ukb-b-11615	Qualifications: A levels/AS levels or equivalent || id:ukb-b-11615	0.00115521	1	41830086	7.1e-12	458079	-0.0079205	T	C	0.210906
76547	rs57352738	ukb-b-11615	Qualifications: A levels/AS levels or equivalent || id:ukb-b-11615	0.00113501	7	133304694	9e-12	458079	-0.00774333	A	T	0.208078
76548	rs2479552	ukb-b-11615	Qualifications: A levels/AS levels or equivalent || id:ukb-b-11615	0.000951541	10	104028507	1.6e-11	458079	0.00641291	A	C	0.370711
76549	rs17208225	ukb-b-11615	Qualifications: A levels/AS levels or equivalent || id:ukb-b-11615	0.00105618	2	157479081	5.8e-11	458079	0.00691607	A	G	0.255242
76550	rs7896518	ukb-b-11615	Qualifications: A levels/AS levels or equivalent || id:ukb-b-11615	0.000938807	10	65104500	6.3e-11	458079	0.00613568	G	A	0.427955
76551	rs4700393	ukb-b-11615	Qualifications: A levels/AS levels or equivalent || id:ukb-b-11615	0.000920822	5	60098267	8e-11	458079	0.00598668	G	A	0.519275
76552	rs34811474	ukb-b-11615	Qualifications: A levels/AS levels or equivalent || id:ukb-b-11615	0.00109056	4	25408838	1.1e-10	458079	0.007042	A	G	0.230874
76553	rs72829857	ukb-b-11615	Qualifications: A levels/AS levels or equivalent || id:ukb-b-11615	0.0010872	6	16966052	1.1e-10	458079	0.00701702	G	A	0.23434
76554	rs1931263	ukb-b-11615	Qualifications: A levels/AS levels or equivalent || id:ukb-b-11615	0.000919468	1	96175101	1.3e-10	458079	-0.00590957	T	G	0.489692
76555	rs62139974	ukb-b-11615	Qualifications: A levels/AS levels or equivalent || id:ukb-b-11615	0.00113366	2	80188242	1.3e-10	458079	-0.00728674	A	G	0.207933
76556	rs1291871	ukb-b-11615	Qualifications: A levels/AS levels or equivalent || id:ukb-b-11615	0.000923729	10	11086083	1.8e-10	458079	-0.00589296	C	T	0.513806
76557	rs12292990	ukb-b-11615	Qualifications: A levels/AS levels or equivalent || id:ukb-b-11615	0.000919517	11	24977189	2.5e-10	458079	-0.00581583	A	G	0.497068
76558	rs76659454	ukb-b-11615	Qualifications: A levels/AS levels or equivalent || id:ukb-b-11615	0.00120732	1	72749726	2.8e-10	458079	-0.0076178	A	G	0.176369
76559	rs1943111	ukb-b-11615	Qualifications: A levels/AS levels or equivalent || id:ukb-b-11615	0.000922901	18	50422785	3e-10	458079	-0.00581297	C	A	0.467149
76560	rs67589009	ukb-b-11615	Qualifications: A levels/AS levels or equivalent || id:ukb-b-11615	0.00092506	8	85238434	3.1e-10	458079	-0.00582309	G	A	0.476111
76561	rs1424532	ukb-b-11615	Qualifications: A levels/AS levels or equivalent || id:ukb-b-11615	0.000982328	2	186178814	4.3e-10	458079	-0.00613382	G	A	0.329474
76562	rs4983183	ukb-b-11615	Qualifications: A levels/AS levels or equivalent || id:ukb-b-11615	0.00101037	14	27170907	5.1e-10	458079	-0.0062804	G	A	0.706564
76563	rs72673546	ukb-b-11615	Qualifications: A levels/AS levels or equivalent || id:ukb-b-11615	0.00154602	14	29834740	7.1e-10	458079	-0.00952886	T	C	0.098027
76564	rs79269403	ukb-b-11615	Qualifications: A levels/AS levels or equivalent || id:ukb-b-11615	0.00109557	3	108036819	7.4e-10	458079	0.0067459	A	G	0.23103
76565	rs7583068	ukb-b-11615	Qualifications: A levels/AS levels or equivalent || id:ukb-b-11615	0.000987726	2	212634108	8.6e-10	458079	-0.00605735	A	T	0.319537
76566	rs1115494	ukb-b-11615	Qualifications: A levels/AS levels or equivalent || id:ukb-b-11615	0.000941673	5	165366834	9.2e-10	458079	0.0057663	T	C	0.57722
76567	rs12614212	ukb-b-11615	Qualifications: A levels/AS levels or equivalent || id:ukb-b-11615	0.000953225	2	161954724	9.7e-10	458079	-0.00582837	A	G	0.370892
76568	rs7869969	ukb-b-11615	Qualifications: A levels/AS levels or equivalent || id:ukb-b-11615	0.00097732	9	96217447	1.1e-09	458079	0.00595134	G	A	0.330555
76569	rs1534440	ukb-b-11615	Qualifications: A levels/AS levels or equivalent || id:ukb-b-11615	0.00093032	6	145017328	1.2e-09	458079	-0.00565951	A	G	0.451825
76570	rs1881975	ukb-b-11615	Qualifications: A levels/AS levels or equivalent || id:ukb-b-11615	0.00107746	3	184046042	1.3e-09	458079	-0.00653611	G	A	0.243144
76571	rs17401357	ukb-b-11615	Qualifications: A levels/AS levels or equivalent || id:ukb-b-11615	0.00100486	1	44153619	1.4e-09	458079	0.00608032	C	G	0.298641
76572	rs17881016	ukb-b-11615	Qualifications: A levels/AS levels or equivalent || id:ukb-b-11615	0.00104519	10	133729181	1.4e-09	458079	0.00632775	G	A	0.269566
76573	rs1724422	ukb-b-11615	Qualifications: A levels/AS levels or equivalent || id:ukb-b-11615	0.000933527	17	43777313	1.4e-09	458079	-0.00565127	G	A	0.44801
76574	rs4675248	ukb-b-11615	Qualifications: A levels/AS levels or equivalent || id:ukb-b-11615	0.000940174	2	202880230	1.5e-09	458079	0.0056781	G	A	0.605995
76575	rs13034294	ukb-b-11615	Qualifications: A levels/AS levels or equivalent || id:ukb-b-11615	0.000921037	2	236675430	1.5e-09	458079	0.00557082	A	G	0.5285
76576	rs2640564	ukb-b-11615	Qualifications: A levels/AS levels or equivalent || id:ukb-b-11615	0.000970247	12	56455294	1.5e-09	458079	0.00586922	T	C	0.341287
76577	rs34155899	ukb-b-11615	Qualifications: A levels/AS levels or equivalent || id:ukb-b-11615	0.000982739	4	147813679	1.6e-09	458079	0.00592609	T	C	0.323633
76578	rs10402747	ukb-b-11615	Qualifications: A levels/AS levels or equivalent || id:ukb-b-11615	0.000923466	19	45815248	1.6e-09	458079	-0.0055685	C	T	0.481802
76579	rs1439420	ukb-b-11615	Qualifications: A levels/AS levels or equivalent || id:ukb-b-11615	0.000960558	18	1802917	1.7e-09	458079	0.00578731	A	G	0.350832
76580	rs17618723	ukb-b-11615	Qualifications: A levels/AS levels or equivalent || id:ukb-b-11615	0.00109718	8	8440232	1.8e-09	458079	0.0066014	A	G	0.23338
76581	rs7786263	ukb-b-11615	Qualifications: A levels/AS levels or equivalent || id:ukb-b-11615	0.00140951	7	8008970	2.6e-09	458079	-0.00839636	G	C	0.12329
76582	rs74952737	ukb-b-11615	Qualifications: A levels/AS levels or equivalent || id:ukb-b-11615	0.00105376	6	157271239	2.8e-09	458079	-0.00626115	A	T	0.25761
76583	rs35442738	ukb-b-11615	Qualifications: A levels/AS levels or equivalent || id:ukb-b-11615	0.00173824	2	57989936	4e-09	458079	-0.0102247	G	T	0.075498
76584	rs6799453	ukb-b-11615	Qualifications: A levels/AS levels or equivalent || id:ukb-b-11615	0.000934358	3	85820322	4.6e-09	458079	0.00547644	T	G	0.585497
76585	rs215635	ukb-b-11615	Qualifications: A levels/AS levels or equivalent || id:ukb-b-11615	0.000953797	7	32370220	4.8e-09	458079	0.00558185	T	C	0.627357
76586	rs16963557	ukb-b-11615	Qualifications: A levels/AS levels or equivalent || id:ukb-b-11615	0.0011166	16	61588390	4.8e-09	458079	0.00653502	T	G	0.216389
76587	rs2588941	ukb-b-11615	Qualifications: A levels/AS levels or equivalent || id:ukb-b-11615	0.000921554	10	63588911	5e-09	458079	-0.00538747	T	C	0.53024
76588	rs7841164	ukb-b-11615	Qualifications: A levels/AS levels or equivalent || id:ukb-b-11615	0.000924697	8	132020385	6.6e-09	458079	-0.00536376	T	C	0.449489
76589	rs6030381	ukb-b-11615	Qualifications: A levels/AS levels or equivalent || id:ukb-b-11615	0.000978754	20	41256291	7.8e-09	458079	-0.00565012	A	G	0.332568
76590	rs12959642	ukb-b-11615	Qualifications: A levels/AS levels or equivalent || id:ukb-b-11615	0.0010976	18	35154480	7.9e-09	458079	0.00633372	G	A	0.771932
76591	rs13238385	ukb-b-11615	Qualifications: A levels/AS levels or equivalent || id:ukb-b-11615	0.00110156	7	2195062	8.1e-09	458079	-0.00635131	C	A	0.225032
76592	rs4781231	ukb-b-11615	Qualifications: A levels/AS levels or equivalent || id:ukb-b-11615	0.000925907	16	12510379	8.8e-09	458079	0.00532594	T	C	0.46335
76593	rs10785630	ukb-b-11615	Qualifications: A levels/AS levels or equivalent || id:ukb-b-11615	0.000929041	12	46880380	9.2e-09	458079	-0.00533708	A	G	0.569991
76594	rs4674319	ukb-b-11615	Qualifications: A levels/AS levels or equivalent || id:ukb-b-11615	0.000926971	2	219510320	9.6e-09	458079	0.00531863	T	C	0.565847
76595	rs6844372	ukb-b-11615	Qualifications: A levels/AS levels or equivalent || id:ukb-b-11615	0.000924346	4	152917917	9.7e-09	458079	0.00530207	C	A	0.533391
76596	rs3935685	ukb-b-11615	Qualifications: A levels/AS levels or equivalent || id:ukb-b-11615	0.000926117	15	78034268	1.3e-08	458079	0.00526655	C	T	0.447508
76597	rs59414863	ukb-b-11615	Qualifications: A levels/AS levels or equivalent || id:ukb-b-11615	0.00118134	2	174176265	1.4e-08	458079	-0.0067073	T	G	0.201336
76598	rs10985420	ukb-b-11615	Qualifications: A levels/AS levels or equivalent || id:ukb-b-11615	0.000928499	9	124611516	1.4e-08	458079	0.00526625	T	C	0.571339
76599	rs6123924	ukb-b-11615	Qualifications: A levels/AS levels or equivalent || id:ukb-b-11615	0.00127814	20	58219764	1.4e-08	458079	-0.0072519	G	A	0.153789
76600	rs10503484	ukb-b-11615	Qualifications: A levels/AS levels or equivalent || id:ukb-b-11615	0.000923656	8	13961133	1.6e-08	458079	0.00522286	T	G	0.477311
76601	rs34322	ukb-b-11615	Qualifications: A levels/AS levels or equivalent || id:ukb-b-11615	0.000919609	12	12879570	1.6e-08	458079	0.0052007	C	T	0.523326
76602	rs113520408	ukb-b-11615	Qualifications: A levels/AS levels or equivalent || id:ukb-b-11615	0.00102432	7	128402782	1.7e-08	458079	0.00577468	A	G	0.282386
76603	rs3136329	ukb-b-11615	Qualifications: A levels/AS levels or equivalent || id:ukb-b-11615	0.000932075	2	48024876	1.9e-08	458079	0.00523918	T	C	0.587984
76604	rs350832	ukb-b-11615	Qualifications: A levels/AS levels or equivalent || id:ukb-b-11615	0.00109981	19	4069426	2e-08	458079	-0.00617372	A	G	0.770687
76605	rs11554159	ukb-b-11615	Qualifications: A levels/AS levels or equivalent || id:ukb-b-11615	0.00103447	19	18285944	2.2e-08	458079	-0.0057851	A	G	0.270681
76606	rs12079656	ukb-b-11615	Qualifications: A levels/AS levels or equivalent || id:ukb-b-11615	0.000981801	1	243453119	2.7e-08	458079	-0.00545602	T	G	0.322849
76607	rs362312	ukb-b-11615	Qualifications: A levels/AS levels or equivalent || id:ukb-b-11615	0.000932118	4	3237644	2.7e-08	458079	0.00518061	C	T	0.424051
76608	rs11102064	ukb-b-11615	Qualifications: A levels/AS levels or equivalent || id:ukb-b-11615	0.00139745	1	110760189	2.8e-08	458079	-0.00775747	C	T	0.125625
76609	rs4258826	ukb-b-11615	Qualifications: A levels/AS levels or equivalent || id:ukb-b-11615	0.000925996	2	22455419	2.9e-08	458079	-0.00513767	G	A	0.451212
76610	rs61963590	ukb-b-11615	Qualifications: A levels/AS levels or equivalent || id:ukb-b-11615	0.000972519	13	58126798	2.9e-08	458079	0.00539583	A	T	0.381718
76611	rs35751693	ukb-b-11615	Qualifications: A levels/AS levels or equivalent || id:ukb-b-11615	0.00245584	2	98242555	3.2e-08	458079	-0.0135814	T	C	0.038837
76612	rs28514759	ukb-b-11615	Qualifications: A levels/AS levels or equivalent || id:ukb-b-11615	0.000985757	7	54716422	3.2e-08	458079	0.00544947	T	C	0.31945
76613	rs2299098	ukb-b-11615	Qualifications: A levels/AS levels or equivalent || id:ukb-b-11615	0.00116043	7	24756377	3.9e-08	458079	0.00637897	C	G	0.196005
76614	rs56370807	ukb-b-11615	Qualifications: A levels/AS levels or equivalent || id:ukb-b-11615	0.00109053	8	105016502	3.9e-08	458079	0.00599348	A	G	0.232302
76615	rs7078768	ukb-b-11615	Qualifications: A levels/AS levels or equivalent || id:ukb-b-11615	0.00107451	10	107011135	4.2e-08	458079	-0.00589062	G	C	0.24224
76616	rs7202637	ukb-b-11615	Qualifications: A levels/AS levels or equivalent || id:ukb-b-11615	0.000921243	16	26169492	4.3e-08	458079	-0.00504805	T	C	0.467908
76617	rs13072132	ukb-b-11615	Qualifications: A levels/AS levels or equivalent || id:ukb-b-11615	0.00105329	3	47866161	4.8e-08	458079	-0.00574976	G	A	0.254736
76618	rs13090388	ukb-b-16489	Qualifications: College or University degree || id:ukb-b-16489	0.00103	3	49391082	2e-49	458079	0.015224	T	C	0.306395
76619	rs2388334	ukb-b-16489	Qualifications: College or University degree || id:ukb-b-16489	0.000952597	6	98591622	7.5e-47	458079	0.0136926	G	A	0.482538
76620	rs11793831	ukb-b-16489	Qualifications: College or University degree || id:ukb-b-16489	0.000965953	9	23362311	1.8e-45	458079	0.0136701	T	G	0.415862
76621	rs9964724	ukb-b-16489	Qualifications: College or University degree || id:ukb-b-16489	0.00102288	18	35159124	7.3e-30	458079	0.0116114	T	C	0.681718
76622	rs2309812	ukb-b-16489	Qualifications: College or University degree || id:ukb-b-16489	0.00097858	2	100869702	7.2e-26	458079	0.0102917	T	C	0.378333
76623	rs1334297	ukb-b-16489	Qualifications: College or University degree || id:ukb-b-16489	0.00108035	13	58335375	5.7e-25	458079	0.0111503	A	G	0.73563
76624	rs531514	ukb-b-16489	Qualifications: College or University degree || id:ukb-b-16489	0.000993328	1	93700212	6.3e-25	458079	-0.0102424	T	C	0.349826
76625	rs1081158	ukb-b-16489	Qualifications: College or University degree || id:ukb-b-16489	0.000965097	5	88004616	1e-24	458079	-0.00990408	T	C	0.581575
76626	rs4700393	ukb-b-16489	Qualifications: College or University degree || id:ukb-b-16489	0.000951782	5	60098267	4.4e-24	458079	0.00963409	G	A	0.519275
76627	rs10946808	ukb-b-16489	Qualifications: College or University degree || id:ukb-b-16489	0.0010648	6	26233387	1.3e-23	458079	0.0106652	G	A	0.273386
76628	rs35623690	ukb-b-16489	Qualifications: College or University degree || id:ukb-b-16489	0.00099435	3	85691295	3.9e-23	458079	0.00985151	C	G	0.35283
76629	rs11678980	ukb-b-16489	Qualifications: College or University degree || id:ukb-b-16489	0.000983238	2	162101261	1e-22	458079	-0.00964747	A	G	0.461384
76630	rs1008078	ukb-b-16489	Qualifications: College or University degree || id:ukb-b-16489	0.000973217	1	91189731	2e-21	458079	-0.00925252	T	C	0.395425
76631	rs11210887	ukb-b-16489	Qualifications: College or University degree || id:ukb-b-16489	0.00103381	1	44076019	5.3e-21	458079	0.00972059	A	G	0.698776
76632	rs2815753	ukb-b-16489	Qualifications: College or University degree || id:ukb-b-16489	0.000969137	1	72812324	1.1e-20	458079	0.00904106	A	G	0.603156
76633	rs73344830	ukb-b-16489	Qualifications: College or University degree || id:ukb-b-16489	0.000965297	10	103816828	1.3e-18	458079	-0.00849613	G	A	0.578988
76634	rs7187604	ukb-b-16489	Qualifications: College or University degree || id:ukb-b-16489	0.000980834	16	28565953	2.1e-18	458079	-0.00858229	G	A	0.369949
76635	rs3747631	ukb-b-16489	Qualifications: College or University degree || id:ukb-b-16489	0.00116566	1	204587569	5.7e-18	458079	0.0100702	C	G	0.209191
76636	rs10088132	ukb-b-16489	Qualifications: College or University degree || id:ukb-b-16489	0.000959603	8	142646105	1.4e-17	458079	-0.00818913	T	C	0.451097
76637	rs7624274	ukb-b-16489	Qualifications: College or University degree || id:ukb-b-16489	0.000960681	3	71578737	1.7e-17	458079	0.00817601	A	T	0.437597
76638	rs3943093	ukb-b-16489	Qualifications: College or University degree || id:ukb-b-16489	0.00101572	1	243458502	1.9e-17	458079	-0.00863636	T	C	0.32219
76639	rs7902	ukb-b-16489	Qualifications: College or University degree || id:ukb-b-16489	0.000955435	11	95565288	1.9e-17	458079	0.0081185	G	A	0.44725
76640	rs1391441	ukb-b-16489	Qualifications: College or University degree || id:ukb-b-16489	0.00102297	4	106128760	2.7e-17	458079	-0.00865285	A	G	0.685117
76641	rs3751661	ukb-b-16489	Qualifications: College or University degree || id:ukb-b-16489	0.000965331	16	1244887	3.3e-17	458079	-0.00814202	A	T	0.457937
76642	rs72829857	ukb-b-16489	Qualifications: College or University degree || id:ukb-b-16489	0.00112365	6	16966052	4.1e-17	458079	0.00944884	G	A	0.23434
76643	rs11057209	ukb-b-16489	Qualifications: College or University degree || id:ukb-b-16489	0.00110216	12	123733621	6.2e-17	458079	-0.00921529	G	A	0.752253
76644	rs7921305	ukb-b-16489	Qualifications: College or University degree || id:ukb-b-16489	0.00109444	10	133775196	7e-17	458079	0.00913613	A	G	0.252586
76645	rs3800925	ukb-b-16489	Qualifications: College or University degree || id:ukb-b-16489	0.00113849	7	2194607	1.2e-16	458079	-0.00943033	C	T	0.225259
76646	rs10189857	ukb-b-16489	Qualifications: College or University degree || id:ukb-b-16489	0.000958479	2	60713235	1.5e-16	458079	-0.00791041	G	A	0.431934
76647	rs62184480	ukb-b-16489	Qualifications: College or University degree || id:ukb-b-16489	0.00105557	2	212654200	1.7e-16	458079	-0.00869639	T	C	0.28364
76648	rs3021146	ukb-b-16489	Qualifications: College or University degree || id:ukb-b-16489	0.00101263	4	2958186	3.2e-16	458079	0.00826837	G	A	0.326152
76649	rs7032484	ukb-b-16489	Qualifications: College or University degree || id:ukb-b-16489	0.000955485	9	124617919	5e-16	458079	0.00775028	A	G	0.554824
76650	rs660001	ukb-b-16489	Qualifications: College or University degree || id:ukb-b-16489	0.00116569	5	113866598	6.4e-16	458079	-0.00941945	A	G	0.210784
76651	rs8022374	ukb-b-16489	Qualifications: College or University degree || id:ukb-b-16489	0.00121764	14	29651984	1.4e-15	458079	-0.00972819	G	A	0.81233
76652	rs3843567	ukb-b-16489	Qualifications: College or University degree || id:ukb-b-16489	0.00110804	9	1789663	3.4e-15	458079	0.00872485	G	A	0.242676
76653	rs6028083	ukb-b-16489	Qualifications: College or University degree || id:ukb-b-16489	0.00098572	20	59838099	3.4e-15	458079	0.00776199	C	T	0.614533
76654	rs4983187	ukb-b-16489	Qualifications: College or University degree || id:ukb-b-16489	0.00118083	14	27179592	5.8e-15	458079	-0.00922113	T	G	0.79572
76655	rs12468040	ukb-b-16489	Qualifications: College or University degree || id:ukb-b-16489	0.000976439	2	44854981	8.5e-15	458079	-0.00757663	G	T	0.620294
76656	rs4339163	ukb-b-16489	Qualifications: College or University degree || id:ukb-b-16489	0.00094924	4	160480533	1.1e-14	458079	0.00733852	C	T	0.521335
76657	rs11540358	ukb-b-16489	Qualifications: College or University degree || id:ukb-b-16489	0.00103048	16	53503943	1.4e-14	458079	0.00792814	G	C	0.306561
76658	rs7757476	ukb-b-16489	Qualifications: College or University degree || id:ukb-b-16489	0.00123852	6	14711961	1.5e-14	458079	0.00952257	A	G	0.187394
76659	rs2971970	ukb-b-16489	Qualifications: College or University degree || id:ukb-b-16489	0.00115233	7	133643778	1.8e-14	458079	0.00883463	G	T	0.782113
76660	rs1914391	ukb-b-16489	Qualifications: College or University degree || id:ukb-b-16489	0.0009583	7	71690601	1.9e-14	458079	-0.00733665	T	C	0.441825
76661	rs10129035	ukb-b-16489	Qualifications: College or University degree || id:ukb-b-16489	0.000972023	12	84100208	2.9e-14	458079	-0.00738796	C	T	0.597677
76662	rs117799466	ukb-b-16489	Qualifications: College or University degree || id:ukb-b-16489	0.00104295	15	34659517	3.5e-14	458079	0.00790303	C	G	0.337077
76663	rs10931821	ukb-b-16489	Qualifications: College or University degree || id:ukb-b-16489	0.000953464	2	199495830	4.9e-14	458079	0.00718499	T	A	0.524214
76664	rs11703948	ukb-b-16489	Qualifications: College or University degree || id:ukb-b-16489	0.00157701	22	38817047	5.2e-14	458079	0.0118708	G	A	0.101274
76665	rs56044892	ukb-b-16489	Qualifications: College or University degree || id:ukb-b-16489	0.00119328	1	41830086	5.6e-14	458079	-0.00896975	T	C	0.210906
76666	rs10180461	ukb-b-16489	Qualifications: College or University degree || id:ukb-b-16489	0.000974543	2	144263033	5.6e-14	458079	0.00732491	C	T	0.391023
76667	rs1876765	ukb-b-16489	Qualifications: College or University degree || id:ukb-b-16489	0.00104142	4	147772419	8e-14	458079	0.00777944	G	A	0.296707
76668	rs11155821	ukb-b-16489	Qualifications: College or University degree || id:ukb-b-16489	0.000987554	6	152215722	8.6e-14	458079	0.0073675	C	T	0.634687
76669	rs17504871	ukb-b-16489	Qualifications: College or University degree || id:ukb-b-16489	0.000959255	18	50908403	8.8e-14	458079	-0.00715377	A	G	0.553611
76670	rs1503526	ukb-b-16489	Qualifications: College or University degree || id:ukb-b-16489	0.000950565	5	63020706	1e-13	458079	-0.00707049	C	T	0.480076
76671	rs10518019	ukb-b-16489	Qualifications: College or University degree || id:ukb-b-16489	0.00094918	4	67959875	2.2e-13	458079	0.00696304	G	A	0.4767
76672	rs58601596	ukb-b-16489	Qualifications: College or University degree || id:ukb-b-16489	0.0010363	14	104054354	2.3e-13	458079	0.00759804	G	C	0.694599
76673	rs1275200	ukb-b-16489	Qualifications: College or University degree || id:ukb-b-16489	0.000959076	14	69478946	2.4e-13	458079	-0.00702403	C	T	0.471339
76674	rs2154402	ukb-b-16489	Qualifications: College or University degree || id:ukb-b-16489	0.00144302	1	98475522	2.6e-13	458079	0.0105549	C	T	0.876455
76675	rs67316991	ukb-b-16489	Qualifications: College or University degree || id:ukb-b-16489	0.00100999	17	79378224	3.1e-13	458079	0.00736142	T	C	0.351969
76676	rs12735232	ukb-b-16489	Qualifications: College or University degree || id:ukb-b-16489	0.00130267	1	6867842	3.3e-13	458079	0.00948401	C	T	0.157581
76677	rs34809719	ukb-b-16489	Qualifications: College or University degree || id:ukb-b-16489	0.00122013	7	2028968	3.5e-13	458079	0.00887508	T	G	0.186232
76678	rs35398452	ukb-b-16489	Qualifications: College or University degree || id:ukb-b-16489	0.00106757	11	28766005	3.8e-13	458079	-0.00775271	A	C	0.277708
76679	rs11770877	ukb-b-16489	Qualifications: College or University degree || id:ukb-b-16489	0.000985503	7	32320462	5.6e-13	458079	-0.00710646	C	T	0.371549
76680	rs28591249	ukb-b-16489	Qualifications: College or University degree || id:ukb-b-16489	0.00094803	2	228994006	6.9e-13	458079	-0.00680757	G	A	0.482131
76681	rs10402747	ukb-b-16489	Qualifications: College or University degree || id:ukb-b-16489	0.000955794	19	45815248	1.2e-12	458079	-0.00679374	C	T	0.481802
76682	rs7920624	ukb-b-16489	Qualifications: College or University degree || id:ukb-b-16489	0.000957331	10	67963186	1.6e-12	458079	-0.00676352	T	A	0.536768
76683	rs76577427	ukb-b-16489	Qualifications: College or University degree || id:ukb-b-16489	0.00154736	1	110761099	2.2e-12	458079	-0.0108649	G	C	0.10613
76684	rs6861021	ukb-b-16489	Qualifications: College or University degree || id:ukb-b-16489	0.00110506	5	124308767	2.6e-12	458079	0.0077336	C	T	0.25324
76685	rs34811474	ukb-b-16489	Qualifications: College or University degree || id:ukb-b-16489	0.00112692	4	25408838	2.8e-12	458079	0.00787653	A	G	0.230874
76686	rs13425585	ukb-b-16489	Qualifications: College or University degree || id:ukb-b-16489	0.000952082	2	157487273	3.1e-12	458079	0.00664041	G	C	0.490577
76687	rs2478208	ukb-b-16489	Qualifications: College or University degree || id:ukb-b-16489	0.000954215	13	81471113	3.1e-12	458079	-0.00665231	C	G	0.51583
76688	rs2903589	ukb-b-16489	Qualifications: College or University degree || id:ukb-b-16489	0.00100046	20	41243052	5.2e-12	458079	-0.00690269	T	C	0.34875
76689	rs4808762	ukb-b-16489	Qualifications: College or University degree || id:ukb-b-16489	0.00104741	19	18326222	7.1e-12	458079	-0.0071812	C	T	0.29101
76690	rs12888615	ukb-b-16489	Qualifications: College or University degree || id:ukb-b-16489	0.00119167	14	72435705	7.5e-12	458079	0.00816012	T	C	0.199957
76691	rs55634871	ukb-b-16489	Qualifications: College or University degree || id:ukb-b-16489	0.00117499	20	14816805	7.6e-12	458079	-0.00804304	A	C	0.207349
76692	rs35811586	ukb-b-16489	Qualifications: College or University degree || id:ukb-b-16489	0.0020573	2	233743794	9.7e-12	458079	0.0140119	T	C	0.056247
76693	rs1913145	ukb-b-16489	Qualifications: College or University degree || id:ukb-b-16489	0.000958195	2	193753869	1e-11	458079	-0.00651617	C	G	0.53761
76694	rs4930351	ukb-b-16489	Qualifications: College or University degree || id:ukb-b-16489	0.000969839	11	66066664	1.6e-11	458079	0.00653269	G	A	0.498421
76695	rs4976344	ukb-b-16489	Qualifications: College or University degree || id:ukb-b-16489	0.00132671	5	136554305	1.7e-11	458079	0.00893323	A	C	0.849234
76696	rs6493265	ukb-b-16489	Qualifications: College or University degree || id:ukb-b-16489	0.000973186	15	47513253	1.7e-11	458079	-0.00655091	T	C	0.395207
76697	rs6474820	ukb-b-16489	Qualifications: College or University degree || id:ukb-b-16489	0.00127074	9	14142907	1.8e-11	458079	-0.00853766	C	T	0.169161
76698	rs9557427	ukb-b-16489	Qualifications: College or University degree || id:ukb-b-16489	0.00104003	13	101055584	1.8e-11	458079	-0.00699326	T	C	0.308111
76699	rs118083122	ukb-b-16489	Qualifications: College or University degree || id:ukb-b-16489	0.00388343	8	143586923	2.1e-11	458079	0.0260034	C	G	0.017232
76700	rs13018621	ukb-b-16489	Qualifications: College or University degree || id:ukb-b-16489	0.00271312	2	97582235	2.3e-11	458079	-0.0181414	T	A	0.033363
76701	rs303752	ukb-b-16489	Qualifications: College or University degree || id:ukb-b-16489	0.000981594	18	21074255	2.4e-11	458079	-0.00655904	A	G	0.40844
76702	rs6839304	ukb-b-16489	Qualifications: College or University degree || id:ukb-b-16489	0.00102691	4	45962844	2.6e-11	458079	0.00684989	G	A	0.314845
76703	rs72915557	ukb-b-16489	Qualifications: College or University degree || id:ukb-b-16489	0.00201061	2	175199092	3.1e-11	458079	-0.0133523	A	G	0.059772
76704	rs1689510	ukb-b-16489	Qualifications: College or University degree || id:ukb-b-16489	0.00100484	12	56396768	3.4e-11	458079	0.00665933	C	G	0.338552
76705	rs1596262	ukb-b-16489	Qualifications: College or University degree || id:ukb-b-16489	0.00101089	2	174157638	3.5e-11	458079	0.00669518	G	A	0.327066
76706	rs17563464	ukb-b-16489	Qualifications: College or University degree || id:ukb-b-16489	0.00115869	5	26913774	4.6e-11	458079	-0.00762786	A	C	0.223361
76707	rs11572842	ukb-b-16489	Qualifications: College or University degree || id:ukb-b-16489	0.00101315	1	216676259	4.7e-11	458079	0.00666726	C	T	0.339258
76708	rs28703977	ukb-b-16489	Qualifications: College or University degree || id:ukb-b-16489	0.00100147	6	31472792	5.1e-11	458079	-0.00657629	C	T	0.655753
76709	rs10752262	ukb-b-16489	Qualifications: College or University degree || id:ukb-b-16489	0.000961938	10	12395100	5.7e-11	458079	0.00630287	T	C	0.428712
76710	rs8049014	ukb-b-16489	Qualifications: College or University degree || id:ukb-b-16489	0.00110742	16	24698903	5.7e-11	458079	-0.00725424	A	G	0.754044
76711	rs11786598	ukb-b-16489	Qualifications: College or University degree || id:ukb-b-16489	0.000953685	8	66472179	5.9e-11	458079	0.00624324	G	A	0.535678
76712	rs165579	ukb-b-16489	Qualifications: College or University degree || id:ukb-b-16489	0.00098344	4	152861685	6.4e-11	458079	0.00642556	T	C	0.620952
76713	rs57985238	ukb-b-16489	Qualifications: College or University degree || id:ukb-b-16489	0.000973896	16	83608565	6.8e-11	458079	0.00635391	G	C	0.398808
76714	rs6696068	ukb-b-16489	Qualifications: College or University degree || id:ukb-b-16489	0.000975952	1	53740797	8.8e-11	458079	-0.00632978	T	G	0.383487
76715	rs4731366	ukb-b-16489	Qualifications: College or University degree || id:ukb-b-16489	0.00108499	7	127170015	9.2e-11	458079	-0.00703033	T	C	0.740429
76716	rs11056449	ukb-b-16489	Qualifications: College or University degree || id:ukb-b-16489	0.00105394	12	15512617	9.7e-11	458079	-0.00681993	T	C	0.283229
76717	rs77719387	ukb-b-16489	Qualifications: College or University degree || id:ukb-b-16489	0.00383644	3	49917021	1e-10	458079	-0.0247897	A	T	0.017621
76718	rs6440053	ukb-b-16489	Qualifications: College or University degree || id:ukb-b-16489	0.00130462	3	141659512	1.1e-10	458079	-0.00842567	A	T	0.841302
76719	rs2299098	ukb-b-16489	Qualifications: College or University degree || id:ukb-b-16489	0.00119971	7	24756377	1.1e-10	458079	0.0077369	C	G	0.196005
76720	rs7924036	ukb-b-16489	Qualifications: College or University degree || id:ukb-b-16489	0.000951048	10	65191645	1.1e-10	458079	0.00614218	T	G	0.503383
76721	rs11732657	ukb-b-16489	Qualifications: College or University degree || id:ukb-b-16489	0.00108901	4	172427073	1.2e-10	458079	-0.00701359	A	G	0.74038
76722	rs12705284	ukb-b-16489	Qualifications: College or University degree || id:ukb-b-16489	0.000966042	7	104497678	1.5e-10	458079	-0.00618698	T	C	0.587542
76723	rs335466	ukb-b-16489	Qualifications: College or University degree || id:ukb-b-16489	0.000957454	5	176889530	1.6e-10	458079	-0.00612743	A	C	0.561705
76724	rs533371	ukb-b-16489	Qualifications: College or University degree || id:ukb-b-16489	0.000948842	1	74687012	1.7e-10	458079	0.00606318	G	A	0.487954
76725	rs6918725	ukb-b-16489	Qualifications: College or University degree || id:ukb-b-16489	0.00095353	6	126990392	1.8e-10	458079	0.006078	G	T	0.519604
76726	rs10940921	ukb-b-16489	Qualifications: College or University degree || id:ukb-b-16489	0.000967272	5	30808645	1.9e-10	458079	-0.00616	G	T	0.582548
76727	rs2885198	ukb-b-16489	Qualifications: College or University degree || id:ukb-b-16489	0.000959444	3	143636421	2e-10	458079	-0.00610528	G	A	0.466716
76728	rs12526814	ukb-b-16489	Qualifications: College or University degree || id:ukb-b-16489	0.000985925	6	98212163	2.2e-10	458079	0.00625595	C	T	0.570213
76729	rs1698139	ukb-b-16489	Qualifications: College or University degree || id:ukb-b-16489	0.00121596	5	89405980	2.4e-10	458079	0.00770203	G	A	0.189646
76730	rs4887925	ukb-b-16489	Qualifications: College or University degree || id:ukb-b-16489	0.000970115	16	73784416	2.4e-10	458079	0.00614715	C	G	0.412568
76731	rs2762546	ukb-b-16489	Qualifications: College or University degree || id:ukb-b-16489	0.00103544	10	11119838	2.6e-10	458079	-0.00654275	T	C	0.307704
76732	rs2764264	ukb-b-16489	Qualifications: College or University degree || id:ukb-b-16489	0.00103383	6	108934461	2.7e-10	458079	0.0065291	T	C	0.694994
76733	rs10431632	ukb-b-16489	Qualifications: College or University degree || id:ukb-b-16489	0.000976227	14	77471693	2.7e-10	458079	0.00616633	A	G	0.548351
76734	rs11669334	ukb-b-16489	Qualifications: College or University degree || id:ukb-b-16489	0.00125312	19	32200518	2.8e-10	458079	0.00790963	T	G	0.180234
76735	rs10911634	ukb-b-16489	Qualifications: College or University degree || id:ukb-b-16489	0.000968039	1	184668823	2.9e-10	458079	-0.00610093	G	T	0.398447
76736	rs2061245	ukb-b-16489	Qualifications: College or University degree || id:ukb-b-16489	0.000971637	3	108046671	3e-10	458079	-0.00612029	A	G	0.599235
76737	rs1968526	ukb-b-16489	Qualifications: College or University degree || id:ukb-b-16489	0.000996971	2	145702785	3.4e-10	458079	-0.00626203	T	A	0.649568
76738	rs1050847	ukb-b-16489	Qualifications: College or University degree || id:ukb-b-16489	0.000964044	16	87443734	3.4e-10	458079	0.00605346	T	C	0.574208
76739	rs35649565	ukb-b-16489	Qualifications: College or University degree || id:ukb-b-16489	0.00110778	10	87074564	3.6e-10	458079	0.00694753	A	G	0.24485
76740	rs35518360	ukb-b-16489	Qualifications: College or University degree || id:ukb-b-16489	0.00176752	4	103146890	4e-10	458079	-0.011056	T	A	0.08334
76741	rs1861047	ukb-b-16489	Qualifications: College or University degree || id:ukb-b-16489	0.00100301	4	15393835	4.1e-10	458079	0.00626964	A	G	0.344898
76742	rs17425572	ukb-b-16489	Qualifications: College or University degree || id:ukb-b-16489	0.000954254	9	88006338	4.2e-10	458079	-0.00596035	G	A	0.527599
76743	rs9879265	ukb-b-16489	Qualifications: College or University degree || id:ukb-b-16489	0.000975026	3	161355163	5.4e-10	458079	-0.00605168	C	T	0.385869
76744	rs76076331	ukb-b-16489	Qualifications: College or University degree || id:ukb-b-16489	0.00145052	2	10977585	5.7e-10	458079	0.00899099	T	C	0.123524
76745	rs2654222	ukb-b-16489	Qualifications: College or University degree || id:ukb-b-16489	0.00107002	15	82429837	5.7e-10	458079	-0.00663285	G	A	0.276763
76746	rs938964	ukb-b-16489	Qualifications: College or University degree || id:ukb-b-16489	0.00103141	3	123832149	7.1e-10	458079	0.00635857	C	G	0.689276
76747	rs9616812	ukb-b-16489	Qualifications: College or University degree || id:ukb-b-16489	0.000953464	22	51105556	7.2e-10	458079	0.00587398	T	C	0.479062
76748	rs11685076	ukb-b-16489	Qualifications: College or University degree || id:ukb-b-16489	0.000992596	2	166925084	7.3e-10	458079	0.0061128	A	G	0.351823
76749	rs3812257	ukb-b-16489	Qualifications: College or University degree || id:ukb-b-16489	0.000964659	7	44808416	7.4e-10	458079	0.00593895	G	A	0.419125
76750	rs112139144	ukb-b-16489	Qualifications: College or University degree || id:ukb-b-16489	0.00116959	6	157106114	7.7e-10	458079	-0.00719342	A	G	0.208754
76751	rs2727565	ukb-b-16489	Qualifications: College or University degree || id:ukb-b-16489	0.001088	7	151321161	7.7e-10	458079	-0.00669273	A	C	0.257637
76752	rs4337674	ukb-b-16489	Qualifications: College or University degree || id:ukb-b-16489	0.00118185	3	132024644	7.9e-10	458079	-0.00726356	A	G	0.204558
76753	rs1423920	ukb-b-16489	Qualifications: College or University degree || id:ukb-b-16489	0.000988756	16	63523020	8e-10	458079	0.00607664	G	A	0.631312
76754	rs11690224	ukb-b-16489	Qualifications: College or University degree || id:ukb-b-16489	0.00119831	2	4952314	8.1e-10	458079	0.00736182	T	C	0.19547
76755	rs149406097	ukb-b-16489	Qualifications: College or University degree || id:ukb-b-16489	0.00250764	2	23937400	8.6e-10	458079	-0.015381	A	G	0.037201
76756	rs11748023	ukb-b-16489	Qualifications: College or University degree || id:ukb-b-16489	0.000955151	5	139558584	9.1e-10	458079	0.00585006	T	C	0.550666
76757	rs4705758	ukb-b-16489	Qualifications: College or University degree || id:ukb-b-16489	0.000953422	5	112391033	9.3e-10	458079	0.00583662	C	A	0.537569
76758	rs7966054	ukb-b-16489	Qualifications: College or University degree || id:ukb-b-16489	0.000958048	12	14551025	9.3e-10	458079	-0.00586399	C	T	0.565944
76759	rs4531435	ukb-b-16489	Qualifications: College or University degree || id:ukb-b-16489	0.000954158	11	104483705	1e-09	458079	0.00582253	G	A	0.537399
76760	rs12218315	ukb-b-16489	Qualifications: College or University degree || id:ukb-b-16489	0.00133374	10	65836969	1.1e-09	458079	-0.00813067	A	G	0.151148
76761	rs9517313	ukb-b-16489	Qualifications: College or University degree || id:ukb-b-16489	0.00097862	13	99105892	1.1e-09	458079	-0.00595834	C	G	0.381252
76762	rs417938	ukb-b-16489	Qualifications: College or University degree || id:ukb-b-16489	0.000955466	16	12082233	1.1e-09	458079	0.00581991	A	G	0.538643
76763	rs7742212	ukb-b-16489	Qualifications: College or University degree || id:ukb-b-16489	0.000966809	6	128328833	1.2e-09	458079	-0.00587635	A	G	0.562422
76764	rs1020875	ukb-b-16489	Qualifications: College or University degree || id:ukb-b-16489	0.00133105	11	39829630	1.2e-09	458079	0.00809616	C	G	0.849208
76765	rs2644112	ukb-b-16489	Qualifications: College or University degree || id:ukb-b-16489	0.00100233	1	201806106	1.4e-09	458079	-0.00607453	C	T	0.339007
76766	rs1013014	ukb-b-16489	Qualifications: College or University degree || id:ukb-b-16489	0.000978191	2	107623697	1.4e-09	458079	0.00592297	T	G	0.382114
76767	rs2718794	ukb-b-16489	Qualifications: College or University degree || id:ukb-b-16489	0.00144538	3	180938097	1.4e-09	458079	0.00875112	C	T	0.877374
76768	rs12987408	ukb-b-16489	Qualifications: College or University degree || id:ukb-b-16489	0.00111638	2	161296684	1.6e-09	458079	-0.00673631	G	A	0.235423
76769	rs2268991	ukb-b-16489	Qualifications: College or University degree || id:ukb-b-16489	0.00199868	6	88183217	1.7e-09	458079	-0.012031	T	C	0.060368
76770	rs11635966	ukb-b-16489	Qualifications: College or University degree || id:ukb-b-16489	0.000996956	15	27234268	1.7e-09	458079	-0.00600708	T	C	0.360605
76771	rs868698	ukb-b-16489	Qualifications: College or University degree || id:ukb-b-16489	0.00147978	17	19185211	1.7e-09	458079	-0.00891409	T	G	0.117131
76772	rs6867851	ukb-b-16489	Qualifications: College or University degree || id:ukb-b-16489	0.000971277	5	92182752	1.8e-09	458079	-0.00583853	C	G	0.405908
76773	rs2242523	ukb-b-16489	Qualifications: College or University degree || id:ukb-b-16489	0.000959356	19	36231646	1.8e-09	458079	0.00577249	T	C	0.457148
76774	rs12534506	ukb-b-16489	Qualifications: College or University degree || id:ukb-b-16489	0.000970281	7	92662327	1.9e-09	458079	0.00582433	T	A	0.492162
76775	rs79918827	ukb-b-16489	Qualifications: College or University degree || id:ukb-b-16489	0.00270668	19	54945929	2e-09	458079	-0.0162313	A	G	0.032
76776	rs62477728	ukb-b-16489	Qualifications: College or University degree || id:ukb-b-16489	0.000959235	7	75132471	2.1e-09	458079	-0.00574753	C	G	0.563904
76777	rs12355139	ukb-b-16489	Qualifications: College or University degree || id:ukb-b-16489	0.00114005	10	20565765	2.1e-09	458079	0.00682991	G	T	0.226197
76778	rs11663602	ukb-b-16489	Qualifications: College or University degree || id:ukb-b-16489	0.00106663	18	77578191	2.2e-09	458079	-0.00637821	A	C	0.276704
76779	rs175325	ukb-b-16489	Qualifications: College or University degree || id:ukb-b-16489	0.000975203	20	22317310	2.3e-09	458079	-0.00582649	A	T	0.602462
76780	rs6002948	ukb-b-16489	Qualifications: College or University degree || id:ukb-b-16489	0.00096039	22	43156705	2.7e-09	458079	-0.00571205	A	C	0.477567
76781	rs117005905	ukb-b-16489	Qualifications: College or University degree || id:ukb-b-16489	0.00153745	6	114218608	2.8e-09	458079	0.00913865	T	C	0.110793
76782	rs6690346	ukb-b-16489	Qualifications: College or University degree || id:ukb-b-16489	0.00162371	1	69402457	2.9e-09	458079	0.00963785	T	C	0.094417
76783	rs67593591	ukb-b-16489	Qualifications: College or University degree || id:ukb-b-16489	0.00145145	2	59145722	2.9e-09	458079	0.00861498	A	G	0.125811
76784	rs9891803	ukb-b-16489	Qualifications: College or University degree || id:ukb-b-16489	0.000955375	17	31609815	3e-09	458079	-0.00566872	T	C	0.489065
76785	rs301800	ukb-b-16489	Qualifications: College or University degree || id:ukb-b-16489	0.00124612	1	8490603	3.1e-09	458079	-0.00738309	C	T	0.82417
76786	rs10205057	ukb-b-16489	Qualifications: College or University degree || id:ukb-b-16489	0.00095556	2	186139826	3.2e-09	458079	0.00565627	T	C	0.559839
76787	rs12681504	ukb-b-16489	Qualifications: College or University degree || id:ukb-b-16489	0.00104656	8	95404583	3.3e-09	458079	0.00619335	A	G	0.290544
76788	rs790643	ukb-b-16489	Qualifications: College or University degree || id:ukb-b-16489	0.00120893	10	106780515	3.3e-09	458079	-0.00715169	T	C	0.191646
76789	rs7945921	ukb-b-16489	Qualifications: College or University degree || id:ukb-b-16489	0.00102084	11	12875794	3.3e-09	458079	0.00603937	A	C	0.678987
76790	rs72748120	ukb-b-16489	Qualifications: College or University degree || id:ukb-b-16489	0.00130443	5	52798309	3.6e-09	458079	-0.00769891	A	T	0.163462
76791	rs6774533	ukb-b-16489	Qualifications: College or University degree || id:ukb-b-16489	0.00105948	3	62471086	3.9e-09	458079	0.00624016	T	C	0.703484
76792	rs72979820	ukb-b-16489	Qualifications: College or University degree || id:ukb-b-16489	0.00187117	6	140776369	3.9e-09	458079	-0.0110172	A	G	0.069193
76793	rs66890092	ukb-b-16489	Qualifications: College or University degree || id:ukb-b-16489	0.000958048	8	20881342	3.9e-09	458079	0.00564231	T	C	0.56118
76794	rs2606913	ukb-b-16489	Qualifications: College or University degree || id:ukb-b-16489	0.00127209	16	14916988	3.9e-09	458079	0.00748826	A	T	0.822881
76795	rs4457062	ukb-b-16489	Qualifications: College or University degree || id:ukb-b-16489	0.00102676	5	152040092	4.4e-09	458079	0.0060263	C	G	0.311998
76796	rs12421006	ukb-b-16489	Qualifications: College or University degree || id:ukb-b-16489	0.00104494	11	25113272	4.4e-09	458079	-0.00613124	T	A	0.296471
76797	rs11204137	ukb-b-16489	Qualifications: College or University degree || id:ukb-b-16489	0.000952299	8	20659561	4.6e-09	458079	-0.00558274	G	T	0.473697
76798	rs7680637	ukb-b-16489	Qualifications: College or University degree || id:ukb-b-16489	0.000996879	4	82239054	4.7e-09	458079	-0.00584035	T	C	0.348289
76799	rs10752651	ukb-b-16489	Qualifications: College or University degree || id:ukb-b-16489	0.00095835	9	92201811	4.7e-09	458079	-0.00561207	T	C	0.538547
76800	rs9304836	ukb-b-16489	Qualifications: College or University degree || id:ukb-b-16489	0.0012432	19	32957259	4.9e-09	458079	0.00727158	T	G	0.821399
76801	rs9640052	ukb-b-16489	Qualifications: College or University degree || id:ukb-b-16489	0.00138263	7	8001001	5.5e-09	458079	-0.00806301	C	T	0.150403
76802	rs2923431	ukb-b-16489	Qualifications: College or University degree || id:ukb-b-16489	0.000986475	8	42394425	5.6e-09	458079	0.00574848	C	G	0.632467
76803	rs56370807	ukb-b-16489	Qualifications: College or University degree || id:ukb-b-16489	0.0011279	8	105016502	5.8e-09	458079	0.00656728	A	G	0.232302
76804	rs11871429	ukb-b-16489	Qualifications: College or University degree || id:ukb-b-16489	0.00113703	17	42920929	5.8e-09	458079	-0.00661949	G	A	0.226506
76805	rs12644402	ukb-b-16489	Qualifications: College or University degree || id:ukb-b-16489	0.00201497	4	759449	6.5e-09	458079	0.0116947	T	C	0.059022
76806	rs2838986	ukb-b-16489	Qualifications: College or University degree || id:ukb-b-16489	0.00122982	21	47145374	6.6e-09	458079	-0.00713369	G	A	0.816299
76807	rs422115	ukb-b-16489	Qualifications: College or University degree || id:ukb-b-16489	0.00110027	5	102634340	6.8e-09	458079	0.00637566	T	A	0.250492
76808	rs329122	ukb-b-16489	Qualifications: College or University degree || id:ukb-b-16489	0.000963512	5	133864599	7e-09	458079	0.00558073	A	G	0.420001
76809	rs11885093	ukb-b-16489	Qualifications: College or University degree || id:ukb-b-16489	0.000957065	2	57941185	7.3e-09	458079	0.00553631	T	C	0.43324
76810	rs4621481	ukb-b-16489	Qualifications: College or University degree || id:ukb-b-16489	0.00105114	4	32160307	7.3e-09	458079	0.00607967	T	G	0.70542
76811	rs7047015	ukb-b-16489	Qualifications: College or University degree || id:ukb-b-16489	0.000960923	9	3151423	7.8e-09	458079	-0.00554813	G	C	0.564442
76812	rs2977334	ukb-b-16489	Qualifications: College or University degree || id:ukb-b-16489	0.000969373	8	76669951	8.2e-09	458079	-0.00558839	T	G	0.592867
76813	rs7233920	ukb-b-16489	Qualifications: College or University degree || id:ukb-b-16489	0.00114366	18	37416318	8.7e-09	458079	-0.00658158	A	G	0.226806
76814	rs9675315	ukb-b-16489	Qualifications: College or University degree || id:ukb-b-16489	0.000972648	17	32541260	9.1e-09	458079	-0.00558883	C	T	0.407129
76815	rs7591768	ukb-b-16489	Qualifications: College or University degree || id:ukb-b-16489	0.000998976	2	73490125	9.6e-09	458079	-0.00573124	G	A	0.389642
76816	rs34190234	ukb-b-16489	Qualifications: College or University degree || id:ukb-b-16489	0.000976068	10	93443074	9.6e-09	458079	0.00560114	C	A	0.41684
76817	rs10496963	ukb-b-16489	Qualifications: College or University degree || id:ukb-b-16489	0.00125163	2	145079065	9.8e-09	458079	-0.00717664	C	T	0.173368
76818	rs1335482	ukb-b-16489	Qualifications: College or University degree || id:ukb-b-16489	0.000950743	1	78603463	1e-08	458079	-0.00544471	C	T	0.477496
76819	rs2052284	ukb-b-16489	Qualifications: College or University degree || id:ukb-b-16489	0.000974222	16	51188433	1e-08	458079	0.00557757	A	T	0.608752
76820	rs582479	ukb-b-16489	Qualifications: College or University degree || id:ukb-b-16489	0.000976636	11	105812436	1.1e-08	458079	-0.0055769	C	T	0.613791
76821	rs4968476	ukb-b-16489	Qualifications: College or University degree || id:ukb-b-16489	0.00132203	17	60177636	1.1e-08	458079	0.00755058	A	G	0.153953
76822	rs61881642	ukb-b-16489	Qualifications: College or University degree || id:ukb-b-16489	0.00139842	10	111871630	1.2e-08	458079	0.00796944	T	C	0.133673
76823	rs10484022	ukb-b-16489	Qualifications: College or University degree || id:ukb-b-16489	0.000953174	14	89847593	1.2e-08	458079	0.00543253	A	G	0.48675
76824	rs857249	ukb-b-16489	Qualifications: College or University degree || id:ukb-b-16489	0.000952896	20	3113771	1.2e-08	458079	0.00543215	C	T	0.474219
76825	rs10239094	ukb-b-16489	Qualifications: College or University degree || id:ukb-b-16489	0.000956835	7	115053728	1.3e-08	458079	-0.0054411	T	G	0.549216
76826	rs62429694	ukb-b-16489	Qualifications: College or University degree || id:ukb-b-16489	0.00165469	6	155844540	1.4e-08	458079	-0.00939539	G	T	0.09121
76827	rs7031698	ukb-b-16489	Qualifications: College or University degree || id:ukb-b-16489	0.00114019	9	82441486	1.4e-08	458079	0.00646262	C	T	0.775881
76828	rs2341336	ukb-b-16489	Qualifications: College or University degree || id:ukb-b-16489	0.00130805	3	196220799	1.5e-08	458079	-0.0074126	T	C	0.838524
76829	rs10227949	ukb-b-16489	Qualifications: College or University degree || id:ukb-b-16489	0.00111554	7	126325433	1.5e-08	458079	-0.00632135	T	C	0.23828
76830	rs12823941	ukb-b-16489	Qualifications: College or University degree || id:ukb-b-16489	0.00143915	12	97669598	1.5e-08	458079	-0.00814717	T	C	0.12629
76831	rs4808787	ukb-b-16489	Qualifications: College or University degree || id:ukb-b-16489	0.00103141	19	18475285	1.5e-08	458079	0.00584485	G	A	0.365164
76832	rs7523916	ukb-b-16489	Qualifications: College or University degree || id:ukb-b-16489	0.000953694	1	235532776	1.6e-08	458079	0.00539338	T	C	0.491468
76833	rs7523263	ukb-b-16489	Qualifications: College or University degree || id:ukb-b-16489	0.000952871	1	174383680	1.6e-08	458079	0.00538196	A	G	0.451673
76834	rs13419042	ukb-b-16489	Qualifications: College or University degree || id:ukb-b-16489	0.00153283	2	126156107	1.6e-08	458079	-0.00865399	A	G	0.111305
76835	rs592931	ukb-b-16489	Qualifications: College or University degree || id:ukb-b-16489	0.000991892	11	61496751	1.7e-08	458079	-0.00559553	C	T	0.638264
76836	rs10735131	ukb-b-16489	Qualifications: College or University degree || id:ukb-b-16489	0.000959393	16	62056928	1.7e-08	458079	0.00540938	T	C	0.434761
76837	rs7599087	ukb-b-16489	Qualifications: College or University degree || id:ukb-b-16489	0.00116319	2	29039575	2e-08	458079	-0.00652507	C	T	0.215785
76838	rs6779035	ukb-b-16489	Qualifications: College or University degree || id:ukb-b-16489	0.000965893	3	18249973	2e-08	458079	-0.00541676	C	T	0.590299
76839	rs385022	ukb-b-16489	Qualifications: College or University degree || id:ukb-b-16489	0.000953771	8	130909746	2e-08	458079	0.00534893	C	A	0.466829
76840	rs6060466	ukb-b-16489	Qualifications: College or University degree || id:ukb-b-16489	0.00163865	20	34145773	2e-08	458079	0.00919985	T	C	0.094906
76841	rs11855821	ukb-b-16489	Qualifications: College or University degree || id:ukb-b-16489	0.00107649	15	78008843	2.1e-08	458079	0.00603168	A	G	0.282913
76842	rs16828793	ukb-b-16489	Qualifications: College or University degree || id:ukb-b-16489	0.00115959	3	118423265	2.3e-08	458079	-0.006479	G	T	0.218881
76843	rs484213	ukb-b-16489	Qualifications: College or University degree || id:ukb-b-16489	0.000962151	11	90042539	2.3e-08	458079	-0.00537295	G	A	0.526346
76844	rs7526730	ukb-b-16489	Qualifications: College or University degree || id:ukb-b-16489	0.00134856	1	111065753	2.5e-08	458079	-0.00752039	T	C	0.140194
76845	rs16924685	ukb-b-16489	Qualifications: College or University degree || id:ukb-b-16489	0.00118667	8	60068210	2.5e-08	458079	-0.00660985	T	C	0.202433
76846	rs1448355	ukb-b-16489	Qualifications: College or University degree || id:ukb-b-16489	0.000982632	11	131286685	2.5e-08	458079	0.00547976	T	C	0.618405
76847	rs7862560	ukb-b-16489	Qualifications: College or University degree || id:ukb-b-16489	0.00101175	9	135030039	2.6e-08	458079	0.00563079	T	C	0.344826
76848	rs10934957	ukb-b-16489	Qualifications: College or University degree || id:ukb-b-16489	0.000958032	3	93874454	2.8e-08	458079	0.00532333	C	G	0.524841
76849	rs9363731	ukb-b-16489	Qualifications: College or University degree || id:ukb-b-16489	0.00117541	6	67958311	2.9e-08	458079	-0.00652344	A	T	0.794522
76850	rs9966970	ukb-b-16489	Qualifications: College or University degree || id:ukb-b-16489	0.00148161	18	50363061	2.9e-08	458079	-0.00821812	T	C	0.882844
76851	rs55944017	ukb-b-16489	Qualifications: College or University degree || id:ukb-b-16489	0.00115483	4	176919056	3e-08	458079	-0.00640014	T	C	0.220494
76852	rs56335085	ukb-b-16489	Qualifications: College or University degree || id:ukb-b-16489	0.00106038	21	20045384	3e-08	458079	0.00587866	T	C	0.28169
76853	rs12752933	ukb-b-16489	Qualifications: College or University degree || id:ukb-b-16489	0.00094859	1	192631158	3.1e-08	458079	0.00525314	G	A	0.49635
76854	rs4807431	ukb-b-16489	Qualifications: College or University degree || id:ukb-b-16489	0.00150726	19	3245938	3.3e-08	458079	-0.00832558	G	A	0.112425
76855	rs3108497	ukb-b-16489	Qualifications: College or University degree || id:ukb-b-16489	0.00111926	2	236678752	3.4e-08	458079	-0.00617517	T	C	0.25312
76856	rs6539284	ukb-b-16489	Qualifications: College or University degree || id:ukb-b-16489	0.000961174	12	79592680	3.4e-08	458079	0.00530341	C	T	0.428712
76857	rs17110109	ukb-b-16489	Qualifications: College or University degree || id:ukb-b-16489	0.000974973	12	54668908	3.5e-08	458079	0.00537581	C	T	0.388485
76858	rs4246176	ukb-b-16489	Qualifications: College or University degree || id:ukb-b-16489	0.00101915	9	134931017	3.6e-08	458079	0.00561355	G	C	0.678802
76859	rs1340799	ukb-b-16489	Qualifications: College or University degree || id:ukb-b-16489	0.00101151	13	62349009	3.8e-08	458079	-0.00556536	T	A	0.336396
76860	rs3785236	ukb-b-16489	Qualifications: College or University degree || id:ukb-b-16489	0.00111052	16	7667199	3.8e-08	458079	0.00610639	C	A	0.754183
76861	rs38853	ukb-b-16489	Qualifications: College or University degree || id:ukb-b-16489	0.00105268	7	116356076	4e-08	458079	0.0057798	C	G	0.709007
76862	rs9426308	ukb-b-16489	Qualifications: College or University degree || id:ukb-b-16489	0.00104977	1	28876200	4.2e-08	458079	-0.00575459	T	C	0.288041
76863	rs2661876	ukb-b-16489	Qualifications: College or University degree || id:ukb-b-16489	0.000973818	7	49874533	4.2e-08	458079	0.00533709	C	A	0.390632
76864	rs75581535	ukb-b-16489	Qualifications: College or University degree || id:ukb-b-16489	0.00259841	2	81737490	4.3e-08	458079	-0.0142334	A	G	0.036132
76865	rs2725377	ukb-b-16489	Qualifications: College or University degree || id:ukb-b-16489	0.000958618	8	30867562	4.3e-08	458079	0.00525031	A	G	0.556507
76866	rs11548200	ukb-b-16489	Qualifications: College or University degree || id:ukb-b-16489	0.001913	1	156290656	4.6e-08	458079	-0.0104531	C	T	0.066081
76867	rs2061456	ukb-b-16489	Qualifications: College or University degree || id:ukb-b-16489	0.00108329	4	17998426	4.6e-08	458079	0.00592009	A	C	0.259351
76868	rs77128898	ukb-b-16489	Qualifications: College or University degree || id:ukb-b-16489	0.00263114	11	61313525	4.9e-08	458079	-0.0143498	T	C	0.035274
76869	rs9385269	ukb-b-10505	Qualifications: CSEs or equivalent || id:ukb-b-10505	0.000708762	6	98547979	3.6e-15	458079	-0.00557709	T	C	0.52482
76870	rs4977836	ukb-b-10505	Qualifications: CSEs or equivalent || id:ukb-b-10505	0.000714121	9	23355664	4.7e-12	458079	-0.00493711	A	C	0.415522
76871	rs17130708	ukb-b-10505	Qualifications: CSEs or equivalent || id:ukb-b-10505	0.00174938	1	68948839	5.4e-09	458079	0.0102079	G	A	0.042793
76872	rs17641673	ukb-b-10505	Qualifications: CSEs or equivalent || id:ukb-b-10505	0.00114299	14	29694034	7.2e-09	458079	0.00661461	G	A	0.107351
76873	rs7652163	ukb-b-10505	Qualifications: CSEs or equivalent || id:ukb-b-10505	0.000776977	3	60955890	2.7e-08	458079	-0.0043192	T	C	0.711307
76874	rs2777888	ukb-b-10505	Qualifications: CSEs or equivalent || id:ukb-b-10505	0.000704393	3	49898000	3.4e-08	458079	0.00388688	G	A	0.509969
76875	rs410671	ukb-b-17729	Qualifications: None of the above || id:ukb-b-17729	0.000800411	5	87993198	1.5e-22	458079	0.00782228	G	A	0.587864
76876	rs9372625	ukb-b-17729	Qualifications: None of the above || id:ukb-b-17729	0.000807777	6	98344031	6.5e-21	458079	-0.00757849	A	G	0.381827
76877	rs7613360	ukb-b-17729	Qualifications: None of the above || id:ukb-b-17729	0.000800394	3	49916710	7.7e-21	458079	0.00749466	T	C	0.395507
76878	rs6449503	ukb-b-17729	Qualifications: None of the above || id:ukb-b-17729	0.000788285	5	60095272	3.3e-19	458079	-0.00706115	A	G	0.495559
76879	rs9537784	ukb-b-17729	Qualifications: None of the above || id:ukb-b-17729	0.00091011	13	58291621	8.2e-19	458079	-0.00806143	A	G	0.75378
76880	rs12967855	ukb-b-17729	Qualifications: None of the above || id:ukb-b-17729	0.000835527	18	35138245	8.3e-19	458079	-0.00739932	G	A	0.668671
76881	rs56118554	ukb-b-17729	Qualifications: None of the above || id:ukb-b-17729	0.000897261	10	133802961	8.7e-18	458079	-0.00770796	T	C	0.257774
76882	rs10189857	ukb-b-17729	Qualifications: None of the above || id:ukb-b-17729	0.0007901	2	60713235	1.1e-17	458079	0.00676364	G	A	0.431934
76883	rs4977839	ukb-b-17729	Qualifications: None of the above || id:ukb-b-17729	0.000794324	9	23355310	8.1e-17	458079	-0.00661662	A	G	0.415731
76884	rs7080386	ukb-b-17729	Qualifications: None of the above || id:ukb-b-17729	0.000794433	10	65048306	3.8e-15	458079	-0.00624422	A	C	0.4154
76885	rs12076635	ukb-b-17729	Qualifications: None of the above || id:ukb-b-17729	0.000944761	1	44026656	6.4e-15	458079	-0.00736605	C	G	0.780513
76886	rs10765777	ukb-b-17729	Qualifications: None of the above || id:ukb-b-17729	0.00080473	11	95656385	6.5e-15	458079	-0.00627262	C	A	0.39237
76887	rs62183023	ukb-b-17729	Qualifications: None of the above || id:ukb-b-17729	0.000854154	2	212618746	7.4e-15	458079	0.00664363	T	C	0.299679
76888	rs10180461	ukb-b-17729	Qualifications: None of the above || id:ukb-b-17729	0.000803342	2	144263033	8.1e-15	458079	-0.00623857	C	T	0.391023
76889	rs10734900	ukb-b-17729	Qualifications: None of the above || id:ukb-b-17729	0.000908762	12	123743445	4.5e-14	458079	0.00685599	A	G	0.752837
76890	rs10854884	ukb-b-17729	Qualifications: None of the above || id:ukb-b-17729	0.000791165	22	51101899	4.7e-14	458079	-0.00596465	A	C	0.441254
76891	rs6749018	ukb-b-17729	Qualifications: None of the above || id:ukb-b-17729	0.000781044	2	101001859	1.9e-13	458079	-0.00574635	T	G	0.507316
76892	rs12468040	ukb-b-17729	Qualifications: None of the above || id:ukb-b-17729	0.000804905	2	44854981	1.8e-12	458079	0.00567216	G	T	0.620294
76893	rs11773721	ukb-b-17729	Qualifications: None of the above || id:ukb-b-17729	0.000996237	7	133315895	2.4e-12	458079	0.00698418	C	T	0.193494
76894	rs11191129	ukb-b-17729	Qualifications: None of the above || id:ukb-b-17729	0.000791812	10	103606543	2.7e-12	458079	-0.00553732	T	C	0.423108
76895	rs72801818	ukb-b-17729	Qualifications: None of the above || id:ukb-b-17729	0.000854129	16	53476042	4.6e-12	458079	-0.00590901	T	C	0.300328
76896	rs6935954	ukb-b-17729	Qualifications: None of the above || id:ukb-b-17729	0.00079188	6	26255451	4.8e-12	458079	-0.00547331	G	A	0.579014
76897	rs1455350	ukb-b-17729	Qualifications: None of the above || id:ukb-b-17729	0.000787064	2	199497115	5.2e-12	458079	0.00543113	A	T	0.477994
76898	rs10922907	ukb-b-17729	Qualifications: None of the above || id:ukb-b-17729	0.000788016	1	91193049	6.4e-12	458079	-0.00541353	T	A	0.549051
76899	rs6682389	ukb-b-17729	Qualifications: None of the above || id:ukb-b-17729	0.000969516	1	72813057	1.5e-11	458079	0.00654116	T	C	0.204767
76900	rs4379516	ukb-b-17729	Qualifications: None of the above || id:ukb-b-17729	0.000808865	9	124622109	3.7e-11	458079	-0.00535025	T	C	0.622589
76901	rs72722128	ukb-b-17729	Qualifications: None of the above || id:ukb-b-17729	0.000958906	14	69760017	6e-11	458079	0.00627523	A	G	0.21664
76902	rs4129585	ukb-b-17729	Qualifications: None of the above || id:ukb-b-17729	0.000788013	8	143312933	6.7e-11	458079	-0.00514423	C	A	0.5609
76903	rs11678980	ukb-b-17729	Qualifications: None of the above || id:ukb-b-17729	0.000810509	2	162101261	8.7e-11	458079	0.00525887	A	G	0.461384
76904	rs2754259	ukb-b-17729	Qualifications: None of the above || id:ukb-b-17729	0.00144363	6	88397574	1.1e-10	458079	0.00930995	T	A	0.079871
76905	rs17563464	ukb-b-17729	Qualifications: None of the above || id:ukb-b-17729	0.000954381	5	26913774	1.8e-10	458079	0.00608359	A	C	0.223361
76906	rs11740377	ukb-b-17729	Qualifications: None of the above || id:ukb-b-17729	0.00078895	5	176891499	2.4e-10	458079	0.00499631	G	A	0.562372
76907	rs1914391	ukb-b-17729	Qualifications: None of the above || id:ukb-b-17729	0.000789127	7	71690601	3.4e-10	458079	0.00495645	T	C	0.441825
76908	rs11171739	ukb-b-17729	Qualifications: None of the above || id:ukb-b-17729	0.000789563	12	56470625	3.5e-10	458079	0.00495364	T	C	0.568464
76909	rs1381247	ukb-b-17729	Qualifications: None of the above || id:ukb-b-17729	0.000830009	17	2302387	3.7e-10	458079	0.00520243	C	T	0.334215
76910	rs1291806	ukb-b-17729	Qualifications: None of the above || id:ukb-b-17729	0.000786577	10	11128578	4.2e-10	458079	0.00491359	T	C	0.495237
76911	rs6773869	ukb-b-17729	Qualifications: None of the above || id:ukb-b-17729	0.000819184	3	16870340	5.4e-10	458079	0.00508493	G	A	0.359046
76912	rs2726513	ukb-b-17729	Qualifications: None of the above || id:ukb-b-17729	0.000801071	4	106217358	6e-10	458079	0.00495997	T	G	0.410228
76913	rs929511	ukb-b-17729	Qualifications: None of the above || id:ukb-b-17729	0.00119342	7	8003017	6.4e-10	458079	0.00737505	T	C	0.126854
76914	rs2354389	ukb-b-17729	Qualifications: None of the above || id:ukb-b-17729	0.00102226	2	51941119	7e-10	458079	0.00630393	T	C	0.82142
76915	rs1866823	ukb-b-17729	Qualifications: None of the above || id:ukb-b-17729	0.000794466	8	57436577	8e-10	458079	-0.00488137	A	G	0.544606
76916	rs11122156	ukb-b-17729	Qualifications: None of the above || id:ukb-b-17729	0.00107452	1	6864187	8.3e-10	458079	-0.00659661	C	T	0.157163
76917	rs13204965	ukb-b-17729	Qualifications: None of the above || id:ukb-b-17729	0.000896619	6	127167072	8.3e-10	458079	0.00550513	C	A	0.255989
76918	rs61778068	ukb-b-17729	Qualifications: None of the above || id:ukb-b-17729	0.0020193	1	74984361	9.7e-10	458079	-0.0123469	T	A	0.041316
76919	rs3785354	ukb-b-17729	Qualifications: None of the above || id:ukb-b-17729	0.000808239	16	28550667	1.1e-09	458079	0.00492498	T	C	0.368486
76920	rs10402747	ukb-b-17729	Qualifications: None of the above || id:ukb-b-17729	0.000786375	19	45815248	1.1e-09	458079	0.00478989	C	T	0.481802
76921	rs2249872	ukb-b-17729	Qualifications: None of the above || id:ukb-b-17729	0.000890345	1	159146937	1.2e-09	458079	0.00540911	T	A	0.260464
76922	rs7136760	ukb-b-17729	Qualifications: None of the above || id:ukb-b-17729	0.00081724	12	75403329	1.4e-09	458079	0.00494468	G	A	0.640518
76923	rs12634983	ukb-b-17729	Qualifications: None of the above || id:ukb-b-17729	0.000838087	3	8261615	1.6e-09	458079	-0.00505349	T	C	0.321989
76924	rs10962833	ukb-b-17729	Qualifications: None of the above || id:ukb-b-17729	0.000818451	9	1714054	1.7e-09	458079	-0.00492959	A	G	0.361718
76925	rs13393179	ukb-b-17729	Qualifications: None of the above || id:ukb-b-17729	0.0013007	2	142330875	1.9e-09	458079	0.00780899	G	A	0.100522
76926	rs7526112	ukb-b-17729	Qualifications: None of the above || id:ukb-b-17729	0.000813773	1	93747683	2.1e-09	458079	0.00487269	G	T	0.36218
76927	rs75466860	ukb-b-17729	Qualifications: None of the above || id:ukb-b-17729	0.00123473	3	83873146	2.4e-09	458079	-0.00737035	C	G	0.114601
76928	rs2675649	ukb-b-17729	Qualifications: None of the above || id:ukb-b-17729	0.000783969	10	63602667	2.5e-09	458079	-0.00467335	G	A	0.506461
76929	rs35780153	ukb-b-17729	Qualifications: None of the above || id:ukb-b-17729	0.000878266	4	2845274	3.2e-09	458079	-0.00519878	T	C	0.279983
76930	rs7313259	ukb-b-17729	Qualifications: None of the above || id:ukb-b-17729	0.00078452	12	14628773	3.4e-09	458079	-0.00463576	T	C	0.46135
76931	rs12046747	ukb-b-17729	Qualifications: None of the above || id:ukb-b-17729	0.000948653	1	204593696	3.5e-09	458079	-0.00560112	A	G	0.217768
76932	rs7624274	ukb-b-17729	Qualifications: None of the above || id:ukb-b-17729	0.00079147	3	71578737	4.1e-09	458079	-0.00465393	A	T	0.437597
76933	rs1343775	ukb-b-17729	Qualifications: None of the above || id:ukb-b-17729	0.000943272	1	41757993	4.8e-09	458079	0.005522	G	A	0.222184
76934	rs6704744	ukb-b-17729	Qualifications: None of the above || id:ukb-b-17729	0.00108809	2	10980215	5e-09	458079	-0.00636179	A	G	0.153542
76935	rs9384679	ukb-b-17729	Qualifications: None of the above || id:ukb-b-17729	0.000808778	6	108864419	5.1e-09	458079	0.00472626	T	C	0.37071
76936	rs2529044	ukb-b-17729	Qualifications: None of the above || id:ukb-b-17729	0.00100736	7	24606157	6.2e-09	458079	-0.00585309	T	C	0.188057
76937	rs76853788	ukb-b-17729	Qualifications: None of the above || id:ukb-b-17729	0.00185962	13	97794660	8.7e-09	458079	0.0107014	C	G	0.047179
76938	rs9508711	ukb-b-17729	Qualifications: None of the above || id:ukb-b-17729	0.000787598	13	30912750	9e-09	458079	-0.00452777	A	G	0.448384
76939	rs781289	ukb-b-17729	Qualifications: None of the above || id:ukb-b-17729	0.00212744	2	189579045	9.6e-09	458079	0.0122081	G	A	0.035095
76940	rs13141210	ukb-b-17729	Qualifications: None of the above || id:ukb-b-17729	0.000786298	4	67891641	9.6e-09	458079	-0.00451211	T	C	0.530356
76941	rs11845987	ukb-b-17729	Qualifications: None of the above || id:ukb-b-17729	0.000912016	14	26963559	9.9e-09	458079	-0.00522814	G	T	0.243182
76942	rs60775983	ukb-b-17729	Qualifications: None of the above || id:ukb-b-17729	0.0010877	5	124204071	1.1e-08	458079	-0.00621168	G	A	0.158692
76943	rs117319730	ukb-b-17729	Qualifications: None of the above || id:ukb-b-17729	0.00124036	15	47692654	1.4e-08	458079	0.00703254	G	C	0.115594
76944	rs234815	ukb-b-17729	Qualifications: None of the above || id:ukb-b-17729	0.00092689	17	33205043	1.4e-08	458079	0.00525406	T	C	0.767026
76945	rs560596	ukb-b-17729	Qualifications: None of the above || id:ukb-b-17729	0.000800787	11	28743235	1.5e-08	458079	-0.00453023	T	C	0.46478
76946	rs7988627	ukb-b-17729	Qualifications: None of the above || id:ukb-b-17729	0.000796982	13	81631782	1.5e-08	458079	0.00451065	A	G	0.563625
76947	rs17266097	ukb-b-17729	Qualifications: None of the above || id:ukb-b-17729	0.000802262	2	200275209	1.6e-08	458079	-0.00453334	T	C	0.396652
76948	rs12379463	ukb-b-17729	Qualifications: None of the above || id:ukb-b-17729	0.000789039	9	73050640	2e-08	458079	0.00442765	T	A	0.434912
76949	rs9920663	ukb-b-17729	Qualifications: None of the above || id:ukb-b-17729	0.000903644	15	70178935	2e-08	458079	-0.00506901	A	C	0.253072
76950	rs11871429	ukb-b-17729	Qualifications: None of the above || id:ukb-b-17729	0.000935637	17	42920929	2e-08	458079	0.00524962	G	A	0.226506
76951	rs13075653	ukb-b-17729	Qualifications: None of the above || id:ukb-b-17729	0.000806855	3	107964256	2.2e-08	458079	0.00451379	A	G	0.622499
76952	rs17016821	ukb-b-17729	Qualifications: None of the above || id:ukb-b-17729	0.000816799	1	210914471	2.4e-08	458079	0.00455932	A	G	0.356267
76953	rs7875238	ukb-b-17729	Qualifications: None of the above || id:ukb-b-17729	0.000845835	9	96457982	2.4e-08	458079	0.00471917	T	C	0.311894
76954	rs7967888	ukb-b-17729	Qualifications: None of the above || id:ukb-b-17729	0.00151016	12	6897239	2.4e-08	458079	0.00842617	G	A	0.074944
76955	rs4962223	ukb-b-17729	Qualifications: None of the above || id:ukb-b-17729	0.00085462	9	134930213	2.5e-08	458079	0.00476425	C	T	0.300565
76956	rs6789699	ukb-b-17729	Qualifications: None of the above || id:ukb-b-17729	0.000926702	3	116577313	2.6e-08	458079	0.00515732	C	T	0.234167
76957	rs75593079	ukb-b-17729	Qualifications: None of the above || id:ukb-b-17729	0.00178541	1	72919499	3.1e-08	458079	-0.00988827	C	G	0.055135
76958	rs9875399	ukb-b-17729	Qualifications: None of the above || id:ukb-b-17729	0.000831196	3	78421880	3.4e-08	458079	-0.00458659	T	C	0.332632
76959	rs61734410	ukb-b-17729	Qualifications: None of the above || id:ukb-b-17729	0.000918797	16	1252369	3.8e-08	458079	-0.00505272	T	C	0.255222
76960	rs613872	ukb-b-17729	Qualifications: None of the above || id:ukb-b-17729	0.0010332	18	53210302	3.8e-08	458079	0.00568021	T	G	0.825869
76961	rs4146671	ukb-b-17729	Qualifications: None of the above || id:ukb-b-17729	0.00082776	1	243505047	4e-08	458079	-0.00454414	A	G	0.649498
76962	rs11593659	ukb-b-17729	Qualifications: None of the above || id:ukb-b-17729	0.000961267	10	63174865	4e-08	458079	0.00527949	A	C	0.210116
76963	rs4984541	ukb-b-17729	Qualifications: None of the above || id:ukb-b-17729	0.000936608	15	96911139	4.1e-08	458079	-0.00513723	G	A	0.226075
76964	rs62182125	ukb-b-17729	Qualifications: None of the above || id:ukb-b-17729	0.000788013	2	219274142	4.4e-08	458079	-0.004315	A	G	0.551341
76965	rs12599793	ukb-b-17729	Qualifications: None of the above || id:ukb-b-17729	0.000913447	16	12216127	4.4e-08	458079	0.00499951	G	C	0.24286
76966	rs12609594	ukb-b-17729	Qualifications: None of the above || id:ukb-b-17729	0.000787231	19	9972417	4.6e-08	458079	0.00430219	G	T	0.554061
76967	rs7612558	ukb-b-17729	Qualifications: None of the above || id:ukb-b-17729	0.00101895	3	67354466	4.7e-08	458079	0.00556571	T	C	0.182078
76968	rs9401593	ukb-b-7926	Qualifications: NVQ or HND or HNC or equivalent || id:ukb-b-7926	0.000810833	6	98549801	1.4e-10	458079	-0.00520465	C	A	0.484807
76969	rs9784827	ukb-b-18099	Qualifications: O levels/GCSEs or equivalent || id:ukb-b-18099	0.00105799	6	98313181	3.1e-13	458079	-0.0077113	C	T	0.403745
76970	rs410671	ukb-b-18099	Qualifications: O levels/GCSEs or equivalent || id:ukb-b-18099	0.00105966	5	87993198	4.7e-12	458079	-0.00732556	G	A	0.587864
76971	rs1790131	ukb-b-18099	Qualifications: O levels/GCSEs or equivalent || id:ukb-b-18099	0.00126743	12	123701010	1.9e-11	458079	-0.00850829	T	G	0.78776
76972	rs12885467	ukb-b-18099	Qualifications: O levels/GCSEs or equivalent || id:ukb-b-18099	0.0010408	14	33303788	2.7e-10	458079	-0.00657352	C	T	0.484113
76973	rs768023	ukb-b-18099	Qualifications: O levels/GCSEs or equivalent || id:ukb-b-18099	0.00107072	6	108876002	1.4e-09	458079	0.00648193	A	G	0.626579
76974	rs7599488	ukb-b-18099	Qualifications: O levels/GCSEs or equivalent || id:ukb-b-18099	0.00104578	2	60718347	2.8e-09	458079	-0.00621605	T	C	0.425977
76975	rs2341462	ukb-b-18099	Qualifications: O levels/GCSEs or equivalent || id:ukb-b-18099	0.00106476	2	44841667	3.3e-09	458079	-0.00629712	A	C	0.617589
76976	rs76406174	ukb-b-18099	Qualifications: O levels/GCSEs or equivalent || id:ukb-b-18099	0.00172483	1	109652136	4.3e-09	458079	-0.0101302	G	A	0.099916
76977	rs4341989	ukb-b-18099	Qualifications: O levels/GCSEs or equivalent || id:ukb-b-18099	0.00114055	2	100046783	4.7e-09	458079	-0.00668124	T	C	0.289604
76978	rs7834320	ukb-b-18099	Qualifications: O levels/GCSEs or equivalent || id:ukb-b-18099	0.0013714	8	143490838	4.9e-09	458079	-0.0080211	G	A	0.827864
76979	rs1841912	ukb-b-18099	Qualifications: O levels/GCSEs or equivalent || id:ukb-b-18099	0.00138772	8	13950172	5.8e-09	458079	-0.00808059	A	C	0.175756
76980	rs4662334	ukb-b-18099	Qualifications: O levels/GCSEs or equivalent || id:ukb-b-18099	0.0010717	2	144241887	6.2e-09	458079	0.00622876	G	A	0.373696
76981	rs11777348	ukb-b-18099	Qualifications: O levels/GCSEs or equivalent || id:ukb-b-18099	0.00160072	8	10208730	7.9e-09	458079	-0.00923544	T	A	0.120726
76982	rs11192323	ukb-b-18099	Qualifications: O levels/GCSEs or equivalent || id:ukb-b-18099	0.0014866	10	106885045	1.6e-08	458079	-0.00840343	G	A	0.14301
76983	rs9597591	ukb-b-18099	Qualifications: O levels/GCSEs or equivalent || id:ukb-b-18099	0.00120479	13	58274793	1.6e-08	458079	0.0068023	C	T	0.754644
76984	rs1471093	ukb-b-18099	Qualifications: O levels/GCSEs or equivalent || id:ukb-b-18099	0.00107079	3	108031094	2e-08	458079	-0.00600557	A	G	0.616742
76985	rs1866862	ukb-b-18099	Qualifications: O levels/GCSEs or equivalent || id:ukb-b-18099	0.00107463	3	16868616	2.1e-08	458079	-0.00602289	T	A	0.375335
76986	rs2023476	ukb-b-18099	Qualifications: O levels/GCSEs or equivalent || id:ukb-b-18099	0.0012702	6	30229583	2.1e-08	458079	0.00711755	C	G	0.209772
76987	rs1426371	ukb-b-18099	Qualifications: O levels/GCSEs or equivalent || id:ukb-b-18099	0.00119175	12	108629780	2.7e-08	458079	0.00662678	A	G	0.259885
76988	rs4260180	ukb-b-18099	Qualifications: O levels/GCSEs or equivalent || id:ukb-b-18099	0.00118323	2	209703543	2.8e-08	458079	0.0065684	G	A	0.741747
76989	rs8132285	ukb-b-18099	Qualifications: O levels/GCSEs or equivalent || id:ukb-b-18099	0.00107369	21	40655752	4.7e-08	458079	0.00586393	C	T	0.367921
76990	rs1081158	ukb-b-13799	Qualifications: Other professional qualifications eg: nursing, teaching || id:ukb-b-13799	0.000956869	5	88004616	4.2e-12	458079	-0.00663124	T	C	0.581575
76991	rs4468571	ukb-b-13799	Qualifications: Other professional qualifications eg: nursing, teaching || id:ukb-b-13799	0.000947683	15	78020132	1.7e-11	458079	0.00637598	G	A	0.439598
76992	rs9350111	ukb-b-13799	Qualifications: Other professional qualifications eg: nursing, teaching || id:ukb-b-13799	0.00104281	6	19217639	8.2e-11	458079	-0.00677525	A	G	0.28692
76993	rs62366215	ukb-b-13799	Qualifications: Other professional qualifications eg: nursing, teaching || id:ukb-b-13799	0.000945675	5	60549520	1.9e-10	458079	0.00602267	G	C	0.480142
76994	rs9729959	ukb-b-13799	Qualifications: Other professional qualifications eg: nursing, teaching || id:ukb-b-13799	0.00112931	1	204601875	4.9e-10	458079	0.00702696	T	C	0.225268
76995	rs12555870	ukb-b-13799	Qualifications: Other professional qualifications eg: nursing, teaching || id:ukb-b-13799	0.000951286	9	23347724	5.3e-10	458079	0.00590656	G	A	0.433697
76996	rs7786263	ukb-b-13799	Qualifications: Other professional qualifications eg: nursing, teaching || id:ukb-b-13799	0.00144437	7	8008970	6.4e-10	458079	-0.0089267	G	C	0.12329
76997	rs12967855	ukb-b-13799	Qualifications: Other professional qualifications eg: nursing, teaching || id:ukb-b-13799	0.00100523	18	35138245	8.6e-10	458079	0.00616495	G	A	0.668671
76998	rs4580876	ukb-b-13799	Qualifications: Other professional qualifications eg: nursing, teaching || id:ukb-b-13799	0.000943682	6	98322872	9.6e-10	458079	0.00577098	A	G	0.476276
76999	rs1062070	ukb-b-13799	Qualifications: Other professional qualifications eg: nursing, teaching || id:ukb-b-13799	0.00117817	6	32148031	1.1e-09	458079	-0.0071881	G	A	0.19853
77000	rs6539284	ukb-b-13799	Qualifications: Other professional qualifications eg: nursing, teaching || id:ukb-b-13799	0.000952201	12	79592680	1.5e-09	458079	0.00575284	C	T	0.428712
77001	rs7623659	ukb-b-13799	Qualifications: Other professional qualifications eg: nursing, teaching || id:ukb-b-13799	0.00102108	3	49414791	2.7e-09	458079	0.00607665	T	C	0.306041
77002	rs1455350	ukb-b-13799	Qualifications: Other professional qualifications eg: nursing, teaching || id:ukb-b-13799	0.000947889	2	199497115	5.1e-09	458079	-0.00554004	A	T	0.477994
77003	rs12127789	ukb-b-13799	Qualifications: Other professional qualifications eg: nursing, teaching || id:ukb-b-13799	0.00145016	1	72740073	6.8e-09	458079	0.0084034	T	G	0.120467
77004	rs76223845	ukb-b-13799	Qualifications: Other professional qualifications eg: nursing, teaching || id:ukb-b-13799	0.00218856	10	82679809	1.5e-08	458079	0.0124005	A	G	0.049112
77005	rs62183021	ukb-b-13799	Qualifications: Other professional qualifications eg: nursing, teaching || id:ukb-b-13799	0.00103091	2	212611713	1.7e-08	458079	-0.0058145	A	G	0.297435
77006	rs61955214	ukb-b-13799	Qualifications: Other professional qualifications eg: nursing, teaching || id:ukb-b-13799	0.00101568	12	123482424	2.7e-08	458079	-0.00564656	C	T	0.683957
77007	rs10041724	ukb-b-13799	Qualifications: Other professional qualifications eg: nursing, teaching || id:ukb-b-13799	0.00119218	5	124273520	3.7e-08	458079	0.00656235	C	T	0.193419
77008	rs3847225	ukb-b-13799	Qualifications: Other professional qualifications eg: nursing, teaching || id:ukb-b-13799	0.000965763	9	1790685	3.8e-08	458079	0.00531245	C	A	0.391962
77009	rs9853258	ukb-b-13799	Qualifications: Other professional qualifications eg: nursing, teaching || id:ukb-b-13799	0.000952065	3	18154519	4.4e-08	458079	-0.00521278	C	T	0.548434
77010	rs1065853	prot-a-676	Quinone oxidoreductase-like protein 1 || id:prot-a-676	0.0431	19	45413233	1.2e-119	3301	-1.0025	T	G	0.07778
77011	rs2965174	prot-a-676	Quinone oxidoreductase-like protein 1 || id:prot-a-676	0.0252	19	45245015	2.14e-08	3301	-0.1412	A	G	0.47492
77012	rs78715603	ukb-b-19069	Quorn intake || id:ukb-b-19069	0.00465416	15	36546654	9.9e-09	64944	0.0266804	A	G	0.019894
77013	rs138224578	ukb-b-19069	Quorn intake || id:ukb-b-19069	0.00673829	11	132909417	4e-08	64944	0.0369962	T	C	0.011672
77014	rs2489623	prot-a-2605	R-spondin-3 || id:prot-a-2605	0.0245	6	127455821	3.63e-28	3301	0.27	C	A	0.53468
77015	rs75904281	prot-a-2606	R-spondin-4 || id:prot-a-2606	0.1024	20	943837	4.68e-10	3301	-0.6378	T	C	0.01504
77016	rs6140963	prot-a-2606	R-spondin-4 || id:prot-a-2606	0.0252	20	1008495	3.8e-08	3301	-0.1384	G	C	0.46488
77017	rs704	prot-a-1239	RAB6-interacting golgin || id:prot-a-1239	0.0244	17	26694861	8.51e-16	3301	-0.1965	A	G	0.46665
77018	rs11671264	prot-a-1239	RAB6-interacting golgin || id:prot-a-1239	0.0261	19	8197786	2.09e-08	3301	0.1464	A	G	0.37716
77019	rs704	prot-a-2479	Rab9 effector protein with kelch motifs || id:prot-a-2479	0.0243	17	26694861	1.58e-22	3301	0.2377	A	G	0.46665
77020	rs9296009	prot-a-2481	Rac GTPase-activating protein 1 || id:prot-a-2481	0.0289	6	32114515	2.88e-37	3301	-0.3685	T	A	0.21601
77021	rs6908934	prot-a-2481	Rac GTPase-activating protein 1 || id:prot-a-2481	0.0278	6	31471448	7.94e-14	3301	-0.2077	G	A	0.26056
77022	rs9378193	prot-a-2481	Rac GTPase-activating protein 1 || id:prot-a-2481	0.0399	6	31293942	1.82e-10	3301	0.2545	C	T	0.14196
77023	rs10418046	prot-a-70	RAC-alpha/beta/gamma serine/threonine-protein kinase || id:prot-a-70	0.0292	19	54327869	6.76e-43	3301	0.4004	G	T	0.21727
77024	rs62143198	prot-a-71	RAC-alpha/beta/gamma serine/threonine-protein kinase || id:prot-a-71	0.0298	19	54320939	3.47e-49	3301	0.4389	A	G	0.21453
77025	rs1065853	prot-a-72	RAC-beta serine/threonine-protein kinase || id:prot-a-72	0.0447	19	45413233	4.27e-60	3301	-0.731	T	G	0.07778
77026	rs62143197	prot-a-73	RAC-beta serine/threonine-protein kinase || id:prot-a-73	0.0296	19	54320716	1.82e-44	3301	0.4142	A	G	0.22311
77027	rs62143206	prot-a-1699	Ragulator complex protein LAMTOR3 || id:prot-a-1699	0.0296	19	54326212	1.74e-22	3301	0.2893	T	G	0.2131
77028	rs854572	prot-a-1699	Ragulator complex protein LAMTOR3 || id:prot-a-1699	0.0247	7	94954696	8.13e-10	3301	-0.1517	G	C	0.54095
77029	rs10418046	prot-a-2488	Ran-binding protein 3 || id:prot-a-2488	0.0298	19	54327869	5.25e-11	3301	0.1955	G	T	0.21727
77030	rs74472919	ebi-a-GCST004431	RANTES levels || id:ebi-a-GCST004431	0.0605	13	82200650	3.97e-08	3421	0.3313	T	C	NA
77031	rs74480769	prot-a-2492	Rap guanine nucleotide exchange factor 5 || id:prot-a-2492	0.0733	5	40972211	1.51e-10	3301	-0.4695	G	A	0.0317
77032	rs10418046	prot-a-2489	Rap1 GTPase-activating protein 1 || id:prot-a-2489	0.0295	19	54327869	6.31e-27	3301	0.3166	G	T	0.21727
77033	rs704	prot-a-2495	Ras GTPase-activating protein 1 || id:prot-a-2495	0.0243	17	26694861	8.71e-27	3301	0.2601	A	G	0.46665
77034	rs80012820	prot-a-2495	Ras GTPase-activating protein 1 || id:prot-a-2495	0.081	2	134532238	4.79e-08	3301	-0.4423	G	A	0.02666
77035	rs62143197	prot-a-2480	Ras-related C3 botulinum toxin substrate 3 || id:prot-a-2480	0.03	19	54320716	7.41e-26	3301	0.3152	A	G	0.22311
77036	rs75627662	prot-a-2471	Ras-related protein Rab-14 || id:prot-a-2471	0.0299	19	45413576	4.27e-27	3301	-0.3221	T	C	0.20267
77037	rs10418046	prot-a-2471	Ras-related protein Rab-14 || id:prot-a-2471	0.0295	19	54327869	4.9e-24	3301	0.2986	G	T	0.21727
77038	rs34097845	prot-a-2473	Ras-related protein Rab-26 || id:prot-a-2473	0.0502	17	56358429	1.02e-16	3301	-0.4166	T	C	0.0673
77039	rs3790315	prot-a-2473	Ras-related protein Rab-26 || id:prot-a-2473	0.025	20	17630045	2.95e-10	3301	-0.1576	T	C	0.5905
77040	rs62143206	prot-a-2474	Ras-related protein Rab-27A || id:prot-a-2474	0.0299	19	54326212	1.23e-09	3301	0.1816	T	G	0.2131
77041	rs967645	prot-a-2476	Ras-related protein Rab-35 || id:prot-a-2476	0.024	17	26713970	2.88e-35	3301	0.2973	T	C	0.50945
77042	rs872914	prot-a-2477	Ras-related protein Rab-39B || id:prot-a-2477	0.0264	4	74718101	1e-08	3301	-0.1515	A	G	0.70779
77043	rs1804145	prot-a-2478	Ras-related protein Rab-7b || id:prot-a-2478	0.0694	17	1674434	4.79e-11	3301	-0.4568	G	C	0.03485
77044	rs821840	met-d-ApoB_by_ApoA1	Ratio of apolipoprotein B to apolipoprotein A1 || id:met-d-ApoB_by_ApoA1	0.00434128	16	56993886	1e-200	NA	-0.150493	G	A	0.324538
77045	rs1065853	met-d-ApoB_by_ApoA1	Ratio of apolipoprotein B to apolipoprotein A1 || id:met-d-ApoB_by_ApoA1	0.00748304	19	45413233	1e-200	NA	-0.438172	T	G	0.080584
77046	rs6511720	met-d-ApoB_by_ApoA1	Ratio of apolipoprotein B to apolipoprotein A1 || id:met-d-ApoB_by_ApoA1	0.00623861	19	11202306	1.2e-128	NA	-0.149223	T	G	0.119788
77047	rs12740374	met-d-ApoB_by_ApoA1	Ratio of apolipoprotein B to apolipoprotein A1 || id:met-d-ApoB_by_ApoA1	0.00489104	1	109817590	1.1e-126	NA	-0.115316	T	G	0.221059
77048	rs693	met-d-ApoB_by_ApoA1	Ratio of apolipoprotein B to apolipoprotein A1 || id:met-d-ApoB_by_ApoA1	0.00406738	2	21232195	6.9e-109	NA	0.0885899	A	G	0.520903
77049	rs11591147	met-d-ApoB_by_ApoA1	Ratio of apolipoprotein B to apolipoprotein A1 || id:met-d-ApoB_by_ApoA1	0.0154901	1	55505647	1.7e-91	NA	-0.305311	T	G	0.017458
77050	rs13702	met-d-ApoB_by_ApoA1	Ratio of apolipoprotein B to apolipoprotein A1 || id:met-d-ApoB_by_ApoA1	0.00449623	8	19824492	8.5e-63	NA	-0.0724579	C	T	0.287853
77051	rs964184	met-d-ApoB_by_ApoA1	Ratio of apolipoprotein B to apolipoprotein A1 || id:met-d-ApoB_by_ApoA1	0.00599351	11	116648917	3.6e-41	NA	-0.0770978	C	G	0.867255
77052	rs114536010	met-d-ApoB_by_ApoA1	Ratio of apolipoprotein B to apolipoprotein A1 || id:met-d-ApoB_by_ApoA1	0.0127995	19	45400725	7.5e-40	NA	0.167268	T	C	0.026
77053	rs10410835	met-d-ApoB_by_ApoA1	Ratio of apolipoprotein B to apolipoprotein A1 || id:met-d-ApoB_by_ApoA1	0.00411317	19	45358353	1e-39	NA	0.0532837	C	T	0.523084
77054	rs28807203	met-d-ApoB_by_ApoA1	Ratio of apolipoprotein B to apolipoprotein A1 || id:met-d-ApoB_by_ApoA1	0.00942164	19	45173951	4.8e-38	NA	-0.119957	C	A	0.049209
77055	rs112875651	met-d-ApoB_by_ApoA1	Ratio of apolipoprotein B to apolipoprotein A1 || id:met-d-ApoB_by_ApoA1	0.00422216	8	126506694	5.4e-38	NA	-0.0524022	A	G	0.392383
77056	rs12916	met-d-ApoB_by_ApoA1	Ratio of apolipoprotein B to apolipoprotein A1 || id:met-d-ApoB_by_ApoA1	0.00415145	5	74656539	6e-37	NA	0.0516197	C	T	0.400342
77057	rs58542926	met-d-ApoB_by_ApoA1	Ratio of apolipoprotein B to apolipoprotein A1 || id:met-d-ApoB_by_ApoA1	0.00773417	19	19379549	2.1e-26	NA	-0.0846347	T	C	0.074402
77058	rs10489615	met-d-ApoB_by_ApoA1	Ratio of apolipoprotein B to apolipoprotein A1 || id:met-d-ApoB_by_ApoA1	0.0041699	1	230304988	3.5e-26	NA	-0.0437893	G	A	0.613249
77059	rs2569550	met-d-ApoB_by_ApoA1	Ratio of apolipoprotein B to apolipoprotein A1 || id:met-d-ApoB_by_ApoA1	0.00414337	19	11228745	2.1e-25	NA	0.0437356	C	T	0.593316
77060	rs77542162	met-d-ApoB_by_ApoA1	Ratio of apolipoprotein B to apolipoprotein A1 || id:met-d-ApoB_by_ApoA1	0.0136755	17	67081278	9.3e-25	NA	0.136856	G	A	0.022667
77061	rs6544713	met-d-ApoB_by_ApoA1	Ratio of apolipoprotein B to apolipoprotein A1 || id:met-d-ApoB_by_ApoA1	0.00434887	2	44073881	1.8e-23	NA	-0.0430102	C	T	0.676267
77062	rs75911530	met-d-ApoB_by_ApoA1	Ratio of apolipoprotein B to apolipoprotein A1 || id:met-d-ApoB_by_ApoA1	0.0119792	16	57049137	2.2e-21	NA	0.114139	A	G	0.032886
77063	rs4704834	met-d-ApoB_by_ApoA1	Ratio of apolipoprotein B to apolipoprotein A1 || id:met-d-ApoB_by_ApoA1	0.00424186	5	156443066	1.7e-19	NA	0.0375464	G	A	0.644037
77064	rs7241918	met-d-ApoB_by_ApoA1	Ratio of apolipoprotein B to apolipoprotein A1 || id:met-d-ApoB_by_ApoA1	0.00534199	18	47160953	5.4e-18	NA	-0.0466449	T	G	0.822907
77065	rs12208357	met-d-ApoB_by_ApoA1	Ratio of apolipoprotein B to apolipoprotein A1 || id:met-d-ApoB_by_ApoA1	0.00799746	6	160543148	8.9e-18	NA	0.0660495	T	C	0.069998
77066	rs8103315	met-d-ApoB_by_ApoA1	Ratio of apolipoprotein B to apolipoprotein A1 || id:met-d-ApoB_by_ApoA1	0.00609542	19	45254168	1e-17	NA	0.0490815	A	C	0.135789
77067	rs72848251	met-d-ApoB_by_ApoA1	Ratio of apolipoprotein B to apolipoprotein A1 || id:met-d-ApoB_by_ApoA1	0.00527215	6	32601288	1.4e-17	NA	0.0468904	A	G	0.19466
77068	rs12804228	met-d-ApoB_by_ApoA1	Ratio of apolipoprotein B to apolipoprotein A1 || id:met-d-ApoB_by_ApoA1	0.00735965	11	126260684	7.4e-17	NA	0.0627602	G	A	0.084719
77069	rs11057397	met-d-ApoB_by_ApoA1	Ratio of apolipoprotein B to apolipoprotein A1 || id:met-d-ApoB_by_ApoA1	0.0042973	12	124419728	2.4e-16	NA	-0.0338963	T	C	0.337501
77070	rs140584594	met-d-ApoB_by_ApoA1	Ratio of apolipoprotein B to apolipoprotein A1 || id:met-d-ApoB_by_ApoA1	0.00455212	1	110232983	4.3e-16	NA	-0.0351201	G	A	0.730105
77071	rs139915535	met-d-ApoB_by_ApoA1	Ratio of apolipoprotein B to apolipoprotein A1 || id:met-d-ApoB_by_ApoA1	0.015344	8	19766233	6.9e-16	NA	0.124781	G	A	0.018003
77072	rs1883711	met-d-ApoB_by_ApoA1	Ratio of apolipoprotein B to apolipoprotein A1 || id:met-d-ApoB_by_ApoA1	0.0119475	20	39179822	3.1e-15	NA	0.090539	C	G	0.0312
77073	rs472495	met-d-ApoB_by_ApoA1	Ratio of apolipoprotein B to apolipoprotein A1 || id:met-d-ApoB_by_ApoA1	0.00425518	1	55521313	3.8e-15	NA	0.0330067	T	G	0.649117
77074	rs115478735	met-d-ApoB_by_ApoA1	Ratio of apolipoprotein B to apolipoprotein A1 || id:met-d-ApoB_by_ApoA1	0.00526136	9	136149711	4.6e-15	NA	0.0407577	T	A	0.18331
77075	rs34042070	met-d-ApoB_by_ApoA1	Ratio of apolipoprotein B to apolipoprotein A1 || id:met-d-ApoB_by_ApoA1	0.00522986	16	72101525	8.6e-15	NA	0.0387907	G	C	0.18698
77076	rs77960347	met-d-ApoB_by_ApoA1	Ratio of apolipoprotein B to apolipoprotein A1 || id:met-d-ApoB_by_ApoA1	0.0177656	18	47109955	1.5e-14	NA	-0.135212	G	A	0.013239
77077	rs60403635	met-d-ApoB_by_ApoA1	Ratio of apolipoprotein B to apolipoprotein A1 || id:met-d-ApoB_by_ApoA1	0.0100433	2	21272778	4.1e-14	NA	-0.0719795	C	T	0.043021
77078	rs59781045	met-d-ApoB_by_ApoA1	Ratio of apolipoprotein B to apolipoprotein A1 || id:met-d-ApoB_by_ApoA1	0.00810003	11	117095283	1.4e-13	NA	-0.0576708	T	C	0.068064
77079	rs114165349	met-d-ApoB_by_ApoA1	Ratio of apolipoprotein B to apolipoprotein A1 || id:met-d-ApoB_by_ApoA1	0.0136366	1	27021913	3.2e-13	NA	0.0980921	C	G	0.022956
77080	rs11601507	met-d-ApoB_by_ApoA1	Ratio of apolipoprotein B to apolipoprotein A1 || id:met-d-ApoB_by_ApoA1	0.00792184	11	5701074	8.5e-13	NA	0.0512616	A	C	0.069166
77081	rs2104616	met-d-ApoB_by_ApoA1	Ratio of apolipoprotein B to apolipoprotein A1 || id:met-d-ApoB_by_ApoA1	0.00407725	6	42919969	1.1e-12	NA	-0.0277919	C	T	0.540082
77082	rs72631343	met-d-ApoB_by_ApoA1	Ratio of apolipoprotein B to apolipoprotein A1 || id:met-d-ApoB_by_ApoA1	0.00606785	17	67191270	7.4e-12	NA	-0.0401553	G	C	0.129021
77083	rs59347135	met-d-ApoB_by_ApoA1	Ratio of apolipoprotein B to apolipoprotein A1 || id:met-d-ApoB_by_ApoA1	0.0100051	8	19750044	1.4e-11	NA	0.0667113	G	C	0.045804
77084	rs643884	met-d-ApoB_by_ApoA1	Ratio of apolipoprotein B to apolipoprotein A1 || id:met-d-ApoB_by_ApoA1	0.00559187	11	75452518	1.7e-11	NA	0.0362817	C	T	0.157991
77085	rs4794048	met-d-ApoB_by_ApoA1	Ratio of apolipoprotein B to apolipoprotein A1 || id:met-d-ApoB_by_ApoA1	0.00408066	17	45763073	1.7e-11	NA	0.0265656	C	A	0.480819
77086	rs67276129	met-d-ApoB_by_ApoA1	Ratio of apolipoprotein B to apolipoprotein A1 || id:met-d-ApoB_by_ApoA1	0.0104403	1	55676374	2.1e-11	NA	0.0675301	G	T	0.039896
77087	rs112001035	met-d-ApoB_by_ApoA1	Ratio of apolipoprotein B to apolipoprotein A1 || id:met-d-ApoB_by_ApoA1	0.00874529	17	66823805	3.3e-11	NA	0.0583006	A	G	0.059725
77088	rs17001244	met-d-ApoB_by_ApoA1	Ratio of apolipoprotein B to apolipoprotein A1 || id:met-d-ApoB_by_ApoA1	0.00535206	19	11340057	4.1e-11	NA	0.0357842	G	A	0.174486
77089	rs443401	met-d-ApoB_by_ApoA1	Ratio of apolipoprotein B to apolipoprotein A1 || id:met-d-ApoB_by_ApoA1	0.00410801	15	58692095	4.5e-11	NA	0.0275704	G	C	0.476447
77090	rs2245221	met-d-ApoB_by_ApoA1	Ratio of apolipoprotein B to apolipoprotein A1 || id:met-d-ApoB_by_ApoA1	0.0041268	8	116624879	6.2e-11	NA	-0.0273316	A	G	0.558967
77091	rs2343681	met-d-ApoB_by_ApoA1	Ratio of apolipoprotein B to apolipoprotein A1 || id:met-d-ApoB_by_ApoA1	0.00498769	3	136535024	6.4e-11	NA	0.0326816	A	G	0.788405
77092	rs6920309	met-d-ApoB_by_ApoA1	Ratio of apolipoprotein B to apolipoprotein A1 || id:met-d-ApoB_by_ApoA1	0.00409511	6	16134247	1.5e-10	NA	-0.0261561	T	C	0.456844
77093	rs1320143	met-d-ApoB_by_ApoA1	Ratio of apolipoprotein B to apolipoprotein A1 || id:met-d-ApoB_by_ApoA1	0.00407328	2	21212348	1.8e-10	NA	-0.0250856	A	G	0.536426
77094	rs28650790	met-d-ApoB_by_ApoA1	Ratio of apolipoprotein B to apolipoprotein A1 || id:met-d-ApoB_by_ApoA1	0.00515714	5	55861464	2.3e-10	NA	0.0316266	T	C	0.192422
77095	rs1128249	met-d-ApoB_by_ApoA1	Ratio of apolipoprotein B to apolipoprotein A1 || id:met-d-ApoB_by_ApoA1	0.00416536	2	165528624	3.3e-10	NA	-0.026476	T	G	0.391999
77096	rs141469619	met-d-ApoB_by_ApoA1	Ratio of apolipoprotein B to apolipoprotein A1 || id:met-d-ApoB_by_ApoA1	0.0214838	11	116714293	3.5e-10	NA	0.129986	G	A	0.010141
77097	rs1936806	met-d-ApoB_by_ApoA1	Ratio of apolipoprotein B to apolipoprotein A1 || id:met-d-ApoB_by_ApoA1	0.00410228	6	127451665	4.4e-10	NA	0.024967	T	C	0.448447
77098	rs2122982	met-d-ApoB_by_ApoA1	Ratio of apolipoprotein B to apolipoprotein A1 || id:met-d-ApoB_by_ApoA1	0.00475689	12	57781893	7e-10	NA	-0.0290494	A	G	0.238662
77099	rs198325	met-d-ApoB_by_ApoA1	Ratio of apolipoprotein B to apolipoprotein A1 || id:met-d-ApoB_by_ApoA1	0.00490293	1	150937405	9.8e-10	NA	-0.0283911	T	C	0.22016
77100	rs2517671	met-d-ApoB_by_ApoA1	Ratio of apolipoprotein B to apolipoprotein A1 || id:met-d-ApoB_by_ApoA1	0.00410832	6	29937977	1.1e-09	NA	0.02607	G	A	0.41912
77101	rs6602909	met-d-ApoB_by_ApoA1	Ratio of apolipoprotein B to apolipoprotein A1 || id:met-d-ApoB_by_ApoA1	0.00433279	13	114551993	1.1e-09	NA	0.0251428	C	T	0.328949
77102	rs10145740	met-d-ApoB_by_ApoA1	Ratio of apolipoprotein B to apolipoprotein A1 || id:met-d-ApoB_by_ApoA1	0.00474915	14	74234294	1.3e-09	NA	-0.0268609	T	C	0.244938
77103	rs72836561	met-d-ApoB_by_ApoA1	Ratio of apolipoprotein B to apolipoprotein A1 || id:met-d-ApoB_by_ApoA1	0.0116444	17	41926126	1.4e-09	NA	0.0698528	T	C	0.031483
77104	rs10260606	met-d-ApoB_by_ApoA1	Ratio of apolipoprotein B to apolipoprotein A1 || id:met-d-ApoB_by_ApoA1	0.00525221	7	44584551	1.6e-09	NA	0.0310664	C	G	0.182659
77105	rs111278137	met-d-ApoB_by_ApoA1	Ratio of apolipoprotein B to apolipoprotein A1 || id:met-d-ApoB_by_ApoA1	0.0144401	19	45215081	2.8e-09	NA	-0.0883341	A	G	0.021615
77106	rs613334	met-d-ApoB_by_ApoA1	Ratio of apolipoprotein B to apolipoprotein A1 || id:met-d-ApoB_by_ApoA1	0.00408256	1	234872431	4e-09	NA	0.023414	A	G	0.503588
77107	rs117738782	met-d-ApoB_by_ApoA1	Ratio of apolipoprotein B to apolipoprotein A1 || id:met-d-ApoB_by_ApoA1	0.0256847	16	56946502	4.9e-09	NA	0.149706	C	T	0.007457
77108	rs9295128	met-d-ApoB_by_ApoA1	Ratio of apolipoprotein B to apolipoprotein A1 || id:met-d-ApoB_by_ApoA1	0.0160954	6	160751531	6.2e-09	NA	-0.0950045	T	G	0.016821
77109	rs164641	met-d-ApoB_by_ApoA1	Ratio of apolipoprotein B to apolipoprotein A1 || id:met-d-ApoB_by_ApoA1	0.00948321	3	52241229	6.3e-09	NA	-0.0543787	C	T	0.049028
77110	rs2618566	met-d-ApoB_by_ApoA1	Ratio of apolipoprotein B to apolipoprotein A1 || id:met-d-ApoB_by_ApoA1	0.00429409	20	17844684	8.2e-09	NA	-0.023346	T	G	0.660287
77111	rs241777	met-d-ApoB_by_ApoA1	Ratio of apolipoprotein B to apolipoprotein A1 || id:met-d-ApoB_by_ApoA1	0.00408083	17	26633616	9.4e-09	NA	-0.0245588	T	C	0.485229
77112	rs142791556	met-d-ApoB_by_ApoA1	Ratio of apolipoprotein B to apolipoprotein A1 || id:met-d-ApoB_by_ApoA1	0.0118352	6	76396369	1.1e-08	NA	-0.0676508	C	T	0.030647
77113	rs11100888	met-d-ApoB_by_ApoA1	Ratio of apolipoprotein B to apolipoprotein A1 || id:met-d-ApoB_by_ApoA1	0.00407602	4	146485656	1.7e-08	NA	-0.0215227	T	A	0.513751
77114	rs10773112	met-d-ApoB_by_ApoA1	Ratio of apolipoprotein B to apolipoprotein A1 || id:met-d-ApoB_by_ApoA1	0.00453055	12	125338529	2.9e-08	NA	-0.0244368	T	C	0.720433
77115	rs73066466	met-d-ApoB_by_ApoA1	Ratio of apolipoprotein B to apolipoprotein A1 || id:met-d-ApoB_by_ApoA1	0.00483069	7	21599807	3.2e-08	NA	0.0252372	C	A	0.232683
77116	rs72823020	met-d-ApoB_by_ApoA1	Ratio of apolipoprotein B to apolipoprotein A1 || id:met-d-ApoB_by_ApoA1	0.00606482	10	115797947	4.3e-08	NA	-0.0342425	A	T	0.130419
77117	rs174528	met-c-844	Ratio of bisallylic groups to double bonds || id:met-c-844	0.012149	11	61543499	1e-200	13521	-0.375763	C	T	0.413287
77118	rs11644601	met-c-844	Ratio of bisallylic groups to double bonds || id:met-c-844	0.013743	16	15172118	7.69e-13	13517	0.099333	C	T	0.277297
77119	rs3741252	met-c-844	Ratio of bisallylic groups to double bonds || id:met-c-844	0.018859	11	61511498	2.62e-12	13524	0.133086	T	C	0.128125
77120	rs11230889	met-c-844	Ratio of bisallylic groups to double bonds || id:met-c-844	0.01888	11	61823386	2.62e-10	13520	-0.120338	C	A	0.13909
77121	rs174547	met-c-845	Ratio of bisallylic groups to total fatty acids || id:met-c-845	0.012247	11	61570783	5.5e-179	13169	-0.351703	C	T	0.402613
77122	rs12226389	met-c-845	Ratio of bisallylic groups to total fatty acids || id:met-c-845	0.016482	11	61823630	9.31e-14	13169	-0.123688	C	T	0.186565
77123	rs4122352	met-c-845	Ratio of bisallylic groups to total fatty acids || id:met-c-845	0.014111	16	15174571	5.37e-12	13168	0.098011	A	G	0.2699
77124	rs3741252	met-c-845	Ratio of bisallylic groups to total fatty acids || id:met-c-845	0.019141	11	61511498	3.12e-10	13168	0.121321	T	C	0.127823
77125	rs41501646	met-c-845	Ratio of bisallylic groups to total fatty acids || id:met-c-845	0.028845	11	62188072	1.7e-08	13166	0.163872	G	A	0.053471
77126	rs1260326	met-c-845	Ratio of bisallylic groups to total fatty acids || id:met-c-845	0.012833	2	27730940	4.04e-08	13171	0.070956	C	T	0.636873
77127	rs174564	met-d-DHA_pct	Ratio of docosahexaenoic acid to total fatty acids || id:met-d-DHA_pct	0.00420112	11	61588305	1e-200	NA	-0.275101	G	A	0.347013
77128	rs72789541	met-d-DHA_pct	Ratio of docosahexaenoic acid to total fatty acids || id:met-d-DHA_pct	0.00441037	16	15127534	8.5e-71	NA	-0.0779828	A	T	0.29597
77129	rs261291	met-d-DHA_pct	Ratio of docosahexaenoic acid to total fatty acids || id:met-d-DHA_pct	0.00420326	15	58680178	1.4e-47	NA	0.0600304	C	T	0.356068
77130	rs328	met-d-DHA_pct	Ratio of docosahexaenoic acid to total fatty acids || id:met-d-DHA_pct	0.00667587	8	19819724	3.4e-46	NA	0.0936866	G	C	0.100283
77131	rs964184	met-d-DHA_pct	Ratio of docosahexaenoic acid to total fatty acids || id:met-d-DHA_pct	0.00590775	11	116648917	4.7e-32	NA	0.0696054	C	G	0.867229
77132	rs7924036	met-d-DHA_pct	Ratio of docosahexaenoic acid to total fatty acids || id:met-d-DHA_pct	0.00401764	10	65191645	4.9e-32	NA	0.0463057	T	G	0.504205
77133	rs10455872	met-d-DHA_pct	Ratio of docosahexaenoic acid to total fatty acids || id:met-d-DHA_pct	0.00745189	6	161010118	1.5e-27	NA	0.0814913	G	A	0.078988
77134	rs508049	met-d-DHA_pct	Ratio of docosahexaenoic acid to total fatty acids || id:met-d-DHA_pct	0.00936266	11	68675497	1.4e-25	NA	-0.0969235	T	C	0.049237
77135	rs12226389	met-d-DHA_pct	Ratio of docosahexaenoic acid to total fatty acids || id:met-d-DHA_pct	0.00519799	11	61823630	1.8e-17	NA	-0.0440767	C	T	0.18582
77136	rs16940904	met-d-DHA_pct	Ratio of docosahexaenoic acid to total fatty acids || id:met-d-DHA_pct	0.00482177	17	44186063	1.8e-16	NA	-0.0391925	T	C	0.226571
77137	rs117733303	met-d-DHA_pct	Ratio of docosahexaenoic acid to total fatty acids || id:met-d-DHA_pct	0.0149081	6	160922870	7.8e-16	NA	0.120966	G	A	0.018513
77138	rs11632618	met-d-DHA_pct	Ratio of docosahexaenoic acid to total fatty acids || id:met-d-DHA_pct	0.00787098	15	58724706	1.3e-15	NA	0.0633513	A	G	0.069927
77139	rs145786300	met-d-DHA_pct	Ratio of docosahexaenoic acid to total fatty acids || id:met-d-DHA_pct	0.0190505	11	61406089	5.2e-14	NA	-0.14139	A	G	0.011985
77140	rs676210	met-d-DHA_pct	Ratio of docosahexaenoic acid to total fatty acids || id:met-d-DHA_pct	0.00495542	2	21231524	4.4e-13	NA	0.0358061	A	G	0.205776
77141	rs11998606	met-d-DHA_pct	Ratio of docosahexaenoic acid to total fatty acids || id:met-d-DHA_pct	0.00419914	8	10663120	5.5e-12	NA	-0.0274209	T	C	0.402098
77142	rs195445	met-d-DHA_pct	Ratio of docosahexaenoic acid to total fatty acids || id:met-d-DHA_pct	0.00433776	11	61744342	7.4e-12	NA	-0.0290583	T	C	0.688408
77143	rs72836561	met-d-DHA_pct	Ratio of docosahexaenoic acid to total fatty acids || id:met-d-DHA_pct	0.0115094	17	41926126	7.1e-11	NA	-0.0747327	T	C	0.031483
77144	rs2011946	met-d-DHA_pct	Ratio of docosahexaenoic acid to total fatty acids || id:met-d-DHA_pct	0.00454404	2	136817616	4.6e-10	NA	-0.0273354	A	C	0.734729
77145	rs273909	met-d-DHA_pct	Ratio of docosahexaenoic acid to total fatty acids || id:met-d-DHA_pct	0.00627014	5	131667353	4e-09	NA	-0.0366542	G	A	0.115958
77146	rs58542926	met-d-DHA_pct	Ratio of docosahexaenoic acid to total fatty acids || id:met-d-DHA_pct	0.00766698	19	19379549	4.6e-09	NA	-0.0434563	T	C	0.074383
77147	rs9563335	met-d-DHA_pct	Ratio of docosahexaenoic acid to total fatty acids || id:met-d-DHA_pct	0.00781817	13	56069705	5.8e-09	NA	-0.0443325	G	A	0.861577
77148	rs2294919	met-d-DHA_pct	Ratio of docosahexaenoic acid to total fatty acids || id:met-d-DHA_pct	0.00467357	22	44342325	6.7e-09	NA	-0.0275617	T	C	0.247934
77149	rs439401	met-d-DHA_pct	Ratio of docosahexaenoic acid to total fatty acids || id:met-d-DHA_pct	0.0041773	19	45414451	9.6e-09	NA	-0.0249698	C	T	0.638566
77150	rs116843064	met-d-DHA_pct	Ratio of docosahexaenoic acid to total fatty acids || id:met-d-DHA_pct	0.0144182	19	8429323	1e-08	NA	0.0811908	A	G	0.019861
77151	rs6452788	met-d-DHA_pct	Ratio of docosahexaenoic acid to total fatty acids || id:met-d-DHA_pct	0.00470939	5	87712913	1.1e-08	NA	0.026846	A	G	0.23995
77152	rs61886804	met-d-DHA_pct	Ratio of docosahexaenoic acid to total fatty acids || id:met-d-DHA_pct	0.0050219	10	96749936	2.7e-08	NA	0.0280408	G	T	0.200246
77153	rs11236565	met-d-DHA_pct	Ratio of docosahexaenoic acid to total fatty acids || id:met-d-DHA_pct	0.00764272	11	75568533	4.3e-08	NA	-0.0412693	C	T	0.079944
77154	rs174567	met-d-LA_pct	Ratio of linoleic acid to total fatty acids || id:met-d-LA_pct	0.0042261	11	61593005	1e-200	NA	0.186163	G	A	0.348295
77155	rs1065853	met-d-LA_pct	Ratio of linoleic acid to total fatty acids || id:met-d-LA_pct	0.00745232	19	45413233	1.6e-136	NA	-0.185065	T	G	0.080578
77156	rs1260326	met-d-LA_pct	Ratio of linoleic acid to total fatty acids || id:met-d-LA_pct	0.00412807	2	27730940	1.2e-85	NA	0.0808567	C	T	0.60401
77157	rs28601761	met-d-LA_pct	Ratio of linoleic acid to total fatty acids || id:met-d-LA_pct	0.00414127	8	126500031	2e-57	NA	0.0658681	G	C	0.420119
77158	rs13229619	met-d-LA_pct	Ratio of linoleic acid to total fatty acids || id:met-d-LA_pct	0.00600114	7	73030175	2.1e-29	NA	0.0673624	A	G	0.13028
77159	rs7819706	met-d-LA_pct	Ratio of linoleic acid to total fatty acids || id:met-d-LA_pct	0.00624921	8	19844415	2.6e-26	NA	0.0655074	G	A	0.118291
77160	rs4810479	met-d-LA_pct	Ratio of linoleic acid to total fatty acids || id:met-d-LA_pct	0.00466641	20	44545048	2.3e-18	NA	0.0403438	T	C	0.75018
77161	rs147233090	met-d-LA_pct	Ratio of linoleic acid to total fatty acids || id:met-d-LA_pct	0.0131319	15	44028047	2e-17	NA	-0.110201	T	C	0.024585
77162	rs4703667	met-d-LA_pct	Ratio of linoleic acid to total fatty acids || id:met-d-LA_pct	0.00414744	5	74613906	2.1e-15	NA	0.0323462	C	G	0.391434
77163	rs10806735	met-d-LA_pct	Ratio of linoleic acid to total fatty acids || id:met-d-LA_pct	0.00443039	6	161105260	2.3e-15	NA	0.0351914	C	G	0.695763
77164	rs116843064	met-d-LA_pct	Ratio of linoleic acid to total fatty acids || id:met-d-LA_pct	0.0144868	19	8429323	1.3e-14	NA	0.113477	A	G	0.019861
77165	rs56001710	met-d-LA_pct	Ratio of linoleic acid to total fatty acids || id:met-d-LA_pct	0.00421965	7	25983400	1.7e-14	NA	0.0316497	T	A	0.580583
77166	rs708272	met-d-LA_pct	Ratio of linoleic acid to total fatty acids || id:met-d-LA_pct	0.00407547	16	56996288	8.8e-14	NA	0.0298582	A	G	0.432765
77167	rs964184	met-d-LA_pct	Ratio of linoleic acid to total fatty acids || id:met-d-LA_pct	0.00594755	11	116648917	2e-12	NA	0.0427469	C	G	0.867229
77168	rs12223234	met-d-LA_pct	Ratio of linoleic acid to total fatty acids || id:met-d-LA_pct	0.00725865	11	75568683	2e-12	NA	0.0504601	C	T	0.085434
77169	rs13389219	met-d-LA_pct	Ratio of linoleic acid to total fatty acids || id:met-d-LA_pct	0.00413693	2	165528876	2.2e-12	NA	0.0284659	T	C	0.392567
77170	rs11030088	met-d-LA_pct	Ratio of linoleic acid to total fatty acids || id:met-d-LA_pct	0.00466345	11	27646247	2.6e-12	NA	-0.031908	A	G	0.251144
77171	rs738408	met-d-LA_pct	Ratio of linoleic acid to total fatty acids || id:met-d-LA_pct	0.00490365	22	44324730	2.7e-12	NA	0.0341973	T	C	0.216538
77172	rs73412716	met-d-LA_pct	Ratio of linoleic acid to total fatty acids || id:met-d-LA_pct	0.0081087	12	112545197	7.1e-12	NA	0.0561819	T	G	0.069272
77173	rs13179413	met-d-LA_pct	Ratio of linoleic acid to total fatty acids || id:met-d-LA_pct	0.00455761	5	55868097	1.6e-11	NA	-0.0305443	T	C	0.285304
77174	rs1441759	met-d-LA_pct	Ratio of linoleic acid to total fatty acids || id:met-d-LA_pct	0.0167113	8	19865563	2.6e-11	NA	-0.110186	C	G	0.015553
77175	rs2972143	met-d-LA_pct	Ratio of linoleic acid to total fatty acids || id:met-d-LA_pct	0.00421449	2	227116365	3.7e-11	NA	-0.027978	G	A	0.645866
77176	rs10733306	met-d-LA_pct	Ratio of linoleic acid to total fatty acids || id:met-d-LA_pct	0.00408346	9	16048248	2.2e-10	NA	0.0259114	T	C	0.46003
77177	rs199607859	met-d-LA_pct	Ratio of linoleic acid to total fatty acids || id:met-d-LA_pct	0.00412879	6	139835418	2.5e-10	NA	0.02675	T	G	0.594534
77178	rs4299376	met-d-LA_pct	Ratio of linoleic acid to total fatty acids || id:met-d-LA_pct	0.00432607	2	44072576	4.8e-10	NA	-0.0271073	T	G	0.676279
77179	rs115478735	met-d-LA_pct	Ratio of linoleic acid to total fatty acids || id:met-d-LA_pct	0.00522427	9	136149711	5.3e-10	NA	0.0324571	T	A	0.183315
77180	rs115740542	met-d-LA_pct	Ratio of linoleic acid to total fatty acids || id:met-d-LA_pct	0.00777367	6	26123502	1e-09	NA	-0.0459176	C	T	0.07359
77181	rs2946516	met-d-LA_pct	Ratio of linoleic acid to total fatty acids || id:met-d-LA_pct	0.00417607	17	21253921	1.8e-09	NA	0.0248624	T	C	0.436593
77182	rs78058190	met-d-LA_pct	Ratio of linoleic acid to total fatty acids || id:met-d-LA_pct	0.0104565	2	219699999	2.1e-09	NA	-0.0633876	A	G	0.050105
77183	rs4985126	met-d-LA_pct	Ratio of linoleic acid to total fatty acids || id:met-d-LA_pct	0.00470426	16	15118254	2.8e-09	NA	0.0280174	C	T	0.562809
77184	rs6683445	met-d-LA_pct	Ratio of linoleic acid to total fatty acids || id:met-d-LA_pct	0.00406772	1	16368403	3.1e-09	NA	-0.0244373	A	C	0.532309
77185	rs2927468	met-d-LA_pct	Ratio of linoleic acid to total fatty acids || id:met-d-LA_pct	0.00409602	19	45357939	3.2e-09	NA	0.0243423	G	A	0.523271
77186	rs2843126	met-d-LA_pct	Ratio of linoleic acid to total fatty acids || id:met-d-LA_pct	0.00404207	1	2316315	3.8e-09	NA	0.0241603	G	A	0.518254
77187	rs2180725	met-d-LA_pct	Ratio of linoleic acid to total fatty acids || id:met-d-LA_pct	0.00479481	6	11025420	5e-09	NA	-0.0274017	C	T	0.231545
77188	rs9908820	met-d-LA_pct	Ratio of linoleic acid to total fatty acids || id:met-d-LA_pct	0.00455236	17	73408819	9.6e-09	NA	-0.0260216	G	A	0.729141
77189	rs9862795	met-d-LA_pct	Ratio of linoleic acid to total fatty acids || id:met-d-LA_pct	0.00405274	3	49915506	1.2e-08	NA	-0.0225771	T	A	0.52795
77190	rs2835028	met-d-LA_pct	Ratio of linoleic acid to total fatty acids || id:met-d-LA_pct	0.00410774	21	36972695	1.3e-08	NA	0.0235048	C	A	0.4119
77191	rs40270	met-d-LA_pct	Ratio of linoleic acid to total fatty acids || id:met-d-LA_pct	0.00480855	5	55804552	3.2e-08	NA	-0.0259831	C	A	0.771664
77192	rs3018731	met-d-LA_pct	Ratio of linoleic acid to total fatty acids || id:met-d-LA_pct	0.00455266	11	61248776	3.5e-08	NA	0.0254095	G	A	0.717549
77193	rs58489806	met-d-LA_pct	Ratio of linoleic acid to total fatty acids || id:met-d-LA_pct	0.00721637	19	19456917	4.1e-08	NA	0.0390419	T	C	0.086421
77194	rs141144647	met-d-LA_pct	Ratio of linoleic acid to total fatty acids || id:met-d-LA_pct	0.0177091	11	61153501	4.6e-08	NA	0.0947839	A	G	0.014016
77195	rs964184	met-d-MUFA_pct	Ratio of monounsaturated fatty acids to total fatty acids || id:met-d-MUFA_pct	0.00582411	11	116648917	1e-200	NA	-0.191271	C	G	0.867229
77196	rs174564	met-d-MUFA_pct	Ratio of monounsaturated fatty acids to total fatty acids || id:met-d-MUFA_pct	0.00414165	11	61588305	1e-200	NA	0.198596	G	A	0.347013
77197	rs328	met-d-MUFA_pct	Ratio of monounsaturated fatty acids to total fatty acids || id:met-d-MUFA_pct	0.00656713	8	19819724	2.9e-183	NA	-0.186769	G	C	0.100283
77198	rs1260326	met-d-MUFA_pct	Ratio of monounsaturated fatty acids to total fatty acids || id:met-d-MUFA_pct	0.00404441	2	27730940	2.6e-110	NA	-0.087988	C	T	0.60401
77199	rs3812316	met-d-MUFA_pct	Ratio of monounsaturated fatty acids to total fatty acids || id:met-d-MUFA_pct	0.00589829	7	73020337	2.8e-79	NA	-0.111192	G	C	0.129249
77200	rs10455872	met-d-MUFA_pct	Ratio of monounsaturated fatty acids to total fatty acids || id:met-d-MUFA_pct	0.00733603	6	161010118	7.9e-72	NA	-0.129819	G	A	0.078988
77201	rs1065853	met-d-MUFA_pct	Ratio of monounsaturated fatty acids to total fatty acids || id:met-d-MUFA_pct	0.00730675	19	45413233	8.3e-66	NA	0.123818	T	G	0.080578
77202	rs11644601	met-d-MUFA_pct	Ratio of monounsaturated fatty acids to total fatty acids || id:met-d-MUFA_pct	0.00435045	16	15172118	7e-65	NA	-0.0711046	C	T	0.29667
77203	rs116843064	met-d-MUFA_pct	Ratio of monounsaturated fatty acids to total fatty acids || id:met-d-MUFA_pct	0.0142038	19	8429323	4e-56	NA	-0.221992	A	G	0.019861
77204	rs676210	met-d-MUFA_pct	Ratio of monounsaturated fatty acids to total fatty acids || id:met-d-MUFA_pct	0.00487921	2	21231524	2.6e-54	NA	-0.0749782	A	G	0.205776
77205	rs28601761	met-d-MUFA_pct	Ratio of monounsaturated fatty acids to total fatty acids || id:met-d-MUFA_pct	0.00405447	8	126500031	2.2e-49	NA	-0.059064	G	C	0.420119
77206	rs117733303	met-d-MUFA_pct	Ratio of monounsaturated fatty acids to total fatty acids || id:met-d-MUFA_pct	0.0146763	6	160922870	3.9e-45	NA	-0.207627	G	A	0.018513
77207	rs11207994	met-d-MUFA_pct	Ratio of monounsaturated fatty acids to total fatty acids || id:met-d-MUFA_pct	0.00414779	1	63047987	2.6e-41	NA	-0.0553595	T	C	0.350959
77208	rs141469619	met-d-MUFA_pct	Ratio of monounsaturated fatty acids to total fatty acids || id:met-d-MUFA_pct	0.0208802	11	116714293	6.9e-38	NA	0.264385	G	A	0.01014
77209	rs7924036	met-d-MUFA_pct	Ratio of monounsaturated fatty acids to total fatty acids || id:met-d-MUFA_pct	0.00395891	10	65191645	1.4e-32	NA	-0.0451893	T	G	0.504205
77210	rs6073958	met-d-MUFA_pct	Ratio of monounsaturated fatty acids to total fatty acids || id:met-d-MUFA_pct	0.00497343	20	44551855	2.4e-30	NA	0.0558184	C	T	0.198744
77211	rs72836561	met-d-MUFA_pct	Ratio of monounsaturated fatty acids to total fatty acids || id:met-d-MUFA_pct	0.0113443	17	41926126	3.4e-25	NA	0.116591	T	C	0.031483
77212	rs150844304	met-d-MUFA_pct	Ratio of monounsaturated fatty acids to total fatty acids || id:met-d-MUFA_pct	0.0125338	15	43726625	2.7e-23	NA	0.124953	C	A	0.025677
77213	rs603424	met-d-MUFA_pct	Ratio of monounsaturated fatty acids to total fatty acids || id:met-d-MUFA_pct	0.00520893	10	102075479	1.4e-22	NA	-0.0493627	A	G	0.173862
77214	rs1128249	met-d-MUFA_pct	Ratio of monounsaturated fatty acids to total fatty acids || id:met-d-MUFA_pct	0.00405425	2	165528624	3.1e-20	NA	-0.0365109	T	G	0.392034
77215	rs2972140	met-d-MUFA_pct	Ratio of monounsaturated fatty acids to total fatty acids || id:met-d-MUFA_pct	0.0041418	2	227104111	2.4e-19	NA	0.0370677	C	T	0.650624
77216	rs821840	met-d-MUFA_pct	Ratio of monounsaturated fatty acids to total fatty acids || id:met-d-MUFA_pct	0.00423356	16	56993886	1.4e-18	NA	-0.0363932	G	A	0.324569
77217	rs3789849	met-d-MUFA_pct	Ratio of monounsaturated fatty acids to total fatty acids || id:met-d-MUFA_pct	0.00402005	8	8687054	3.8e-17	NA	-0.0343387	C	G	0.428136
77218	rs9271546	met-d-MUFA_pct	Ratio of monounsaturated fatty acids to total fatty acids || id:met-d-MUFA_pct	0.00399374	6	32590154	1.5e-15	NA	0.0309913	C	T	0.533235
77219	rs12212146	met-d-MUFA_pct	Ratio of monounsaturated fatty acids to total fatty acids || id:met-d-MUFA_pct	0.00774863	6	161125454	3.2e-15	NA	0.0581055	C	T	0.074315
77220	rs2642438	met-d-MUFA_pct	Ratio of monounsaturated fatty acids to total fatty acids || id:met-d-MUFA_pct	0.00433544	1	220970028	3.8e-14	NA	-0.0318932	G	A	0.703815
77221	rs13108218	met-d-MUFA_pct	Ratio of monounsaturated fatty acids to total fatty acids || id:met-d-MUFA_pct	0.00409784	4	3443931	4.4e-14	NA	-0.0304138	G	A	0.615417
77222	rs78058190	met-d-MUFA_pct	Ratio of monounsaturated fatty acids to total fatty acids || id:met-d-MUFA_pct	0.0102446	2	219699999	3.2e-13	NA	0.0730592	A	G	0.050105
77223	rs998584	met-d-MUFA_pct	Ratio of monounsaturated fatty acids to total fatty acids || id:met-d-MUFA_pct	0.00396257	6	43757896	5.8e-13	NA	0.0271731	A	C	0.482313
77224	rs72555385	met-d-MUFA_pct	Ratio of monounsaturated fatty acids to total fatty acids || id:met-d-MUFA_pct	0.00919132	7	73123473	9.6e-13	NA	0.0649793	G	A	0.049322
77225	rs60069508	met-d-MUFA_pct	Ratio of monounsaturated fatty acids to total fatty acids || id:met-d-MUFA_pct	0.00469187	1	39964912	1.4e-12	NA	0.0328638	C	G	0.232685
77226	rs1408	met-d-MUFA_pct	Ratio of monounsaturated fatty acids to total fatty acids || id:met-d-MUFA_pct	0.00401732	4	88057353	1.9e-12	NA	0.0281023	A	G	0.579309
77227	rs56001710	met-d-MUFA_pct	Ratio of monounsaturated fatty acids to total fatty acids || id:met-d-MUFA_pct	0.00413732	7	25983400	2.2e-12	NA	-0.027965	T	A	0.580583
77228	rs4704834	met-d-MUFA_pct	Ratio of monounsaturated fatty acids to total fatty acids || id:met-d-MUFA_pct	0.0041316	5	156443066	2.4e-12	NA	0.0283784	G	A	0.644056
77229	rs2925979	met-d-MUFA_pct	Ratio of monounsaturated fatty acids to total fatty acids || id:met-d-MUFA_pct	0.00431524	16	81534790	3.5e-12	NA	-0.0292427	C	T	0.698963
77230	rs12226389	met-d-MUFA_pct	Ratio of monounsaturated fatty acids to total fatty acids || id:met-d-MUFA_pct	0.00512441	11	61823630	3.8e-12	NA	0.0350728	C	T	0.18582
77231	rs3970551	met-d-MUFA_pct	Ratio of monounsaturated fatty acids to total fatty acids || id:met-d-MUFA_pct	0.00639502	22	18906839	7.5e-12	NA	0.0404006	G	A	0.114463
77232	rs632057	met-d-MUFA_pct	Ratio of monounsaturated fatty acids to total fatty acids || id:met-d-MUFA_pct	0.00409401	6	139834012	9e-12	NA	-0.0282265	G	T	0.627775
77233	rs283814	met-d-MUFA_pct	Ratio of monounsaturated fatty acids to total fatty acids || id:met-d-MUFA_pct	0.00738636	19	45389224	2e-11	NA	0.0532139	G	A	0.922408
77234	rs56257534	met-d-MUFA_pct	Ratio of monounsaturated fatty acids to total fatty acids || id:met-d-MUFA_pct	0.00464162	4	171521999	2.2e-11	NA	-0.0289578	T	C	0.239667
77235	rs182050989	met-d-MUFA_pct	Ratio of monounsaturated fatty acids to total fatty acids || id:met-d-MUFA_pct	0.0119815	1	27262545	4e-11	NA	0.0838152	T	C	0.028151
77236	rs1801689	met-d-MUFA_pct	Ratio of monounsaturated fatty acids to total fatty acids || id:met-d-MUFA_pct	0.0115167	17	64210580	8.8e-11	NA	-0.0717665	C	A	0.030526
77237	rs35163364	met-d-MUFA_pct	Ratio of monounsaturated fatty acids to total fatty acids || id:met-d-MUFA_pct	0.00401079	7	128732786	2.6e-10	NA	-0.0243836	T	C	0.432057
77238	rs67981690	met-d-MUFA_pct	Ratio of monounsaturated fatty acids to total fatty acids || id:met-d-MUFA_pct	0.0059364	12	21343886	5.1e-10	NA	0.0361517	G	A	0.129103
77239	rs2803619	met-d-MUFA_pct	Ratio of monounsaturated fatty acids to total fatty acids || id:met-d-MUFA_pct	0.00442919	10	113934384	5.2e-10	NA	0.0270636	C	G	0.724386
77240	rs2304128	met-d-MUFA_pct	Ratio of monounsaturated fatty acids to total fatty acids || id:met-d-MUFA_pct	0.00738795	19	19746151	5.5e-10	NA	-0.0448261	T	G	0.079933
77241	rs563296	met-d-MUFA_pct	Ratio of monounsaturated fatty acids to total fatty acids || id:met-d-MUFA_pct	0.0039829	10	99772404	6.1e-10	NA	0.0244112	A	G	0.557518
77242	rs149402055	met-d-MUFA_pct	Ratio of monounsaturated fatty acids to total fatty acids || id:met-d-MUFA_pct	0.0149152	11	68525539	7.4e-10	NA	0.0965122	T	C	0.019709
77243	rs139110024	met-d-MUFA_pct	Ratio of monounsaturated fatty acids to total fatty acids || id:met-d-MUFA_pct	0.0111998	16	15419784	1.2e-09	NA	0.0679614	T	G	0.038878
77244	rs11172134	met-d-MUFA_pct	Ratio of monounsaturated fatty acids to total fatty acids || id:met-d-MUFA_pct	0.0049446	12	57645789	2.3e-09	NA	-0.0300848	A	T	0.201021
77245	rs28752924	met-d-MUFA_pct	Ratio of monounsaturated fatty acids to total fatty acids || id:met-d-MUFA_pct	0.00410576	6	31303922	2.9e-09	NA	0.0246661	C	T	0.445513
77246	rs11940694	met-d-MUFA_pct	Ratio of monounsaturated fatty acids to total fatty acids || id:met-d-MUFA_pct	0.00407756	4	39414993	3.8e-09	NA	0.0235776	G	A	0.605098
77247	rs143355652	met-d-MUFA_pct	Ratio of monounsaturated fatty acids to total fatty acids || id:met-d-MUFA_pct	0.0199252	11	61453822	4.9e-09	NA	0.108898	T	C	0.010467
77248	rs7140110	met-d-MUFA_pct	Ratio of monounsaturated fatty acids to total fatty acids || id:met-d-MUFA_pct	0.00432641	13	114544024	5.9e-09	NA	0.0235505	C	T	0.299403
77249	rs72679249	met-d-MUFA_pct	Ratio of monounsaturated fatty acids to total fatty acids || id:met-d-MUFA_pct	0.004383	4	111122162	7.1e-09	NA	0.0227438	G	A	0.317282
77250	rs55964643	met-d-MUFA_pct	Ratio of monounsaturated fatty acids to total fatty acids || id:met-d-MUFA_pct	0.00406409	6	26340872	8.9e-09	NA	0.0221095	A	G	0.503256
77251	rs11235	met-d-MUFA_pct	Ratio of monounsaturated fatty acids to total fatty acids || id:met-d-MUFA_pct	0.00397016	3	52745087	9.7e-09	NA	0.0238453	C	T	0.455578
77252	rs13186403	met-d-MUFA_pct	Ratio of monounsaturated fatty acids to total fatty acids || id:met-d-MUFA_pct	0.00493908	5	67513457	1.3e-08	NA	-0.0279624	T	G	0.215258
77253	rs192987072	met-d-MUFA_pct	Ratio of monounsaturated fatty acids to total fatty acids || id:met-d-MUFA_pct	0.0162472	11	61701892	1.3e-08	NA	0.0905949	G	A	0.022506
77254	rs13107325	met-d-MUFA_pct	Ratio of monounsaturated fatty acids to total fatty acids || id:met-d-MUFA_pct	0.00754697	4	103188709	1.5e-08	NA	0.0431697	T	C	0.074275
77255	rs10085931	met-d-MUFA_pct	Ratio of monounsaturated fatty acids to total fatty acids || id:met-d-MUFA_pct	0.00504207	8	18245449	2.7e-08	NA	0.0265109	G	A	0.189679
77256	rs1365297	met-d-MUFA_pct	Ratio of monounsaturated fatty acids to total fatty acids || id:met-d-MUFA_pct	0.00510947	1	93858292	2.8e-08	NA	-0.0283878	G	A	0.184226
77257	rs79791375	met-d-MUFA_pct	Ratio of monounsaturated fatty acids to total fatty acids || id:met-d-MUFA_pct	0.0115569	10	102121449	2.8e-08	NA	0.061909	A	G	0.032659
77258	rs9910747	met-d-MUFA_pct	Ratio of monounsaturated fatty acids to total fatty acids || id:met-d-MUFA_pct	0.00820726	17	17433959	4.8e-08	NA	0.0444093	C	A	0.062194
77259	rs174564	met-d-Omega_3_pct	Ratio of omega-3 fatty acids to total fatty acids || id:met-d-Omega_3_pct	0.00422879	11	61588305	1e-200	NA	-0.391514	G	A	0.347013
77260	rs72789541	met-d-Omega_3_pct	Ratio of omega-3 fatty acids to total fatty acids || id:met-d-Omega_3_pct	0.0044509	16	15127534	3.5e-106	NA	-0.0970051	A	T	0.29597
77261	rs261291	met-d-Omega_3_pct	Ratio of omega-3 fatty acids to total fatty acids || id:met-d-Omega_3_pct	0.00424237	15	58680178	1.8e-83	NA	0.0807217	C	T	0.356068
77262	rs58542926	met-d-Omega_3_pct	Ratio of omega-3 fatty acids to total fatty acids || id:met-d-Omega_3_pct	0.00773888	19	19379549	1.2e-67	NA	-0.131159	T	C	0.074383
77263	rs112875651	met-d-Omega_3_pct	Ratio of omega-3 fatty acids to total fatty acids || id:met-d-Omega_3_pct	0.00421392	8	126506694	5.7e-35	NA	-0.0517841	A	G	0.392346
77264	rs12226389	met-d-Omega_3_pct	Ratio of omega-3 fatty acids to total fatty acids || id:met-d-Omega_3_pct	0.00523223	11	61823630	2.2e-32	NA	-0.0616476	C	T	0.18582
77265	rs149402055	met-d-Omega_3_pct	Ratio of omega-3 fatty acids to total fatty acids || id:met-d-Omega_3_pct	0.015229	11	68525539	9.2e-30	NA	-0.173399	T	C	0.019709
77266	rs7924036	met-d-Omega_3_pct	Ratio of omega-3 fatty acids to total fatty acids || id:met-d-Omega_3_pct	0.00405633	10	65191645	4e-23	NA	0.0384969	T	G	0.504205
77267	rs11632618	met-d-Omega_3_pct	Ratio of omega-3 fatty acids to total fatty acids || id:met-d-Omega_3_pct	0.0079442	15	58724706	1.1e-22	NA	0.0776424	A	G	0.069927
77268	rs145786300	met-d-Omega_3_pct	Ratio of omega-3 fatty acids to total fatty acids || id:met-d-Omega_3_pct	0.019176	11	61406089	1.3e-22	NA	-0.186883	A	G	0.011985
77269	rs1260326	met-d-Omega_3_pct	Ratio of omega-3 fatty acids to total fatty acids || id:met-d-Omega_3_pct	0.00414705	2	27730940	2.3e-19	NA	-0.0376379	C	T	0.60401
77270	rs16940904	met-d-Omega_3_pct	Ratio of omega-3 fatty acids to total fatty acids || id:met-d-Omega_3_pct	0.00486779	17	44186063	2.4e-19	NA	-0.0421552	T	C	0.226571
77271	rs182611493	met-d-Omega_3_pct	Ratio of omega-3 fatty acids to total fatty acids || id:met-d-Omega_3_pct	0.0195438	19	19458388	8.9e-19	NA	-0.172066	G	A	0.012519
77272	rs143355652	met-d-Omega_3_pct	Ratio of omega-3 fatty acids to total fatty acids || id:met-d-Omega_3_pct	0.0203444	11	61453822	1.2e-18	NA	-0.179283	T	C	0.010467
77273	rs62466318	met-d-Omega_3_pct	Ratio of omega-3 fatty acids to total fatty acids || id:met-d-Omega_3_pct	0.00505439	7	73042085	3.1e-16	NA	-0.0409148	T	C	0.204178
77274	rs11230829	met-d-Omega_3_pct	Ratio of omega-3 fatty acids to total fatty acids || id:met-d-Omega_3_pct	0.0147756	11	61701898	1.7e-15	NA	-0.11592	G	A	0.027786
77275	rs638714	met-d-Omega_3_pct	Ratio of omega-3 fatty acids to total fatty acids || id:met-d-Omega_3_pct	0.00428078	1	62906489	4.9e-15	NA	-0.0328872	T	G	0.345963
77276	rs191623731	met-d-Omega_3_pct	Ratio of omega-3 fatty acids to total fatty acids || id:met-d-Omega_3_pct	0.0161995	11	61844663	9.8e-14	NA	0.118026	G	T	0.01584
77277	rs2232143	met-d-Omega_3_pct	Ratio of omega-3 fatty acids to total fatty acids || id:met-d-Omega_3_pct	0.0144553	11	60899701	1.3e-13	NA	0.107875	C	T	0.021879
77278	rs56233220	met-d-Omega_3_pct	Ratio of omega-3 fatty acids to total fatty acids || id:met-d-Omega_3_pct	0.00507602	10	96717286	4.4e-13	NA	0.0358845	C	G	0.200191
77279	rs9947684	met-d-Omega_3_pct	Ratio of omega-3 fatty acids to total fatty acids || id:met-d-Omega_3_pct	0.00426163	18	47166694	2.8e-12	NA	0.0289177	G	A	0.654493
77280	rs1560390	met-d-Omega_3_pct	Ratio of omega-3 fatty acids to total fatty acids || id:met-d-Omega_3_pct	0.00492881	15	58580781	6.9e-12	NA	-0.0324585	C	T	0.219684
77281	rs6693447	met-d-Omega_3_pct	Ratio of omega-3 fatty acids to total fatty acids || id:met-d-Omega_3_pct	0.00407105	1	2330190	8.3e-12	NA	0.0263349	G	T	0.461686
77282	rs139974673	met-d-Omega_3_pct	Ratio of omega-3 fatty acids to total fatty acids || id:met-d-Omega_3_pct	0.0127875	15	44027885	1.3e-11	NA	0.0839134	C	T	0.025918
77283	rs272888	met-d-Omega_3_pct	Ratio of omega-3 fatty acids to total fatty acids || id:met-d-Omega_3_pct	0.00445249	5	131665423	1.8e-11	NA	0.0285458	C	T	0.706952
77284	rs190921611	met-d-Omega_3_pct	Ratio of omega-3 fatty acids to total fatty acids || id:met-d-Omega_3_pct	0.00473503	19	45441475	2e-11	NA	0.031631	A	G	0.311094
77285	rs662138	met-d-Omega_3_pct	Ratio of omega-3 fatty acids to total fatty acids || id:met-d-Omega_3_pct	0.00521203	6	160564476	6.6e-11	NA	-0.0338037	G	C	0.18591
77286	rs964184	met-d-Omega_3_pct	Ratio of omega-3 fatty acids to total fatty acids || id:met-d-Omega_3_pct	0.00594666	11	116648917	1.2e-10	NA	-0.0379163	C	G	0.867229
77287	rs4000713	met-d-Omega_3_pct	Ratio of omega-3 fatty acids to total fatty acids || id:met-d-Omega_3_pct	0.00445218	7	25990597	1.6e-10	NA	-0.0273379	A	G	0.295408
77288	rs2011946	met-d-Omega_3_pct	Ratio of omega-3 fatty acids to total fatty acids || id:met-d-Omega_3_pct	0.00458772	2	136817616	2.6e-09	NA	-0.0269984	A	C	0.734729
77289	rs2394976	met-d-Omega_3_pct	Ratio of omega-3 fatty acids to total fatty acids || id:met-d-Omega_3_pct	0.00550023	6	31311912	5.4e-09	NA	-0.0312159	T	G	0.161648
77290	rs9563335	met-d-Omega_3_pct	Ratio of omega-3 fatty acids to total fatty acids || id:met-d-Omega_3_pct	0.00789332	13	56069705	5.5e-09	NA	-0.0442419	G	A	0.861577
77291	rs72654473	met-d-Omega_3_pct	Ratio of omega-3 fatty acids to total fatty acids || id:met-d-Omega_3_pct	0.00654126	19	45414399	6.1e-09	NA	0.0365241	A	C	0.108333
77292	rs73109460	met-d-Omega_3_pct	Ratio of omega-3 fatty acids to total fatty acids || id:met-d-Omega_3_pct	0.00620457	7	44785800	7.8e-09	NA	-0.0320063	A	G	0.123622
77293	rs8074191	met-d-Omega_3_pct	Ratio of omega-3 fatty acids to total fatty acids || id:met-d-Omega_3_pct	0.00473237	17	17407191	2.3e-08	NA	-0.0265115	C	T	0.756127
77294	rs7444298	met-d-Omega_3_pct	Ratio of omega-3 fatty acids to total fatty acids || id:met-d-Omega_3_pct	0.00477252	5	87730027	2.4e-08	NA	0.0268334	G	A	0.236979
77295	rs2236514	met-d-Omega_3_pct	Ratio of omega-3 fatty acids to total fatty acids || id:met-d-Omega_3_pct	0.00433047	9	139572068	3.1e-08	NA	-0.0222949	G	C	0.657511
77296	rs174564	met-d-Omega_6_by_Omega_3	Ratio of omega-6 fatty acids to omega-3 fatty acids || id:met-d-Omega_6_by_Omega_3	0.00426515	11	61588305	1e-200	NA	0.371404	G	A	0.347013
77297	rs261291	met-d-Omega_6_by_Omega_3	Ratio of omega-6 fatty acids to omega-3 fatty acids || id:met-d-Omega_6_by_Omega_3	0.00427499	15	58680178	9.9e-99	NA	-0.0891379	C	T	0.356068
77298	rs72789541	met-d-Omega_6_by_Omega_3	Ratio of omega-6 fatty acids to omega-3 fatty acids || id:met-d-Omega_6_by_Omega_3	0.00448603	16	15127534	1.4e-86	NA	0.0881716	A	T	0.29597
77299	rs58542926	met-d-Omega_6_by_Omega_3	Ratio of omega-6 fatty acids to omega-3 fatty acids || id:met-d-Omega_6_by_Omega_3	0.00779781	19	19379549	3.4e-79	NA	0.143289	T	C	0.074383
77300	rs112875651	met-d-Omega_6_by_Omega_3	Ratio of omega-6 fatty acids to omega-3 fatty acids || id:met-d-Omega_6_by_Omega_3	0.00424549	8	126506694	6.5e-65	NA	0.0718479	A	G	0.392346
77301	rs1260326	met-d-Omega_6_by_Omega_3	Ratio of omega-6 fatty acids to omega-3 fatty acids || id:met-d-Omega_6_by_Omega_3	0.004179	2	27730940	4.2e-55	NA	0.0654544	C	T	0.60401
77302	rs964184	met-d-Omega_6_by_Omega_3	Ratio of omega-6 fatty acids to omega-3 fatty acids || id:met-d-Omega_6_by_Omega_3	0.00599779	11	116648917	5.3e-35	NA	0.0735236	C	G	0.867229
77303	rs62466318	met-d-Omega_6_by_Omega_3	Ratio of omega-6 fatty acids to omega-3 fatty acids || id:met-d-Omega_6_by_Omega_3	0.00509341	7	73042085	4.4e-33	NA	0.0606132	T	C	0.204178
77304	rs673335	met-d-Omega_6_by_Omega_3	Ratio of omega-6 fatty acids to omega-3 fatty acids || id:met-d-Omega_6_by_Omega_3	0.00557189	11	75450576	7.4e-28	NA	0.0598626	C	T	0.159762
77305	rs12226389	met-d-Omega_6_by_Omega_3	Ratio of omega-6 fatty acids to omega-3 fatty acids || id:met-d-Omega_6_by_Omega_3	0.00527721	11	61823630	8.4e-27	NA	0.0563519	C	T	0.18582
77306	rs1065853	met-d-Omega_6_by_Omega_3	Ratio of omega-6 fatty acids to omega-3 fatty acids || id:met-d-Omega_6_by_Omega_3	0.00754362	19	45413233	1.2e-26	NA	-0.0791361	T	G	0.080578
77307	rs638714	met-d-Omega_6_by_Omega_3	Ratio of omega-6 fatty acids to omega-3 fatty acids || id:met-d-Omega_6_by_Omega_3	0.00431435	1	62906489	3.7e-25	NA	0.0438817	T	G	0.345963
77308	rs11632618	met-d-Omega_6_by_Omega_3	Ratio of omega-6 fatty acids to omega-3 fatty acids || id:met-d-Omega_6_by_Omega_3	0.00800529	15	58724706	1.2e-24	NA	-0.0815347	A	G	0.069927
77309	rs182611493	met-d-Omega_6_by_Omega_3	Ratio of omega-6 fatty acids to omega-3 fatty acids || id:met-d-Omega_6_by_Omega_3	0.0196926	19	19458388	1.1e-21	NA	0.18661	G	A	0.012519
77310	rs139974673	met-d-Omega_6_by_Omega_3	Ratio of omega-6 fatty acids to omega-3 fatty acids || id:met-d-Omega_6_by_Omega_3	0.0128859	15	44027885	9.1e-21	NA	-0.117385	C	T	0.025918
77311	rs145786300	met-d-Omega_6_by_Omega_3	Ratio of omega-6 fatty acids to omega-3 fatty acids || id:met-d-Omega_6_by_Omega_3	0.0193409	11	61406089	1.1e-19	NA	0.174042	A	G	0.011985
77312	rs16940904	met-d-Omega_6_by_Omega_3	Ratio of omega-6 fatty acids to omega-3 fatty acids || id:met-d-Omega_6_by_Omega_3	0.00490538	17	44186063	2.3e-18	NA	0.0412048	T	C	0.226571
77313	rs143355652	met-d-Omega_6_by_Omega_3	Ratio of omega-6 fatty acids to omega-3 fatty acids || id:met-d-Omega_6_by_Omega_3	0.0205193	11	61453822	7.6e-15	NA	0.16027	T	C	0.010467
77314	rs7916868	met-d-Omega_6_by_Omega_3	Ratio of omega-6 fatty acids to omega-3 fatty acids || id:met-d-Omega_6_by_Omega_3	0.00409087	10	64988931	5.1e-14	NA	-0.0295041	T	A	0.504491
77315	rs2232143	met-d-Omega_6_by_Omega_3	Ratio of omega-6 fatty acids to omega-3 fatty acids || id:met-d-Omega_6_by_Omega_3	0.0145796	11	60899701	9.4e-14	NA	-0.10962	C	T	0.021879
77316	rs1560390	met-d-Omega_6_by_Omega_3	Ratio of omega-6 fatty acids to omega-3 fatty acids || id:met-d-Omega_6_by_Omega_3	0.00496671	15	58580781	2.8e-13	NA	0.0352816	C	T	0.219684
77317	rs145659493	met-d-Omega_6_by_Omega_3	Ratio of omega-6 fatty acids to omega-3 fatty acids || id:met-d-Omega_6_by_Omega_3	0.0163525	11	61850279	4.3e-13	NA	-0.115733	A	C	0.015854
77318	rs4000713	met-d-Omega_6_by_Omega_3	Ratio of omega-6 fatty acids to omega-3 fatty acids || id:met-d-Omega_6_by_Omega_3	0.00448656	7	25990597	6.1e-13	NA	0.0308836	A	G	0.295408
77319	rs55891451	met-d-Omega_6_by_Omega_3	Ratio of omega-6 fatty acids to omega-3 fatty acids || id:met-d-Omega_6_by_Omega_3	0.0051102	10	96728169	1.2e-12	NA	-0.0355372	C	A	0.201728
77320	rs11230829	met-d-Omega_6_by_Omega_3	Ratio of omega-6 fatty acids to omega-3 fatty acids || id:met-d-Omega_6_by_Omega_3	0.0149026	11	61701898	4e-12	NA	0.102081	G	A	0.027786
77321	rs9947684	met-d-Omega_6_by_Omega_3	Ratio of omega-6 fatty acids to omega-3 fatty acids || id:met-d-Omega_6_by_Omega_3	0.00429465	18	47166694	5.7e-12	NA	-0.0283663	G	A	0.654493
77322	rs6698680	met-d-Omega_6_by_Omega_3	Ratio of omega-6 fatty acids to omega-3 fatty acids || id:met-d-Omega_6_by_Omega_3	0.00410413	1	2329661	2.1e-11	NA	-0.0258639	G	A	0.461958
77323	rs149820547	met-d-Omega_6_by_Omega_3	Ratio of omega-6 fatty acids to omega-3 fatty acids || id:met-d-Omega_6_by_Omega_3	0.0102102	11	61983775	1.2e-10	NA	0.0653372	G	T	0.042103
77324	rs2394976	met-d-Omega_6_by_Omega_3	Ratio of omega-6 fatty acids to omega-3 fatty acids || id:met-d-Omega_6_by_Omega_3	0.00554242	6	31311912	5.8e-10	NA	0.0339337	T	G	0.161648
77325	rs12976395	met-d-Omega_6_by_Omega_3	Ratio of omega-6 fatty acids to omega-3 fatty acids || id:met-d-Omega_6_by_Omega_3	0.00439626	19	45441907	7.5e-10	NA	-0.0274747	C	G	0.504524
77326	rs11242109	met-d-Omega_6_by_Omega_3	Ratio of omega-6 fatty acids to omega-3 fatty acids || id:met-d-Omega_6_by_Omega_3	0.00408984	5	131677047	1.4e-09	NA	-0.0239824	T	G	0.479016
77327	rs73109460	met-d-Omega_6_by_Omega_3	Ratio of omega-6 fatty acids to omega-3 fatty acids || id:met-d-Omega_6_by_Omega_3	0.00625247	7	44785800	2.2e-09	NA	0.0338895	A	G	0.123622
77328	rs8074191	met-d-Omega_6_by_Omega_3	Ratio of omega-6 fatty acids to omega-3 fatty acids || id:met-d-Omega_6_by_Omega_3	0.00476891	17	17407191	4.8e-09	NA	0.0277573	C	T	0.756127
77329	rs117143374	met-d-Omega_6_by_Omega_3	Ratio of omega-6 fatty acids to omega-3 fatty acids || id:met-d-Omega_6_by_Omega_3	0.00587978	21	40555561	6e-09	NA	0.0343687	C	T	0.142254
77330	rs1564348	met-d-Omega_6_by_Omega_3	Ratio of omega-6 fatty acids to omega-3 fatty acids || id:met-d-Omega_6_by_Omega_3	0.00544576	6	160578860	1.4e-08	NA	0.030467	C	T	0.169745
77331	rs116843064	met-d-Omega_6_by_Omega_3	Ratio of omega-6 fatty acids to omega-3 fatty acids || id:met-d-Omega_6_by_Omega_3	0.0146642	19	8429323	1.6e-08	NA	0.0839559	A	G	0.019861
77332	rs10733306	met-d-Omega_6_by_Omega_3	Ratio of omega-6 fatty acids to omega-3 fatty acids || id:met-d-Omega_6_by_Omega_3	0.00413317	9	16048248	3.2e-08	NA	0.0225443	T	C	0.46003
77333	rs7222755	met-d-Omega_6_by_Omega_3	Ratio of omega-6 fatty acids to omega-3 fatty acids || id:met-d-Omega_6_by_Omega_3	0.00450454	17	73888423	4.1e-08	NA	0.0239677	G	A	0.290719
77334	rs1260326	met-d-Omega_6_pct	Ratio of omega-6 fatty acids to total fatty acids || id:met-d-Omega_6_pct	0.00410526	2	27730940	7e-159	NA	0.109259	C	T	0.60401
77335	rs964184	met-d-Omega_6_pct	Ratio of omega-6 fatty acids to total fatty acids || id:met-d-Omega_6_pct	0.00592342	11	116648917	7.29e-117	NA	0.13521	C	G	0.867229
77336	rs28601761	met-d-Omega_6_pct	Ratio of omega-6 fatty acids to total fatty acids || id:met-d-Omega_6_pct	0.00411688	8	126500031	5.7e-97	NA	0.0851115	G	C	0.420119
77337	rs328	met-d-Omega_6_pct	Ratio of omega-6 fatty acids to total fatty acids || id:met-d-Omega_6_pct	0.00666822	8	19819724	4.4e-93	NA	0.135169	G	C	0.100283
77338	rs1065853	met-d-Omega_6_pct	Ratio of omega-6 fatty acids to total fatty acids || id:met-d-Omega_6_pct	0.00741446	19	45413233	1.6e-89	NA	-0.148377	T	G	0.080578
77339	rs10455872	met-d-Omega_6_pct	Ratio of omega-6 fatty acids to total fatty acids || id:met-d-Omega_6_pct	0.00744645	6	161010118	9.3e-79	NA	0.139161	G	A	0.078988
77340	rs3812316	met-d-Omega_6_pct	Ratio of omega-6 fatty acids to total fatty acids || id:met-d-Omega_6_pct	0.00598515	7	73020337	1e-62	NA	0.0999463	G	C	0.129249
77341	rs261290	met-d-Omega_6_pct	Ratio of omega-6 fatty acids to total fatty acids || id:met-d-Omega_6_pct	0.00423625	15	58678720	2.1e-50	NA	0.0629069	C	T	0.654653
77342	rs117733303	met-d-Omega_6_pct	Ratio of omega-6 fatty acids to total fatty acids || id:met-d-Omega_6_pct	0.0148972	6	160922870	2.2e-47	NA	0.215888	G	A	0.018513
77343	rs116843064	met-d-Omega_6_pct	Ratio of omega-6 fatty acids to total fatty acids || id:met-d-Omega_6_pct	0.0144132	19	8429323	4.5e-37	NA	0.183686	A	G	0.019861
77344	rs1168032	met-d-Omega_6_pct	Ratio of omega-6 fatty acids to total fatty acids || id:met-d-Omega_6_pct	0.00419905	1	62967747	1.4e-32	NA	-0.0496652	G	A	0.644939
77345	rs139974673	met-d-Omega_6_pct	Ratio of omega-6 fatty acids to total fatty acids || id:met-d-Omega_6_pct	0.012671	15	44027885	9.1e-28	NA	-0.137656	C	T	0.025918
77346	rs473224	met-d-Omega_6_pct	Ratio of omega-6 fatty acids to total fatty acids || id:met-d-Omega_6_pct	0.00576268	15	58737341	1.1e-25	NA	0.0606142	G	T	0.853925
77347	rs4810479	met-d-Omega_6_pct	Ratio of omega-6 fatty acids to total fatty acids || id:met-d-Omega_6_pct	0.00464348	20	44545048	2.6e-22	NA	0.0440519	T	C	0.75018
77348	rs4665710	met-d-Omega_6_pct	Ratio of omega-6 fatty acids to total fatty acids || id:met-d-Omega_6_pct	0.00494139	2	21221035	3.7e-22	NA	-0.0470122	C	A	0.792578
77349	rs144018203	met-d-Omega_6_pct	Ratio of omega-6 fatty acids to total fatty acids || id:met-d-Omega_6_pct	0.0203471	11	116916060	3.8e-22	NA	-0.189872	C	G	0.010653
77350	rs8107974	met-d-Omega_6_pct	Ratio of omega-6 fatty acids to total fatty acids || id:met-d-Omega_6_pct	0.00761905	19	19388500	1.8e-21	NA	0.0726822	T	A	0.075537
77351	rs13389219	met-d-Omega_6_pct	Ratio of omega-6 fatty acids to total fatty acids || id:met-d-Omega_6_pct	0.00411407	2	165528876	2.9e-21	NA	0.0383574	T	C	0.392567
77352	rs56001710	met-d-Omega_6_pct	Ratio of omega-6 fatty acids to total fatty acids || id:met-d-Omega_6_pct	0.00419825	7	25983400	1.3e-15	NA	0.0328314	T	A	0.580583
77353	rs2943656	met-d-Omega_6_pct	Ratio of omega-6 fatty acids to total fatty acids || id:met-d-Omega_6_pct	0.00416924	2	227121918	1.6e-15	NA	-0.033583	G	A	0.635894
77354	rs199607859	met-d-Omega_6_pct	Ratio of omega-6 fatty acids to total fatty acids || id:met-d-Omega_6_pct	0.00410536	6	139835418	1.9e-15	NA	0.0329128	T	G	0.594534
77355	rs534944	met-d-Omega_6_pct	Ratio of omega-6 fatty acids to total fatty acids || id:met-d-Omega_6_pct	0.00475995	3	135961031	3.9e-14	NA	-0.0344031	G	T	0.767256
77356	rs72836561	met-d-Omega_6_pct	Ratio of omega-6 fatty acids to total fatty acids || id:met-d-Omega_6_pct	0.0115096	17	41926126	5.8e-14	NA	-0.083998	T	C	0.031483
77357	rs12212146	met-d-Omega_6_pct	Ratio of omega-6 fatty acids to total fatty acids || id:met-d-Omega_6_pct	0.00786527	6	161125454	8.8e-14	NA	-0.0568652	C	T	0.074315
77358	rs28752523	met-d-Omega_6_pct	Ratio of omega-6 fatty acids to total fatty acids || id:met-d-Omega_6_pct	0.00508331	6	32584772	4.3e-13	NA	-0.0361874	T	C	0.193821
77359	rs78058190	met-d-Omega_6_pct	Ratio of omega-6 fatty acids to total fatty acids || id:met-d-Omega_6_pct	0.0103987	2	219699999	2.2e-11	NA	-0.0677909	A	G	0.050105
77360	rs708272	met-d-Omega_6_pct	Ratio of omega-6 fatty acids to total fatty acids || id:met-d-Omega_6_pct	0.00405573	16	56996288	3.1e-11	NA	0.0261942	A	G	0.432765
77361	rs56290633	met-d-Omega_6_pct	Ratio of omega-6 fatty acids to total fatty acids || id:met-d-Omega_6_pct	0.00434643	19	45401783	3.1e-11	NA	-0.029505	C	T	0.539528
77362	rs73412716	met-d-Omega_6_pct	Ratio of omega-6 fatty acids to total fatty acids || id:met-d-Omega_6_pct	0.00806764	12	112545197	3.5e-11	NA	0.0539254	T	G	0.069272
77363	rs10020067	met-d-Omega_6_pct	Ratio of omega-6 fatty acids to total fatty acids || id:met-d-Omega_6_pct	0.00413478	4	88181491	5.6e-11	NA	-0.0268089	A	C	0.381451
77364	rs6905288	met-d-Omega_6_pct	Ratio of omega-6 fatty acids to total fatty acids || id:met-d-Omega_6_pct	0.00404617	6	43758873	1.3e-10	NA	-0.0255665	A	G	0.56854
77365	rs4871624	met-d-Omega_6_pct	Ratio of omega-6 fatty acids to total fatty acids || id:met-d-Omega_6_pct	0.00446476	8	126629328	1.4e-10	NA	-0.0289405	G	T	0.287462
77366	rs2068888	met-d-Omega_6_pct	Ratio of omega-6 fatty acids to total fatty acids || id:met-d-Omega_6_pct	0.0040382	10	94839642	2.8e-10	NA	0.0255934	A	G	0.450134
77367	rs174528	met-d-Omega_6_pct	Ratio of omega-6 fatty acids to total fatty acids || id:met-d-Omega_6_pct	0.00414455	11	61543499	1.1e-09	NA	0.0248308	C	T	0.377235
77368	rs35169799	met-d-Omega_6_pct	Ratio of omega-6 fatty acids to total fatty acids || id:met-d-Omega_6_pct	0.00826765	11	64031241	1.7e-09	NA	-0.0478563	T	C	0.063327
77369	rs9908820	met-d-Omega_6_pct	Ratio of omega-6 fatty acids to total fatty acids || id:met-d-Omega_6_pct	0.00452935	17	73408819	1.7e-09	NA	-0.0281089	G	A	0.729141
77370	rs499765	met-d-Omega_6_pct	Ratio of omega-6 fatty acids to total fatty acids || id:met-d-Omega_6_pct	0.00429063	19	49266390	1.7e-09	NA	0.0262628	G	C	0.338914
77371	rs11976955	met-d-Omega_6_pct	Ratio of omega-6 fatty acids to total fatty acids || id:met-d-Omega_6_pct	0.00433806	7	130433594	4.2e-09	NA	-0.0248228	G	C	0.314177
77372	rs76890070	met-d-Omega_6_pct	Ratio of omega-6 fatty acids to total fatty acids || id:met-d-Omega_6_pct	0.0117769	1	172190494	4.3e-09	NA	0.0674408	T	C	0.030697
77373	rs1801689	met-d-Omega_6_pct	Ratio of omega-6 fatty acids to total fatty acids || id:met-d-Omega_6_pct	0.0116846	17	64210580	6.9e-09	NA	0.0649827	C	A	0.030526
77374	rs182050989	met-d-Omega_6_pct	Ratio of omega-6 fatty acids to total fatty acids || id:met-d-Omega_6_pct	0.0121688	1	27262545	8.3e-09	NA	-0.0727056	T	C	0.028151
77375	rs4646246	met-d-Omega_6_pct	Ratio of omega-6 fatty acids to total fatty acids || id:met-d-Omega_6_pct	0.00519496	8	18248661	8.8e-09	NA	-0.0283178	G	A	0.18259
77376	rs7047907	met-d-Omega_6_pct	Ratio of omega-6 fatty acids to total fatty acids || id:met-d-Omega_6_pct	0.00461138	9	86368660	1.3e-08	NA	-0.0259918	A	G	0.742524
77377	rs72555385	met-d-Omega_6_pct	Ratio of omega-6 fatty acids to total fatty acids || id:met-d-Omega_6_pct	0.00932668	7	73123473	1.5e-08	NA	-0.0532093	G	A	0.049322
77378	rs111351217	met-d-Omega_6_pct	Ratio of omega-6 fatty acids to total fatty acids || id:met-d-Omega_6_pct	0.00917078	17	41163974	1.6e-08	NA	-0.0534972	A	G	0.052244
77379	rs1716407	met-d-Omega_6_pct	Ratio of omega-6 fatty acids to total fatty acids || id:met-d-Omega_6_pct	0.00409177	12	124515218	1.7e-08	NA	-0.0230595	A	G	0.592755
77380	rs6938550	met-d-Omega_6_pct	Ratio of omega-6 fatty acids to total fatty acids || id:met-d-Omega_6_pct	0.00717133	6	20462138	1.9e-08	NA	0.0391913	A	G	0.914145
77381	rs1736070	met-d-Omega_6_pct	Ratio of omega-6 fatty acids to total fatty acids || id:met-d-Omega_6_pct	0.0043162	8	11665805	2e-08	NA	0.0245965	T	C	0.666409
77382	rs10733306	met-d-Omega_6_pct	Ratio of omega-6 fatty acids to total fatty acids || id:met-d-Omega_6_pct	0.0040634	9	16048248	3.7e-08	NA	0.0227079	T	C	0.46003
77383	rs2835056	met-d-Omega_6_pct	Ratio of omega-6 fatty acids to total fatty acids || id:met-d-Omega_6_pct	0.00421981	21	37005665	3.9e-08	NA	0.0217796	G	A	0.345823
77384	rs1546224	met-d-Omega_6_pct	Ratio of omega-6 fatty acids to total fatty acids || id:met-d-Omega_6_pct	0.00435994	12	63696548	4.8e-08	NA	-0.0239486	T	C	0.308646
77385	rs174564	met-d-PUFA_by_MUFA	Ratio of polyunsaturated fatty acids to monounsaturated fatty acids || id:met-d-PUFA_by_MUFA	0.0041454	11	61588305	1e-200	NA	-0.171649	G	A	0.347013
77386	rs964184	met-d-PUFA_by_MUFA	Ratio of polyunsaturated fatty acids to monounsaturated fatty acids || id:met-d-PUFA_by_MUFA	0.00582939	11	116648917	7.4e-176	NA	0.163336	C	G	0.867229
77387	rs328	met-d-PUFA_by_MUFA	Ratio of polyunsaturated fatty acids to monounsaturated fatty acids || id:met-d-PUFA_by_MUFA	0.00657003	8	19819724	2.6e-152	NA	0.17075	G	C	0.100283
77388	rs1260326	met-d-PUFA_by_MUFA	Ratio of polyunsaturated fatty acids to monounsaturated fatty acids || id:met-d-PUFA_by_MUFA	0.00404513	2	27730940	3.6e-121	NA	0.0927713	C	T	0.60401
77389	rs10455872	met-d-PUFA_by_MUFA	Ratio of polyunsaturated fatty acids to monounsaturated fatty acids || id:met-d-PUFA_by_MUFA	0.00733767	6	161010118	7.8e-76	NA	0.134467	G	A	0.078988
77390	rs1065853	met-d-PUFA_by_MUFA	Ratio of polyunsaturated fatty acids to monounsaturated fatty acids || id:met-d-PUFA_by_MUFA	0.00730858	19	45413233	1.6e-67	NA	-0.125749	T	G	0.080578
77391	rs3812316	met-d-PUFA_by_MUFA	Ratio of polyunsaturated fatty acids to monounsaturated fatty acids || id:met-d-PUFA_by_MUFA	0.00589966	7	73020337	1.3e-65	NA	0.100983	G	C	0.129249
77392	rs28601761	met-d-PUFA_by_MUFA	Ratio of polyunsaturated fatty acids to monounsaturated fatty acids || id:met-d-PUFA_by_MUFA	0.00405626	8	126500031	3.9e-56	NA	0.0631004	G	C	0.420119
77393	rs11644601	met-d-PUFA_by_MUFA	Ratio of polyunsaturated fatty acids to monounsaturated fatty acids || id:met-d-PUFA_by_MUFA	0.00435161	16	15172118	2e-55	NA	0.0660711	C	T	0.29667
77394	rs117733303	met-d-PUFA_by_MUFA	Ratio of polyunsaturated fatty acids to monounsaturated fatty acids || id:met-d-PUFA_by_MUFA	0.0146796	6	160922870	2.9e-47	NA	0.213498	G	A	0.018513
77395	rs116843064	met-d-PUFA_by_MUFA	Ratio of polyunsaturated fatty acids to monounsaturated fatty acids || id:met-d-PUFA_by_MUFA	0.0142073	19	8429323	2.9e-47	NA	0.204428	A	G	0.019861
77396	rs673548	met-d-PUFA_by_MUFA	Ratio of polyunsaturated fatty acids to monounsaturated fatty acids || id:met-d-PUFA_by_MUFA	0.00487748	2	21237544	1.1e-38	NA	0.0629448	A	G	0.206084
77397	rs6073958	met-d-PUFA_by_MUFA	Ratio of polyunsaturated fatty acids to monounsaturated fatty acids || id:met-d-PUFA_by_MUFA	0.00497376	20	44551855	9.4e-32	NA	-0.0571409	C	T	0.198744
77398	rs11207994	met-d-PUFA_by_MUFA	Ratio of polyunsaturated fatty acids to monounsaturated fatty acids || id:met-d-PUFA_by_MUFA	0.00414959	1	63047987	1.5e-31	NA	0.0483508	T	C	0.350959
77399	rs141469619	met-d-PUFA_by_MUFA	Ratio of polyunsaturated fatty acids to monounsaturated fatty acids || id:met-d-PUFA_by_MUFA	0.0208991	11	116714293	3.9e-30	NA	-0.233818	G	A	0.01014
77400	rs7924036	met-d-PUFA_by_MUFA	Ratio of polyunsaturated fatty acids to monounsaturated fatty acids || id:met-d-PUFA_by_MUFA	0.00396019	10	65191645	1.3e-29	NA	0.0431669	T	G	0.504205
77401	rs13389219	met-d-PUFA_by_MUFA	Ratio of polyunsaturated fatty acids to monounsaturated fatty acids || id:met-d-PUFA_by_MUFA	0.00405381	2	165528876	2.4e-21	NA	0.0377367	T	C	0.392567
77402	rs72836561	met-d-PUFA_by_MUFA	Ratio of polyunsaturated fatty acids to monounsaturated fatty acids || id:met-d-PUFA_by_MUFA	0.0113457	17	41926126	2.5e-21	NA	-0.106279	T	C	0.031483
77403	rs150844304	met-d-PUFA_by_MUFA	Ratio of polyunsaturated fatty acids to monounsaturated fatty acids || id:met-d-PUFA_by_MUFA	0.0125349	15	43726625	3.6e-21	NA	-0.118999	C	A	0.025677
77404	rs2972140	met-d-PUFA_by_MUFA	Ratio of polyunsaturated fatty acids to monounsaturated fatty acids || id:met-d-PUFA_by_MUFA	0.00414254	2	227104111	2.2e-19	NA	-0.0372404	C	T	0.650624
77405	rs56156922	met-d-PUFA_by_MUFA	Ratio of polyunsaturated fatty acids to monounsaturated fatty acids || id:met-d-PUFA_by_MUFA	0.00424662	16	56987369	1.2e-16	NA	0.0343888	C	T	0.324327
77406	rs12212146	met-d-PUFA_by_MUFA	Ratio of polyunsaturated fatty acids to monounsaturated fatty acids || id:met-d-PUFA_by_MUFA	0.00775036	6	161125454	1.8e-15	NA	-0.0592022	C	T	0.074315
77407	rs752446	met-d-PUFA_by_MUFA	Ratio of polyunsaturated fatty acids to monounsaturated fatty acids || id:met-d-PUFA_by_MUFA	0.00408874	8	10649767	3.2e-14	NA	-0.0311443	A	G	0.375214
77408	rs9271573	met-d-PUFA_by_MUFA	Ratio of polyunsaturated fatty acids to monounsaturated fatty acids || id:met-d-PUFA_by_MUFA	0.00402843	6	32590501	2.2e-13	NA	-0.028917	C	A	0.593631
77409	rs56001710	met-d-PUFA_by_MUFA	Ratio of polyunsaturated fatty acids to monounsaturated fatty acids || id:met-d-PUFA_by_MUFA	0.00413828	7	25983400	3.1e-13	NA	0.0291782	T	A	0.580583
77410	rs655720	met-d-PUFA_by_MUFA	Ratio of polyunsaturated fatty acids to monounsaturated fatty acids || id:met-d-PUFA_by_MUFA	0.00441476	3	136103267	7.1e-13	NA	-0.0297202	T	C	0.718813
77411	rs632057	met-d-PUFA_by_MUFA	Ratio of polyunsaturated fatty acids to monounsaturated fatty acids || id:met-d-PUFA_by_MUFA	0.00409492	6	139834012	1.3e-12	NA	0.0292685	G	T	0.627775
77412	rs78058190	met-d-PUFA_by_MUFA	Ratio of polyunsaturated fatty acids to monounsaturated fatty acids || id:met-d-PUFA_by_MUFA	0.0102464	2	219699999	2.1e-12	NA	-0.0705192	A	G	0.050105
77413	rs1471251	met-d-PUFA_by_MUFA	Ratio of polyunsaturated fatty acids to monounsaturated fatty acids || id:met-d-PUFA_by_MUFA	0.00406354	4	87976359	4.4e-12	NA	-0.0275068	T	A	0.397125
77414	rs998584	met-d-PUFA_by_MUFA	Ratio of polyunsaturated fatty acids to monounsaturated fatty acids || id:met-d-PUFA_by_MUFA	0.00396346	6	43757896	1.8e-11	NA	-0.0256394	A	C	0.482313
77415	rs603424	met-d-PUFA_by_MUFA	Ratio of polyunsaturated fatty acids to monounsaturated fatty acids || id:met-d-PUFA_by_MUFA	0.00521061	10	102075479	2.5e-11	NA	0.0333942	A	G	0.173862
77416	rs61781371	met-d-PUFA_by_MUFA	Ratio of polyunsaturated fatty acids to monounsaturated fatty acids || id:met-d-PUFA_by_MUFA	0.00474911	1	40052108	3.1e-11	NA	-0.0311226	G	C	0.224162
77417	rs182050989	met-d-PUFA_by_MUFA	Ratio of polyunsaturated fatty acids to monounsaturated fatty acids || id:met-d-PUFA_by_MUFA	0.0119867	1	27262545	6.6e-11	NA	-0.0821779	T	C	0.028151
77418	rs2925979	met-d-PUFA_by_MUFA	Ratio of polyunsaturated fatty acids to monounsaturated fatty acids || id:met-d-PUFA_by_MUFA	0.00431639	16	81534790	6.9e-11	NA	0.0273132	C	T	0.698963
77419	rs10937924	met-d-PUFA_by_MUFA	Ratio of polyunsaturated fatty acids to monounsaturated fatty acids || id:met-d-PUFA_by_MUFA	0.00403125	4	3374898	2.1e-10	NA	-0.0246638	C	T	0.591422
77420	rs149402055	met-d-PUFA_by_MUFA	Ratio of polyunsaturated fatty acids to monounsaturated fatty acids || id:met-d-PUFA_by_MUFA	0.0149287	11	68525539	2.4e-10	NA	-0.0988628	T	C	0.019709
77421	rs283814	met-d-PUFA_by_MUFA	Ratio of polyunsaturated fatty acids to monounsaturated fatty acids || id:met-d-PUFA_by_MUFA	0.00738821	19	45389224	3e-10	NA	-0.049396	G	A	0.922408
77422	rs1801689	met-d-PUFA_by_MUFA	Ratio of polyunsaturated fatty acids to monounsaturated fatty acids || id:met-d-PUFA_by_MUFA	0.0115181	17	64210580	3.4e-10	NA	0.0699904	C	A	0.030526
77423	rs72555385	met-d-PUFA_by_MUFA	Ratio of polyunsaturated fatty acids to monounsaturated fatty acids || id:met-d-PUFA_by_MUFA	0.00919345	7	73123473	5e-10	NA	-0.0574721	G	A	0.049322
77424	rs12226389	met-d-PUFA_by_MUFA	Ratio of polyunsaturated fatty acids to monounsaturated fatty acids || id:met-d-PUFA_by_MUFA	0.00512905	11	61823630	6.2e-10	NA	-0.0318739	C	T	0.18582
77425	rs2049245	met-d-PUFA_by_MUFA	Ratio of polyunsaturated fatty acids to monounsaturated fatty acids || id:met-d-PUFA_by_MUFA	0.004383	4	171566778	8.2e-10	NA	0.025445	T	G	0.294002
77426	rs35163364	met-d-PUFA_by_MUFA	Ratio of polyunsaturated fatty acids to monounsaturated fatty acids || id:met-d-PUFA_by_MUFA	0.00401172	7	128732786	8.7e-10	NA	0.0238034	T	C	0.432057
77427	rs2081194	met-d-PUFA_by_MUFA	Ratio of polyunsaturated fatty acids to monounsaturated fatty acids || id:met-d-PUFA_by_MUFA	0.00415292	19	49263477	2.9e-09	NA	0.0262604	C	G	0.601332
77428	rs6866758	met-d-PUFA_by_MUFA	Ratio of polyunsaturated fatty acids to monounsaturated fatty acids || id:met-d-PUFA_by_MUFA	0.00512009	5	156455112	3.2e-09	NA	0.0300964	T	C	0.186687
77429	rs182549	met-d-PUFA_by_MUFA	Ratio of polyunsaturated fatty acids to monounsaturated fatty acids || id:met-d-PUFA_by_MUFA	0.00447558	2	136616754	5.1e-09	NA	-0.0247189	T	C	0.738681
77430	rs6606731	met-d-PUFA_by_MUFA	Ratio of polyunsaturated fatty acids to monounsaturated fatty acids || id:met-d-PUFA_by_MUFA	0.00502802	12	109982578	9e-09	NA	-0.0272944	A	T	0.190946
77431	rs192987072	met-d-PUFA_by_MUFA	Ratio of polyunsaturated fatty acids to monounsaturated fatty acids || id:met-d-PUFA_by_MUFA	0.0162619	11	61701892	1.1e-08	NA	-0.090806	G	A	0.022506
77432	rs9419746	met-d-PUFA_by_MUFA	Ratio of polyunsaturated fatty acids to monounsaturated fatty acids || id:met-d-PUFA_by_MUFA	0.00489953	10	94508055	1.5e-08	NA	-0.0278708	T	C	0.21263
77433	rs7402939	met-d-PUFA_by_MUFA	Ratio of polyunsaturated fatty acids to monounsaturated fatty acids || id:met-d-PUFA_by_MUFA	0.00413342	15	99183876	1.8e-08	NA	-0.0224458	C	T	0.623522
77434	rs2035816	met-d-PUFA_by_MUFA	Ratio of polyunsaturated fatty acids to monounsaturated fatty acids || id:met-d-PUFA_by_MUFA	0.00714224	4	100508556	2.5e-08	NA	0.0391285	G	A	0.084303
77435	rs9908820	met-d-PUFA_by_MUFA	Ratio of polyunsaturated fatty acids to monounsaturated fatty acids || id:met-d-PUFA_by_MUFA	0.00446483	17	73408819	2.9e-08	NA	-0.0255914	G	A	0.729141
77436	rs10085931	met-d-PUFA_by_MUFA	Ratio of polyunsaturated fatty acids to monounsaturated fatty acids || id:met-d-PUFA_by_MUFA	0.00504429	8	18245449	3.2e-08	NA	-0.0264904	G	A	0.189679
77437	rs143355652	met-d-PUFA_by_MUFA	Ratio of polyunsaturated fatty acids to monounsaturated fatty acids || id:met-d-PUFA_by_MUFA	0.0199432	11	61453822	3.7e-08	NA	-0.103867	T	C	0.010467
77438	rs67981690	met-d-PUFA_by_MUFA	Ratio of polyunsaturated fatty acids to monounsaturated fatty acids || id:met-d-PUFA_by_MUFA	0.0059373	12	21343886	3.9e-08	NA	-0.0321693	G	A	0.129103
77439	rs3860847	met-d-PUFA_by_MUFA	Ratio of polyunsaturated fatty acids to monounsaturated fatty acids || id:met-d-PUFA_by_MUFA	0.00486172	8	126631799	4.3e-08	NA	-0.0262342	A	G	0.212547
77440	rs2070971	met-d-PUFA_by_MUFA	Ratio of polyunsaturated fatty acids to monounsaturated fatty acids || id:met-d-PUFA_by_MUFA	0.00577479	7	44197583	4.9e-08	NA	-0.031394	T	G	0.137117
77441	rs174564	met-d-PUFA_pct	Ratio of polyunsaturated fatty acids to total fatty acids || id:met-d-PUFA_pct	0.00416283	11	61588305	4.6e-191	NA	-0.122144	G	A	0.347013
77442	rs1260326	met-d-PUFA_pct	Ratio of polyunsaturated fatty acids to total fatty acids || id:met-d-PUFA_pct	0.00405972	2	27730940	9.79e-113	NA	0.0903157	C	T	0.60401
77443	rs328	met-d-PUFA_pct	Ratio of polyunsaturated fatty acids to total fatty acids || id:met-d-PUFA_pct	0.00659539	8	19819724	3.2e-94	NA	0.13502	G	C	0.100283
77444	rs964184	met-d-PUFA_pct	Ratio of polyunsaturated fatty acids to total fatty acids || id:met-d-PUFA_pct	0.00585391	11	116648917	5.9e-86	NA	0.114361	C	G	0.867229
77445	rs10455872	met-d-PUFA_pct	Ratio of polyunsaturated fatty acids to total fatty acids || id:met-d-PUFA_pct	0.00736398	6	161010118	2.7e-72	NA	0.132206	G	A	0.078988
77446	rs1065853	met-d-PUFA_pct	Ratio of polyunsaturated fatty acids to total fatty acids || id:met-d-PUFA_pct	0.00733326	19	45413233	1e-64	NA	-0.124175	T	G	0.080578
77447	rs28601761	met-d-PUFA_pct	Ratio of polyunsaturated fatty acids to total fatty acids || id:met-d-PUFA_pct	0.00407191	8	126500031	3e-54	NA	0.0623656	G	C	0.420119
77448	rs117733303	met-d-PUFA_pct	Ratio of polyunsaturated fatty acids to total fatty acids || id:met-d-PUFA_pct	0.0147322	6	160922870	1.4e-43	NA	0.205551	G	A	0.018513
77449	rs3812316	met-d-PUFA_pct	Ratio of polyunsaturated fatty acids to total fatty acids || id:met-d-PUFA_pct	0.00591893	7	73020337	1e-39	NA	0.078299	G	C	0.129249
77450	rs11644601	met-d-PUFA_pct	Ratio of polyunsaturated fatty acids to total fatty acids || id:met-d-PUFA_pct	0.00436601	16	15172118	8.8e-35	NA	0.0528691	C	T	0.29667
77451	rs116843064	met-d-PUFA_pct	Ratio of polyunsaturated fatty acids to total fatty acids || id:met-d-PUFA_pct	0.0142553	19	8429323	1e-29	NA	0.16126	A	G	0.019861
77452	rs6073958	met-d-PUFA_pct	Ratio of polyunsaturated fatty acids to total fatty acids || id:met-d-PUFA_pct	0.00498919	20	44551855	1.2e-27	NA	-0.0533342	C	T	0.198744
77453	rs7924036	met-d-PUFA_pct	Ratio of polyunsaturated fatty acids to total fatty acids || id:met-d-PUFA_pct	0.00397379	10	65191645	9.7e-21	NA	0.0363005	T	G	0.504205
77454	rs13389219	met-d-PUFA_pct	Ratio of polyunsaturated fatty acids to total fatty acids || id:met-d-PUFA_pct	0.00406843	2	165528876	1.6e-18	NA	0.0352632	T	C	0.392567
77455	rs673548	met-d-PUFA_pct	Ratio of polyunsaturated fatty acids to total fatty acids || id:met-d-PUFA_pct	0.00489507	2	21237544	1.6e-18	NA	0.0422737	A	G	0.206084
77456	rs144018203	met-d-PUFA_pct	Ratio of polyunsaturated fatty acids to total fatty acids || id:met-d-PUFA_pct	0.0201083	11	116916060	3.6e-18	NA	-0.170667	C	G	0.010653
77457	rs1168041	met-d-PUFA_pct	Ratio of polyunsaturated fatty acids to total fatty acids || id:met-d-PUFA_pct	0.00424886	1	62960250	5.2e-18	NA	-0.0363376	C	T	0.655369
77458	rs2972140	met-d-PUFA_pct	Ratio of polyunsaturated fatty acids to total fatty acids || id:met-d-PUFA_pct	0.00415748	2	227104111	2.9e-16	NA	-0.0340622	C	T	0.650624
77459	rs139974673	met-d-PUFA_pct	Ratio of polyunsaturated fatty acids to total fatty acids || id:met-d-PUFA_pct	0.0125326	15	44027885	6.7e-16	NA	-0.10137	C	T	0.025918
77460	rs72836561	met-d-PUFA_pct	Ratio of polyunsaturated fatty acids to total fatty acids || id:met-d-PUFA_pct	0.0113819	17	41926126	6.2e-15	NA	-0.0871445	T	C	0.031483
77461	rs12212146	met-d-PUFA_pct	Ratio of polyunsaturated fatty acids to total fatty acids || id:met-d-PUFA_pct	0.00777816	6	161125454	3.7e-14	NA	-0.0576272	C	T	0.074315
77462	rs56001710	met-d-PUFA_pct	Ratio of polyunsaturated fatty acids to total fatty acids || id:met-d-PUFA_pct	0.0041518	7	25983400	1.3e-12	NA	0.0288853	T	A	0.580583
77463	rs261290	met-d-PUFA_pct	Ratio of polyunsaturated fatty acids to total fatty acids || id:met-d-PUFA_pct	0.00418998	15	58678720	7.1e-12	NA	0.028552	C	T	0.654653
77464	rs672457	met-d-PUFA_pct	Ratio of polyunsaturated fatty acids to total fatty acids || id:met-d-PUFA_pct	0.00404079	6	139836562	7.7e-12	NA	0.0279453	A	G	0.591059
77465	rs12419462	met-d-PUFA_pct	Ratio of polyunsaturated fatty acids to total fatty acids || id:met-d-PUFA_pct	0.00473111	11	27623309	1.6e-11	NA	-0.0308673	A	G	0.228755
77466	rs10020067	met-d-PUFA_pct	Ratio of polyunsaturated fatty acids to total fatty acids || id:met-d-PUFA_pct	0.00408867	4	88181491	1.8e-11	NA	-0.027326	A	C	0.381451
77467	rs655720	met-d-PUFA_pct	Ratio of polyunsaturated fatty acids to total fatty acids || id:met-d-PUFA_pct	0.00442941	3	136103267	3.9e-11	NA	-0.0279116	T	C	0.718813
77468	rs669789	met-d-PUFA_pct	Ratio of polyunsaturated fatty acids to total fatty acids || id:met-d-PUFA_pct	0.00421108	19	49269559	5.1e-11	NA	0.0279503	C	T	0.343217
77469	rs182549	met-d-PUFA_pct	Ratio of polyunsaturated fatty acids to total fatty acids || id:met-d-PUFA_pct	0.00449172	2	136616754	1.6e-10	NA	-0.0273828	T	C	0.738681
77470	rs56156922	met-d-PUFA_pct	Ratio of polyunsaturated fatty acids to total fatty acids || id:met-d-PUFA_pct	0.00426068	16	56987369	1.7e-10	NA	0.0267024	C	T	0.324327
77471	rs78058190	met-d-PUFA_pct	Ratio of polyunsaturated fatty acids to total fatty acids || id:met-d-PUFA_pct	0.0102834	2	219699999	5.3e-10	NA	-0.0629274	A	G	0.050105
77472	rs752446	met-d-PUFA_pct	Ratio of polyunsaturated fatty acids to total fatty acids || id:met-d-PUFA_pct	0.00410452	8	10649767	7.7e-10	NA	-0.0253746	A	G	0.375214
77473	rs9908820	met-d-PUFA_pct	Ratio of polyunsaturated fatty acids to total fatty acids || id:met-d-PUFA_pct	0.00447907	17	73408819	8.6e-10	NA	-0.0280537	G	A	0.729141
77474	rs149402055	met-d-PUFA_pct	Ratio of polyunsaturated fatty acids to total fatty acids || id:met-d-PUFA_pct	0.0149915	11	68525539	1.2e-09	NA	-0.0936313	T	C	0.019709
77475	rs150543195	met-d-PUFA_pct	Ratio of polyunsaturated fatty acids to total fatty acids || id:met-d-PUFA_pct	0.00653273	6	32526028	1.8e-09	NA	-0.038864	A	G	0.164686
77476	rs79598313	met-d-PUFA_pct	Ratio of polyunsaturated fatty acids to total fatty acids || id:met-d-PUFA_pct	0.0131956	1	27284913	3e-09	NA	-0.0808226	T	C	0.023213
77477	rs1180384	met-d-PUFA_pct	Ratio of polyunsaturated fatty acids to total fatty acids || id:met-d-PUFA_pct	0.0043216	1	39892774	3.1e-09	NA	-0.0250622	C	T	0.302456
77478	rs6606731	met-d-PUFA_pct	Ratio of polyunsaturated fatty acids to total fatty acids || id:met-d-PUFA_pct	0.00504456	12	109982578	4.3e-09	NA	-0.0283091	A	T	0.190946
77479	rs9419746	met-d-PUFA_pct	Ratio of polyunsaturated fatty acids to total fatty acids || id:met-d-PUFA_pct	0.00491637	10	94508055	5.7e-09	NA	-0.0288524	T	C	0.21263
77480	rs6905288	met-d-PUFA_pct	Ratio of polyunsaturated fatty acids to total fatty acids || id:met-d-PUFA_pct	0.00400136	6	43758873	9.7e-09	NA	-0.0224811	A	G	0.56854
77481	rs7402939	met-d-PUFA_pct	Ratio of polyunsaturated fatty acids to total fatty acids || id:met-d-PUFA_pct	0.00414613	15	99183876	2.4e-08	NA	-0.0230126	C	T	0.623522
77482	rs4871624	met-d-PUFA_pct	Ratio of polyunsaturated fatty acids to total fatty acids || id:met-d-PUFA_pct	0.004416	8	126629328	3.2e-08	NA	-0.0242624	G	T	0.287462
77483	rs1801689	met-d-PUFA_pct	Ratio of polyunsaturated fatty acids to total fatty acids || id:met-d-PUFA_pct	0.0115549	17	64210580	3.3e-08	NA	0.062443	C	A	0.030526
77484	rs2035816	met-d-PUFA_pct	Ratio of polyunsaturated fatty acids to total fatty acids || id:met-d-PUFA_pct	0.00716687	4	100508556	3.4e-08	NA	0.0391439	G	A	0.084303
77485	rs2513048	met-d-PUFA_pct	Ratio of polyunsaturated fatty acids to total fatty acids || id:met-d-PUFA_pct	0.0044932	11	62183281	4.6e-08	NA	0.0244348	C	T	0.711701
77486	rs2070971	met-d-PUFA_pct	Ratio of polyunsaturated fatty acids to total fatty acids || id:met-d-PUFA_pct	0.00579366	7	44197583	4.9e-08	NA	-0.0313922	T	G	0.137117
77487	rs1260326	met-d-SFA_pct	Ratio of saturated fatty acids to total fatty acids || id:met-d-SFA_pct	0.00416524	2	27730940	4.1e-40	NA	-0.0552203	C	T	0.60401
77488	rs1229984	met-d-SFA_pct	Ratio of saturated fatty acids to total fatty acids || id:met-d-SFA_pct	0.0123272	4	100239319	8.9e-32	NA	0.144605	C	T	0.972543
77489	rs140584594	met-d-SFA_pct	Ratio of saturated fatty acids to total fatty acids || id:met-d-SFA_pct	0.00456519	1	110232983	2.6e-30	NA	0.0522247	G	A	0.730076
77490	rs261290	met-d-SFA_pct	Ratio of saturated fatty acids to total fatty acids || id:met-d-SFA_pct	0.00429359	15	58678720	2.8e-30	NA	-0.0490972	C	T	0.654653
77491	rs2980888	met-d-SFA_pct	Ratio of saturated fatty acids to total fatty acids || id:met-d-SFA_pct	0.0044443	8	126507308	8e-30	NA	-0.0504125	C	T	0.698821
77492	rs2642438	met-d-SFA_pct	Ratio of saturated fatty acids to total fatty acids || id:met-d-SFA_pct	0.00446516	1	220970028	1.4e-25	NA	0.0466797	G	A	0.703815
77493	rs102275	met-d-SFA_pct	Ratio of saturated fatty acids to total fatty acids || id:met-d-SFA_pct	0.00426042	11	61557803	2.4e-24	NA	-0.0433787	C	T	0.349755
77494	rs55730499	met-d-SFA_pct	Ratio of saturated fatty acids to total fatty acids || id:met-d-SFA_pct	0.00752896	6	161005610	1.3e-22	NA	-0.073665	T	C	0.079856
77495	rs603424	met-d-SFA_pct	Ratio of saturated fatty acids to total fatty acids || id:met-d-SFA_pct	0.00535946	10	102075479	8.3e-21	NA	0.0501419	A	G	0.173862
77496	rs738408	met-d-SFA_pct	Ratio of saturated fatty acids to total fatty acids || id:met-d-SFA_pct	0.00494319	22	44324730	1.7e-20	NA	-0.045877	T	C	0.216538
77497	rs1065853	met-d-SFA_pct	Ratio of saturated fatty acids to total fatty acids || id:met-d-SFA_pct	0.00751729	19	45413233	2e-17	NA	0.0638722	T	G	0.080578
77498	rs2792703	met-d-SFA_pct	Ratio of saturated fatty acids to total fatty acids || id:met-d-SFA_pct	0.00453176	10	113931690	2.7e-16	NA	-0.0371033	T	C	0.719202
77499	rs3130290	met-d-SFA_pct	Ratio of saturated fatty acids to total fatty acids || id:met-d-SFA_pct	0.0041607	6	32174957	7.5e-14	NA	0.0311198	C	T	0.603429
77500	rs473224	met-d-SFA_pct	Ratio of saturated fatty acids to total fatty acids || id:met-d-SFA_pct	0.00584069	15	58737341	2.5e-13	NA	-0.0427616	G	T	0.853925
77501	rs2495730	met-d-SFA_pct	Ratio of saturated fatty acids to total fatty acids || id:met-d-SFA_pct	0.00563548	10	102361277	1.1e-12	NA	-0.0400791	C	T	0.155249
77502	rs117733303	met-d-SFA_pct	Ratio of saturated fatty acids to total fatty acids || id:met-d-SFA_pct	0.0151118	6	160922870	2.4e-12	NA	-0.105895	G	A	0.018513
77503	rs964184	met-d-SFA_pct	Ratio of saturated fatty acids to total fatty acids || id:met-d-SFA_pct	0.00600426	11	116648917	2.6e-12	NA	0.0420186	C	G	0.867229
77504	rs5746641	met-d-SFA_pct	Ratio of saturated fatty acids to total fatty acids || id:met-d-SFA_pct	0.0101794	22	18911733	5.7e-12	NA	-0.0700953	C	T	0.041835
77505	rs2904552	met-d-SFA_pct	Ratio of saturated fatty acids to total fatty acids || id:met-d-SFA_pct	0.00684968	22	18905964	5.9e-10	NA	-0.0424218	T	C	0.104388
77506	rs35650232	met-d-SFA_pct	Ratio of saturated fatty acids to total fatty acids || id:met-d-SFA_pct	0.00511645	19	49259973	9.1e-10	NA	-0.0313383	G	T	0.221698
77507	rs6754311	met-d-SFA_pct	Ratio of saturated fatty acids to total fatty acids || id:met-d-SFA_pct	0.00460778	2	136707982	5.3e-09	NA	-0.0269038	C	T	0.264714
77508	rs12412743	met-d-SFA_pct	Ratio of saturated fatty acids to total fatty acids || id:met-d-SFA_pct	0.00546462	10	114045333	5.6e-09	NA	-0.0318506	T	C	0.166817
77509	rs9468165	met-d-SFA_pct	Ratio of saturated fatty acids to total fatty acids || id:met-d-SFA_pct	0.005667	6	27557804	1e-08	NA	-0.0324454	C	T	0.512877
77510	rs111351217	met-d-SFA_pct	Ratio of saturated fatty acids to total fatty acids || id:met-d-SFA_pct	0.00929464	17	41163974	1e-08	NA	0.0532416	A	G	0.052244
77511	rs4810479	met-d-SFA_pct	Ratio of saturated fatty acids to total fatty acids || id:met-d-SFA_pct	0.00470573	20	44545048	1e-08	NA	-0.0269425	T	C	0.75018
77512	rs295289	met-d-SFA_pct	Ratio of saturated fatty acids to total fatty acids || id:met-d-SFA_pct	0.00467592	9	86446938	2.3e-08	NA	-0.0261126	A	T	0.25669
77513	rs73412716	met-d-SFA_pct	Ratio of saturated fatty acids to total fatty acids || id:met-d-SFA_pct	0.0081781	12	112545197	3.4e-08	NA	-0.0451362	T	G	0.069272
77514	rs73045691	met-d-SFA_pct	Ratio of saturated fatty acids to total fatty acids || id:met-d-SFA_pct	0.00464735	19	45440529	3.5e-08	NA	-0.0256361	A	G	0.304282
77515	rs4918	met-d-SFA_pct	Ratio of saturated fatty acids to total fatty acids || id:met-d-SFA_pct	0.00425691	3	186338382	4.3e-08	NA	-0.0233136	C	G	0.642833
77516	rs328	met-d-TG_by_PG	Ratio of triglycerides to phosphoglycerides || id:met-d-TG_by_PG	0.00635371	8	19819724	1e-200	NA	-0.215968	G	C	0.100283
77517	rs964184	met-d-TG_by_PG	Ratio of triglycerides to phosphoglycerides || id:met-d-TG_by_PG	0.00564784	11	116648917	1e-200	NA	-0.203532	C	G	0.867229
77518	rs10455872	met-d-TG_by_PG	Ratio of triglycerides to phosphoglycerides || id:met-d-TG_by_PG	0.00709781	6	161010118	1.3e-133	NA	-0.172121	G	A	0.078988
77519	rs676210	met-d-TG_by_PG	Ratio of triglycerides to phosphoglycerides || id:met-d-TG_by_PG	0.0047236	2	21231524	1.3e-109	NA	-0.104	A	G	0.205776
77520	rs34062580	met-d-TG_by_PG	Ratio of triglycerides to phosphoglycerides || id:met-d-TG_by_PG	0.00569836	7	73033559	4.2e-93	NA	-0.116583	A	G	0.130272
77521	rs116843064	met-d-TG_by_PG	Ratio of triglycerides to phosphoglycerides || id:met-d-TG_by_PG	0.0137485	19	8429323	1.9e-89	NA	-0.272127	A	G	0.019861
77522	rs1260326	met-d-TG_by_PG	Ratio of triglycerides to phosphoglycerides || id:met-d-TG_by_PG	0.00391542	2	27730940	3.1e-89	NA	-0.0764905	C	T	0.60401
77523	rs3764261	met-d-TG_by_PG	Ratio of triglycerides to phosphoglycerides || id:met-d-TG_by_PG	0.00409711	16	56993324	3.1e-83	NA	-0.0773536	A	C	0.324455
77524	rs117733303	met-d-TG_by_PG	Ratio of triglycerides to phosphoglycerides || id:met-d-TG_by_PG	0.0141997	6	160922870	1e-82	NA	-0.272984	G	A	0.018513
77525	rs28601761	met-d-TG_by_PG	Ratio of triglycerides to phosphoglycerides || id:met-d-TG_by_PG	0.0039227	8	126500031	5.9e-71	NA	-0.0679857	G	C	0.420119
77526	rs174580	met-d-TG_by_PG	Ratio of triglycerides to phosphoglycerides || id:met-d-TG_by_PG	0.00400562	11	61606642	3.1e-70	NA	0.0691158	G	A	0.351939
77527	rs1065853	met-d-TG_by_PG	Ratio of triglycerides to phosphoglycerides || id:met-d-TG_by_PG	0.00707253	19	45413233	2.2e-66	NA	0.119326	T	G	0.080578
77528	rs144018203	met-d-TG_by_PG	Ratio of triglycerides to phosphoglycerides || id:met-d-TG_by_PG	0.0194004	11	116916060	1.5e-53	NA	0.289195	C	G	0.010653
77529	rs72836561	met-d-TG_by_PG	Ratio of triglycerides to phosphoglycerides || id:met-d-TG_by_PG	0.0109837	17	41926126	6.2e-53	NA	0.164793	T	C	0.031483
77530	rs11122450	met-d-TG_by_PG	Ratio of triglycerides to phosphoglycerides || id:met-d-TG_by_PG	0.0039319	1	230301811	1.4e-46	NA	-0.0544778	G	T	0.61149
77531	rs1128249	met-d-TG_by_PG	Ratio of triglycerides to phosphoglycerides || id:met-d-TG_by_PG	0.00392495	2	165528624	2.7e-39	NA	-0.0501441	T	G	0.392034
77532	rs2943650	met-d-TG_by_PG	Ratio of triglycerides to phosphoglycerides || id:met-d-TG_by_PG	0.00399617	2	227105921	3e-33	NA	0.0475047	T	C	0.644745
77533	rs150844304	met-d-TG_by_PG	Ratio of triglycerides to phosphoglycerides || id:met-d-TG_by_PG	0.012137	15	43726625	3e-32	NA	0.140231	C	A	0.025677
77534	rs7924036	met-d-TG_by_PG	Ratio of triglycerides to phosphoglycerides || id:met-d-TG_by_PG	0.00383441	10	65191645	1.3e-27	NA	-0.0403875	T	G	0.504205
77535	rs7679	met-d-TG_by_PG	Ratio of triglycerides to phosphoglycerides || id:met-d-TG_by_PG	0.00493596	20	44576502	5.2e-26	NA	0.0509032	C	T	0.186419
77536	rs2925979	met-d-TG_by_PG	Ratio of triglycerides to phosphoglycerides || id:met-d-TG_by_PG	0.00417851	16	81534790	6.1e-24	NA	-0.0411754	C	T	0.698963
77537	rs79598313	met-d-TG_by_PG	Ratio of triglycerides to phosphoglycerides || id:met-d-TG_by_PG	0.0127239	1	27284913	3.5e-22	NA	0.125432	T	C	0.023213
77538	rs998584	met-d-TG_by_PG	Ratio of triglycerides to phosphoglycerides || id:met-d-TG_by_PG	0.00383389	6	43757896	2.1e-21	NA	0.0358505	A	C	0.482313
77539	rs2186037	met-d-TG_by_PG	Ratio of triglycerides to phosphoglycerides || id:met-d-TG_by_PG	0.00384185	6	127455029	2.6e-20	NA	0.0339268	G	A	0.518773
77540	rs12212146	met-d-TG_by_PG	Ratio of triglycerides to phosphoglycerides || id:met-d-TG_by_PG	0.00749701	6	161125454	3.3e-20	NA	0.0666448	C	T	0.074315
77541	rs7133378	met-d-TG_by_PG	Ratio of triglycerides to phosphoglycerides || id:met-d-TG_by_PG	0.00411144	12	124409502	4.4e-20	NA	-0.0359861	A	G	0.31981
77542	rs1801689	met-d-TG_by_PG	Ratio of triglycerides to phosphoglycerides || id:met-d-TG_by_PG	0.0111506	17	64210580	6.1e-20	NA	-0.0983218	C	A	0.030526
77543	rs632057	met-d-TG_by_PG	Ratio of triglycerides to phosphoglycerides || id:met-d-TG_by_PG	0.00396106	6	139834012	6.5e-19	NA	-0.034925	G	T	0.627775
77544	rs11976955	met-d-TG_by_PG	Ratio of triglycerides to phosphoglycerides || id:met-d-TG_by_PG	0.00413838	7	130433594	6.1e-18	NA	0.0348888	G	C	0.314177
77545	rs13191810	met-d-TG_by_PG	Ratio of triglycerides to phosphoglycerides || id:met-d-TG_by_PG	0.00412722	6	32586831	1.1e-17	NA	0.0347811	T	C	0.312265
77546	rs684773	met-d-TG_by_PG	Ratio of triglycerides to phosphoglycerides || id:met-d-TG_by_PG	0.00453776	3	135956305	5.9e-17	NA	0.0365559	C	A	0.767059
77547	rs78058190	met-d-TG_by_PG	Ratio of triglycerides to phosphoglycerides || id:met-d-TG_by_PG	0.00991786	2	219699999	2e-15	NA	0.0767659	A	G	0.050105
77548	rs1471251	met-d-TG_by_PG	Ratio of triglycerides to phosphoglycerides || id:met-d-TG_by_PG	0.00393479	4	87976359	3.8e-15	NA	0.0292943	T	A	0.397125
77549	rs7012814	met-d-TG_by_PG	Ratio of triglycerides to phosphoglycerides || id:met-d-TG_by_PG	0.00385852	8	9173358	6.8e-15	NA	-0.0299743	A	G	0.474241
77550	rs7005453	met-d-TG_by_PG	Ratio of triglycerides to phosphoglycerides || id:met-d-TG_by_PG	0.00469975	8	126629700	1e-14	NA	0.0350569	A	G	0.21128
77551	rs4704834	met-d-TG_by_PG	Ratio of triglycerides to phosphoglycerides || id:met-d-TG_by_PG	0.0040007	5	156443066	1.2e-14	NA	0.0294077	G	A	0.644056
77552	rs13108218	met-d-TG_by_PG	Ratio of triglycerides to phosphoglycerides || id:met-d-TG_by_PG	0.00396928	4	3443931	2.3e-14	NA	-0.0293205	G	A	0.615417
77553	rs56001710	met-d-TG_by_PG	Ratio of triglycerides to phosphoglycerides || id:met-d-TG_by_PG	0.004005	7	25983400	9.1e-14	NA	-0.0281956	T	A	0.580583
77554	rs11644601	met-d-TG_by_PG	Ratio of triglycerides to phosphoglycerides || id:met-d-TG_by_PG	0.0042126	16	15172118	1.5e-13	NA	-0.0290533	C	T	0.29667
77555	rs13107325	met-d-TG_by_PG	Ratio of triglycerides to phosphoglycerides || id:met-d-TG_by_PG	0.0073102	4	103188709	1.7e-13	NA	0.0532817	T	C	0.074275
77556	rs283814	met-d-TG_by_PG	Ratio of triglycerides to phosphoglycerides || id:met-d-TG_by_PG	0.00714959	19	45389224	1.7e-13	NA	0.0548456	G	A	0.922408
77557	rs61781371	met-d-TG_by_PG	Ratio of triglycerides to phosphoglycerides || id:met-d-TG_by_PG	0.00459654	1	40052108	2.6e-13	NA	0.0330769	G	C	0.224162
77558	rs1601935	met-d-TG_by_PG	Ratio of triglycerides to phosphoglycerides || id:met-d-TG_by_PG	0.00406588	15	58671765	2.9e-13	NA	0.0298972	T	G	0.654647
77559	rs11609805	met-d-TG_by_PG	Ratio of triglycerides to phosphoglycerides || id:met-d-TG_by_PG	0.00447637	12	57735045	8.1e-13	NA	-0.0311831	A	G	0.240446
77560	rs12294913	met-d-TG_by_PG	Ratio of triglycerides to phosphoglycerides || id:met-d-TG_by_PG	0.00916337	11	64004643	3.2e-12	NA	0.0627917	G	C	0.049054
77561	rs7212201	met-d-TG_by_PG	Ratio of triglycerides to phosphoglycerides || id:met-d-TG_by_PG	0.00392845	17	76393896	4.8e-12	NA	-0.0278506	A	C	0.603101
77562	rs2068888	met-d-TG_by_PG	Ratio of triglycerides to phosphoglycerides || id:met-d-TG_by_PG	0.00385283	10	94839642	9.5e-12	NA	-0.0252014	A	G	0.450134
77563	rs2803619	met-d-TG_by_PG	Ratio of triglycerides to phosphoglycerides || id:met-d-TG_by_PG	0.0042899	10	113934384	1.4e-11	NA	0.0280454	C	G	0.724386
77564	rs6542680	met-d-TG_by_PG	Ratio of triglycerides to phosphoglycerides || id:met-d-TG_by_PG	0.0050293	2	3640142	4e-11	NA	0.0326146	T	C	0.82046
77565	rs2642438	met-d-TG_by_PG	Ratio of triglycerides to phosphoglycerides || id:met-d-TG_by_PG	0.00419799	1	220970028	6e-11	NA	-0.0264044	G	A	0.703815
77566	rs73732214	met-d-TG_by_PG	Ratio of triglycerides to phosphoglycerides || id:met-d-TG_by_PG	0.00565913	6	32623528	9.7e-11	NA	0.0337903	A	G	0.140459
77567	rs7134375	met-d-TG_by_PG	Ratio of triglycerides to phosphoglycerides || id:met-d-TG_by_PG	0.00386538	12	20473758	1.7e-10	NA	-0.0245737	A	C	0.430178
77568	rs74910819	met-d-TG_by_PG	Ratio of triglycerides to phosphoglycerides || id:met-d-TG_by_PG	0.013648	1	149866868	2e-10	NA	-0.0854349	G	T	0.029899
77569	rs9844972	met-d-TG_by_PG	Ratio of triglycerides to phosphoglycerides || id:met-d-TG_by_PG	0.00760871	3	150097635	3.6e-10	NA	0.0447749	C	G	0.070743
77570	rs78795332	met-d-TG_by_PG	Ratio of triglycerides to phosphoglycerides || id:met-d-TG_by_PG	0.00450117	4	171555533	3.6e-10	NA	-0.0268203	G	C	0.239423
77571	rs10750766	met-d-TG_by_PG	Ratio of triglycerides to phosphoglycerides || id:met-d-TG_by_PG	0.00422226	11	65473798	4.6e-10	NA	0.0256424	A	C	0.709808
77572	rs37538	met-d-TG_by_PG	Ratio of triglycerides to phosphoglycerides || id:met-d-TG_by_PG	0.00393938	5	57610069	4.7e-10	NA	-0.023011	C	G	0.602813
77573	rs3857142	met-d-TG_by_PG	Ratio of triglycerides to phosphoglycerides || id:met-d-TG_by_PG	0.00407218	4	15106036	6.1e-10	NA	0.0240567	T	C	0.663434
77574	rs1077834	met-d-TG_by_PG	Ratio of triglycerides to phosphoglycerides || id:met-d-TG_by_PG	0.00464703	15	58723479	9.2e-10	NA	-0.0267797	C	T	0.218656
77575	rs11651280	met-d-TG_by_PG	Ratio of triglycerides to phosphoglycerides || id:met-d-TG_by_PG	0.00804922	17	17449917	1.1e-09	NA	0.0490998	T	G	0.061052
77576	rs10882271	met-d-TG_by_PG	Ratio of triglycerides to phosphoglycerides || id:met-d-TG_by_PG	0.00433633	10	95346067	1.9e-09	NA	0.0264083	A	G	0.265771
77577	rs7140110	met-d-TG_by_PG	Ratio of triglycerides to phosphoglycerides || id:met-d-TG_by_PG	0.00419	13	114544024	3e-09	NA	0.0237372	C	T	0.299403
77578	rs61838776	met-d-TG_by_PG	Ratio of triglycerides to phosphoglycerides || id:met-d-TG_by_PG	0.00522373	1	219618564	4.4e-09	NA	0.03173	A	C	0.161107
77579	rs2267375	met-d-TG_by_PG	Ratio of triglycerides to phosphoglycerides || id:met-d-TG_by_PG	0.00390294	22	38601231	5.6e-09	NA	0.022428	T	G	0.580623
77580	rs6796333	met-d-TG_by_PG	Ratio of triglycerides to phosphoglycerides || id:met-d-TG_by_PG	0.00497571	3	52359678	6e-09	NA	-0.0307077	C	T	0.180898
77581	rs883863	met-d-TG_by_PG	Ratio of triglycerides to phosphoglycerides || id:met-d-TG_by_PG	0.00418332	11	116389017	6.4e-09	NA	0.0251424	A	G	0.307995
77582	rs61955196	met-d-TG_by_PG	Ratio of triglycerides to phosphoglycerides || id:met-d-TG_by_PG	0.00422704	12	123451018	6.7e-09	NA	0.0254175	C	G	0.707985
77583	rs6942635	met-d-TG_by_PG	Ratio of triglycerides to phosphoglycerides || id:met-d-TG_by_PG	0.00384662	7	17987865	9.8e-09	NA	-0.0217736	C	T	0.50874
77584	rs34682685	met-d-TG_by_PG	Ratio of triglycerides to phosphoglycerides || id:met-d-TG_by_PG	0.00632857	16	72096227	1e-08	NA	0.0351952	A	G	0.103434
77585	rs12208357	met-d-TG_by_PG	Ratio of triglycerides to phosphoglycerides || id:met-d-TG_by_PG	0.00753147	6	160543148	1.6e-08	NA	0.0402868	T	C	0.069981
77586	rs144033177	met-d-TG_by_PG	Ratio of triglycerides to phosphoglycerides || id:met-d-TG_by_PG	0.015897	20	571467	1.7e-08	NA	0.0833268	C	A	0.015542
77587	rs35678857	met-d-TG_by_PG	Ratio of triglycerides to phosphoglycerides || id:met-d-TG_by_PG	0.0040194	13	95222890	2.1e-08	NA	0.0218662	A	C	0.351844
77588	rs75911530	met-d-TG_by_PG	Ratio of triglycerides to phosphoglycerides || id:met-d-TG_by_PG	0.0113162	16	57049137	2.5e-08	NA	0.0629396	A	G	0.032871
77589	rs12702449	met-d-TG_by_PG	Ratio of triglycerides to phosphoglycerides || id:met-d-TG_by_PG	0.00387552	7	1208553	2.7e-08	NA	0.0204788	A	C	0.434425
77590	rs326222	met-d-TG_by_PG	Ratio of triglycerides to phosphoglycerides || id:met-d-TG_by_PG	0.00416672	11	47259668	2.7e-08	NA	0.0222655	C	T	0.697966
77591	rs79287178	met-d-TG_by_PG	Ratio of triglycerides to phosphoglycerides || id:met-d-TG_by_PG	0.0116263	3	172294500	3.1e-08	NA	0.0613638	A	G	0.031103
77592	rs4976033	met-d-TG_by_PG	Ratio of triglycerides to phosphoglycerides || id:met-d-TG_by_PG	0.00396775	5	67714246	3.1e-08	NA	0.0202431	G	A	0.402003
77593	rs72642181	met-d-TG_by_PG	Ratio of triglycerides to phosphoglycerides || id:met-d-TG_by_PG	0.00418766	8	33152328	3.6e-08	NA	-0.0214365	A	G	0.295873
77594	rs1219550	met-d-TG_by_PG	Ratio of triglycerides to phosphoglycerides || id:met-d-TG_by_PG	0.00526735	11	75453877	3.6e-08	NA	0.0288213	C	T	0.158125
77595	rs1022186	met-d-TG_by_PG	Ratio of triglycerides to phosphoglycerides || id:met-d-TG_by_PG	0.00513241	4	26037388	4e-08	NA	0.0283099	T	C	0.1696
77596	rs12948708	ukb-b-10937	Reason for glasses/contact lenses: For 'astigmatism' || id:ukb-b-10937	0.000352275	17	79558741	1.6e-11	460536	0.00237269	A	G	0.358334
77597	rs6565597	ukb-b-9139	Reason for glasses/contact lenses: For a 'lazy' eye or an eye with poor vision since childhood (called 'amblyopia') || id:ukb-b-9139	0.000198301	17	79526821	2.1e-16	460536	0.00162903	T	C	0.350616
77598	rs11650127	ukb-b-11465	Reason for glasses/contact lenses: For a 'squint' or 'turn' in an eye since childhood (called 'strabismus') || id:ukb-b-11465	0.00014147	17	79572253	3.1e-08	460536	0.000783189	A	G	0.356323
77599	rs116868666	ukb-b-16235	Reason for glasses/contact lenses: For just reading/near work as you are getting older (called 'presbyopia') || id:ukb-b-16235	0.00210163	11	12742885	1.3e-13	460536	0.0155687	G	C	0.020414
77600	rs11602008	ukb-b-16235	Reason for glasses/contact lenses: For just reading/near work as you are getting older (called 'presbyopia') || id:ukb-b-16235	0.000778594	11	40149305	6.2e-12	460536	-0.00535233	T	A	0.170673
77601	rs75004713	ukb-b-16235	Reason for glasses/contact lenses: For just reading/near work as you are getting older (called 'presbyopia') || id:ukb-b-16235	0.00132474	6	87093622	5.7e-09	460536	0.00771814	G	A	0.050971
77602	rs11794762	ukb-b-16235	Reason for glasses/contact lenses: For just reading/near work as you are getting older (called 'presbyopia') || id:ukb-b-16235	0.000902745	9	37506966	2e-08	460536	0.00506716	A	G	0.117953
77603	rs142685041	ukb-b-16235	Reason for glasses/contact lenses: For just reading/near work as you are getting older (called 'presbyopia') || id:ukb-b-16235	0.00248273	2	156529261	2.1e-08	460536	0.0139112	C	T	0.014249
77604	rs7666353	ukb-b-16235	Reason for glasses/contact lenses: For just reading/near work as you are getting older (called 'presbyopia') || id:ukb-b-16235	0.000802393	4	81584213	2.6e-08	460536	0.00446472	T	C	0.843585
77605	rs12193446	ukb-b-18189	Reason for glasses/contact lenses: For long-sightedness, i.e. for distance and near, but particularly for near tasks like reading (called 'hypermetropia') || id:ukb-b-18189	0.000705492	6	129820038	3.4e-13	460536	0.00513565	G	A	0.095308
77606	rs683922	ukb-b-18189	Reason for glasses/contact lenses: For long-sightedness, i.e. for distance and near, but particularly for near tasks like reading (called 'hypermetropia') || id:ukb-b-18189	0.000420138	15	35008676	7.4e-10	460536	-0.00258712	C	T	0.423913
77607	rs4332760	ukb-b-18189	Reason for glasses/contact lenses: For long-sightedness, i.e. for distance and near, but particularly for near tasks like reading (called 'hypermetropia') || id:ukb-b-18189	0.000431032	16	7462045	3.9e-09	460536	-0.00253895	G	C	0.385399
77608	rs3138142	ukb-b-18189	Reason for glasses/contact lenses: For long-sightedness, i.e. for distance and near, but particularly for near tasks like reading (called 'hypermetropia') || id:ukb-b-18189	0.000483143	12	56115585	6.7e-09	460536	0.00280159	T	C	0.240384
77609	rs12358397	ukb-b-18189	Reason for glasses/contact lenses: For long-sightedness, i.e. for distance and near, but particularly for near tasks like reading (called 'hypermetropia') || id:ukb-b-18189	0.000431564	10	79067053	3.1e-08	460536	-0.00238784	G	A	0.361523
77610	rs12193446	ukb-b-6353	Reason for glasses/contact lenses: For short-sightedness, i.e. only or mainly for distance viewing such as driving, cinema etc (called 'myopia') || id:ukb-b-6353	0.000963949	6	129820038	1.9e-37	460536	-0.0123291	G	A	0.095308
77611	rs634990	ukb-b-6353	Reason for glasses/contact lenses: For short-sightedness, i.e. only or mainly for distance viewing such as driving, cinema etc (called 'myopia') || id:ukb-b-6353	0.000566704	15	35006073	1.5e-25	460536	0.00592102	C	T	0.489132
77612	rs11602008	ukb-b-6353	Reason for glasses/contact lenses: For short-sightedness, i.e. only or mainly for distance viewing such as driving, cinema etc (called 'myopia') || id:ukb-b-6353	0.000756184	11	40149305	1.1e-21	460536	0.00723388	T	A	0.170673
77613	rs2226137	ukb-b-6353	Reason for glasses/contact lenses: For short-sightedness, i.e. only or mainly for distance viewing such as driving, cinema etc (called 'myopia') || id:ukb-b-6353	0.000571455	6	73633001	5.7e-21	460536	0.00536898	G	A	0.554813
77614	rs1550094	ukb-b-6353	Reason for glasses/contact lenses: For short-sightedness, i.e. only or mainly for distance viewing such as driving, cinema etc (called 'myopia') || id:ukb-b-6353	0.000614877	2	233385396	6e-21	460536	-0.00577353	A	G	0.695178
77615	rs10500355	ukb-b-6353	Reason for glasses/contact lenses: For short-sightedness, i.e. only or mainly for distance viewing such as driving, cinema etc (called 'myopia') || id:ukb-b-6353	0.000592889	16	7459347	2.8e-20	460536	0.00546944	A	T	0.366689
77616	rs72621438	ukb-b-6353	Reason for glasses/contact lenses: For short-sightedness, i.e. only or mainly for distance viewing such as driving, cinema etc (called 'myopia') || id:ukb-b-6353	0.000594084	8	60178580	1.3e-19	460536	-0.00538229	G	C	0.351011
77617	rs12947075	ukb-b-6353	Reason for glasses/contact lenses: For short-sightedness, i.e. only or mainly for distance viewing such as driving, cinema etc (called 'myopia') || id:ukb-b-6353	0.000614884	17	54691498	2.6e-15	460536	-0.00486266	T	C	0.307861
77618	rs3138142	ukb-b-6353	Reason for glasses/contact lenses: For short-sightedness, i.e. only or mainly for distance viewing such as driving, cinema etc (called 'myopia') || id:ukb-b-6353	0.000660217	12	56115585	4.8e-15	460536	-0.00517138	T	C	0.240384
77619	rs16890054	ukb-b-6353	Reason for glasses/contact lenses: For short-sightedness, i.e. only or mainly for distance viewing such as driving, cinema etc (called 'myopia') || id:ukb-b-6353	0.000722795	8	40723038	2.8e-13	460536	-0.0052788	C	A	0.189698
77620	rs10917958	ukb-b-6353	Reason for glasses/contact lenses: For short-sightedness, i.e. only or mainly for distance viewing such as driving, cinema etc (called 'myopia') || id:ukb-b-6353	0.000670937	1	164214985	1.3e-11	460536	0.00454364	T	C	0.232553
77621	rs2217839	ukb-b-6353	Reason for glasses/contact lenses: For short-sightedness, i.e. only or mainly for distance viewing such as driving, cinema etc (called 'myopia') || id:ukb-b-6353	0.000568282	2	178854060	2.9e-11	460536	-0.00377881	C	T	0.535097
77622	rs1187428	ukb-b-6353	Reason for glasses/contact lenses: For short-sightedness, i.e. only or mainly for distance viewing such as driving, cinema etc (called 'myopia') || id:ukb-b-6353	0.000617449	14	54693468	1e-10	460536	-0.00398938	C	A	0.697728
77623	rs4515615	ukb-b-6353	Reason for glasses/contact lenses: For short-sightedness, i.e. only or mainly for distance viewing such as driving, cinema etc (called 'myopia') || id:ukb-b-6353	0.000696454	9	71805629	1.1e-10	460536	0.00449518	T	C	0.209932
77624	rs1474256	ukb-b-6353	Reason for glasses/contact lenses: For short-sightedness, i.e. only or mainly for distance viewing such as driving, cinema etc (called 'myopia') || id:ukb-b-6353	0.000574789	15	79463847	1.9e-10	460536	0.00366241	T	C	0.418676
77625	rs1014560	ukb-b-6353	Reason for glasses/contact lenses: For short-sightedness, i.e. only or mainly for distance viewing such as driving, cinema etc (called 'myopia') || id:ukb-b-6353	0.000572755	2	146982240	4.4e-10	460536	-0.00357415	A	T	0.56045
77626	rs9911460	ukb-b-6353	Reason for glasses/contact lenses: For short-sightedness, i.e. only or mainly for distance viewing such as driving, cinema etc (called 'myopia') || id:ukb-b-6353	0.000568722	17	79538841	2.4e-09	460536	0.00339289	T	A	0.475748
77627	rs12455102	ukb-b-6353	Reason for glasses/contact lenses: For short-sightedness, i.e. only or mainly for distance viewing such as driving, cinema etc (called 'myopia') || id:ukb-b-6353	0.000759989	18	42883959	4.6e-09	460536	-0.00445407	C	A	0.169688
77628	rs2633644	ukb-b-6353	Reason for glasses/contact lenses: For short-sightedness, i.e. only or mainly for distance viewing such as driving, cinema etc (called 'myopia') || id:ukb-b-6353	0.000578536	3	8168963	5.4e-09	460536	-0.00337613	T	G	0.588414
77629	rs4792454	ukb-b-6353	Reason for glasses/contact lenses: For short-sightedness, i.e. only or mainly for distance viewing such as driving, cinema etc (called 'myopia') || id:ukb-b-6353	0.000588931	17	14144046	6.7e-09	460536	0.00341499	C	A	0.432165
77630	rs9557356	ukb-b-6353	Reason for glasses/contact lenses: For short-sightedness, i.e. only or mainly for distance viewing such as driving, cinema etc (called 'myopia') || id:ukb-b-6353	0.000580735	13	100646731	7.1e-09	460536	-0.00336138	A	T	0.405595
77631	rs4244948	ukb-b-6353	Reason for glasses/contact lenses: For short-sightedness, i.e. only or mainly for distance viewing such as driving, cinema etc (called 'myopia') || id:ukb-b-6353	0.000592538	10	86014418	9.2e-09	460536	0.00340445	T	C	0.359125
77632	rs41293080	ukb-b-6353	Reason for glasses/contact lenses: For short-sightedness, i.e. only or mainly for distance viewing such as driving, cinema etc (called 'myopia') || id:ukb-b-6353	0.000709123	20	34187697	1e-08	460536	0.00405837	G	A	0.200369
77633	rs13399789	ukb-b-6353	Reason for glasses/contact lenses: For short-sightedness, i.e. only or mainly for distance viewing such as driving, cinema etc (called 'myopia') || id:ukb-b-6353	0.00191103	2	14501512	1.1e-08	460536	-0.0109176	T	G	0.022988
77634	rs36105343	ukb-b-6353	Reason for glasses/contact lenses: For short-sightedness, i.e. only or mainly for distance viewing such as driving, cinema etc (called 'myopia') || id:ukb-b-6353	0.000614631	8	71409900	1.2e-08	460536	-0.00350645	T	C	0.316184
77635	rs79296018	ukb-b-6353	Reason for glasses/contact lenses: For short-sightedness, i.e. only or mainly for distance viewing such as driving, cinema etc (called 'myopia') || id:ukb-b-6353	0.00106317	16	7452481	1.5e-08	460536	-0.0060208	T	C	0.077068
77636	rs4699266	ukb-b-6353	Reason for glasses/contact lenses: For short-sightedness, i.e. only or mainly for distance viewing such as driving, cinema etc (called 'myopia') || id:ukb-b-6353	0.000610939	4	96363909	1.6e-08	460536	-0.00345535	A	G	0.343557
77637	rs977008	ukb-b-6353	Reason for glasses/contact lenses: For short-sightedness, i.e. only or mainly for distance viewing such as driving, cinema etc (called 'myopia') || id:ukb-b-6353	0.000583083	6	116533116	1.8e-08	460536	0.00328551	C	G	0.614973
77638	rs2595704	ukb-b-6353	Reason for glasses/contact lenses: For short-sightedness, i.e. only or mainly for distance viewing such as driving, cinema etc (called 'myopia') || id:ukb-b-6353	0.000567595	7	44145024	2.1e-08	460536	0.00317901	G	A	0.467802
77639	rs414272	ukb-b-6353	Reason for glasses/contact lenses: For short-sightedness, i.e. only or mainly for distance viewing such as driving, cinema etc (called 'myopia') || id:ukb-b-6353	0.000625023	3	41171323	2.6e-08	460536	-0.00347921	A	T	0.327641
77640	rs2374576	ukb-b-6353	Reason for glasses/contact lenses: For short-sightedness, i.e. only or mainly for distance viewing such as driving, cinema etc (called 'myopia') || id:ukb-b-6353	0.000572396	11	84638165	2.8e-08	460536	0.00317871	T	C	0.508374
77641	rs1229984	ukb-d-2664_5	Reason for reducing amount of alcohol drunk: Other reason || id:ukb-d-2664_5	0.00642747	4	100239319	1.91e-22	134033	-0.0626555	C	T	0.977506
77642	rs7975384	ukb-d-2664_5	Reason for reducing amount of alcohol drunk: Other reason || id:ukb-d-2664_5	0.00197379	12	99467812	4.94e-08	134033	-0.0107647	T	C	0.631848
77643	rs116952910	ukb-d-3859_3	Reason former drinker stopped drinking alcohol: Health precaution || id:ukb-d-3859_3	0.0366232	6	169880568	7.92e-09	12110	0.211472	T	C	0.00592639
77644	rs9272461	ukb-b-20515	Recent medication for asthma || id:ukb-b-20515	0.00701812	6	32605609	9e-11	14283	0.0454965	A	G	0.221488
77645	rs204993	ebi-a-GCST90012054	Receptor for advanced glycosylation end products levels || id:ebi-a-GCST90012054	0.0119	6	32155581	1.2e-35	21758	-0.1489	G	A	0.2557
77646	rs4740273	ebi-a-GCST90012054	Receptor for advanced glycosylation end products levels || id:ebi-a-GCST90012054	0.0133	9	134426626	7.62e-19	21758	-0.1177	G	A	0.5598
77647	rs12368376	ebi-a-GCST90012054	Receptor for advanced glycosylation end products levels || id:ebi-a-GCST90012054	0.0155	12	624177	2.95e-13	21758	-0.1129	G	C	0.1658
77648	rs2487928	ebi-a-GCST90012054	Receptor for advanced glycosylation end products levels || id:ebi-a-GCST90012054	0.0103	10	30323892	7.43e-12	21758	-0.0705	A	G	0.4571
77649	rs333947	ebi-a-GCST90012054	Receptor for advanced glycosylation end products levels || id:ebi-a-GCST90012054	0.0144	1	110470764	3.09e-09	21758	-0.0854	A	G	0.1565
77650	rs2076295	ebi-a-GCST90012054	Receptor for advanced glycosylation end products levels || id:ebi-a-GCST90012054	0.0106	6	7563232	7.82e-09	21758	0.0611	G	T	0.4505
77651	rs4933402	ebi-a-GCST90012054	Receptor for advanced glycosylation end products levels || id:ebi-a-GCST90012054	0.0104	10	82240760	1.72e-08	21758	0.0584	G	C	0.469
77652	rs7309382	ebi-a-GCST90012054	Receptor for advanced glycosylation end products levels || id:ebi-a-GCST90012054	0.0106	12	115366182	2.15e-08	21758	0.0593	C	T	0.417
77653	rs2609280	ebi-a-GCST90012054	Receptor for advanced glycosylation end products levels || id:ebi-a-GCST90012054	0.0121	4	89854961	2.3e-08	21758	-0.0678	G	A	0.7584
77654	rs2292238	prot-a-974	Receptor tyrosine-protein kinase erbB-3 || id:prot-a-974	0.0251	12	56493822	3.98e-09	3301	-0.148	C	A	0.41468
77655	rs73723909	prot-a-974	Receptor tyrosine-protein kinase erbB-3 || id:prot-a-974	0.0249	7	128739413	9.77e-09	3301	-0.1428	T	A	0.56353
77656	rs74480769	prot-a-1126	Receptor-type tyrosine-protein kinase FLT3 || id:prot-a-1126	0.0732	5	40972211	1.74e-12	3301	-0.5164	G	A	0.0317
77657	rs570618	prot-a-1126	Receptor-type tyrosine-protein kinase FLT3 || id:prot-a-1126	0.0253	1	196657064	1.1e-11	3301	-0.1719	G	T	0.61149
77658	rs704	prot-a-1126	Receptor-type tyrosine-protein kinase FLT3 || id:prot-a-1126	0.0246	17	26694861	1.12e-08	3301	-0.1403	A	G	0.46665
77659	rs7625308	prot-a-2443	Receptor-type tyrosine-protein phosphatase delta || id:prot-a-2443	0.0298	3	43862110	2.34e-08	3301	0.1663	T	A	0.7751
77660	rs34436714	prot-a-2446	Receptor-type tyrosine-protein phosphatase eta || id:prot-a-2446	0.0301	19	54327313	1.12e-08	3301	-0.1717	A	C	0.21294
77661	rs704	prot-a-2444	Receptor-type tyrosine-protein phosphatase H || id:prot-a-2444	0.0241	17	26694861	1.41e-33	3301	-0.2916	A	G	0.46665
77662	rs11081378	prot-a-2444	Receptor-type tyrosine-protein phosphatase H || id:prot-a-2444	0.0283	18	841918	4.79e-08	3301	-0.1547	G	A	0.70943
77663	rs145188037	prot-a-2447	Receptor-type tyrosine-protein phosphatase R || id:prot-a-2447	0.1146	7	45954465	3.8e-10	3301	0.7175	A	G	0.01185
77664	rs2179795	prot-a-2449	Receptor-type tyrosine-protein phosphatase U || id:prot-a-2449	0.0272	1	29642318	1.02e-08	3301	-0.1556	T	G	0.29682
77665	rs79910083	prot-a-2449	Receptor-type tyrosine-protein phosphatase U || id:prot-a-2449	0.1467	9	95823571	4.68e-08	3301	0.8013	T	C	0.00831
77666	rs704	prot-a-2551	RecQ-mediated genome instability protein 1 || id:prot-a-2551	0.0245	17	26694861	1.02e-10	3301	0.1586	A	G	0.46665
77667	rs218264	ukb-d-30010_irnt	Red blood cell (erythrocyte) count || id:ukb-d-30010_irnt	0.00236909	4	55408875	1e-200	350475	-0.0878291	T	A	0.248887
77668	rs34164109	ukb-d-30010_irnt	Red blood cell (erythrocyte) count || id:ukb-d-30010_irnt	0.00230881	6	135421176	1e-200	350475	-0.150617	T	C	0.261606
77669	rs2075672	ukb-d-30010_irnt	Red blood cell (erythrocyte) count || id:ukb-d-30010_irnt	0.00209893	7	100240296	1e-200	350475	-0.0646444	G	A	0.62386
77670	rs9349205	ukb-d-30010_irnt	Red blood cell (erythrocyte) count || id:ukb-d-30010_irnt	0.00234336	6	41925159	5.08e-192	350475	0.0693099	A	G	0.251981
77671	rs550057	ukb-d-30010_irnt	Red blood cell (erythrocyte) count || id:ukb-d-30010_irnt	0.00234238	9	136146597	1.39e-141	350475	-0.0593662	T	C	0.254597
77672	rs10168349	ukb-d-30010_irnt	Red blood cell (erythrocyte) count || id:ukb-d-30010_irnt	0.00215947	2	46360907	6.22e-138	350475	-0.0540092	C	G	0.335688
77673	rs9487023	ukb-d-30010_irnt	Red blood cell (erythrocyte) count || id:ukb-d-30010_irnt	0.00204599	6	109590004	3.28e-135	350475	-0.0506556	G	A	0.44979
77674	rs10224210	ukb-d-30010_irnt	Red blood cell (erythrocyte) count || id:ukb-d-30010_irnt	0.00226393	7	151413194	1.54e-108	350475	-0.0501239	C	T	0.282472
77675	rs78744187	ukb-d-30010_irnt	Red blood cell (erythrocyte) count || id:ukb-d-30010_irnt	0.00372223	19	33754548	5.99e-100	350475	0.0790185	T	C	0.0813995
77676	rs361725	ukb-d-30010_irnt	Red blood cell (erythrocyte) count || id:ukb-d-30010_irnt	0.00211487	22	50971047	4.58e-91	350475	-0.0428122	C	T	0.635402
77677	rs8110787	ukb-d-30010_irnt	Red blood cell (erythrocyte) count || id:ukb-d-30010_irnt	0.00208371	19	12999458	9.57e-91	350475	-0.0421055	T	C	0.391182
77678	rs62062271	ukb-d-30010_irnt	Red blood cell (erythrocyte) count || id:ukb-d-30010_irnt	0.00243066	17	44091988	6.44e-88	350475	0.0483278	C	T	0.228942
77679	rs17476364	ukb-d-30010_irnt	Red blood cell (erythrocyte) count || id:ukb-d-30010_irnt	0.00325867	10	71094504	2.73e-87	350475	0.0645541	C	T	0.10988
77680	rs62160676	ukb-d-30010_irnt	Red blood cell (erythrocyte) count || id:ukb-d-30010_irnt	0.00223264	2	112167931	3.77e-77	350475	-0.0415183	C	T	0.297275
77681	rs6592965	ukb-d-30010_irnt	Red blood cell (erythrocyte) count || id:ukb-d-30010_irnt	0.00205053	7	50427982	8.56e-75	350475	-0.0375299	A	G	0.453966
77682	rs17803780	ukb-d-30010_irnt	Red blood cell (erythrocyte) count || id:ukb-d-30010_irnt	0.00249799	9	4849647	1.6e-72	350475	0.0450019	C	T	0.211478
77683	rs3184504	ukb-d-30010_irnt	Red blood cell (erythrocyte) count || id:ukb-d-30010_irnt	0.00203731	12	111884608	5.2e-72	350475	-0.036569	C	T	0.518198
77684	rs3811444	ukb-d-30010_irnt	Red blood cell (erythrocyte) count || id:ukb-d-30010_irnt	0.00215673	1	248039451	1.24e-64	350475	0.0366202	T	C	0.334144
77685	rs2281841	ukb-d-30010_irnt	Red blood cell (erythrocyte) count || id:ukb-d-30010_irnt	0.00214061	10	45406608	2.89e-61	350475	-0.0353579	C	T	0.581057
77686	rs3809627	ukb-d-30010_irnt	Red blood cell (erythrocyte) count || id:ukb-d-30010_irnt	0.00208027	16	30103160	5.5e-60	350475	0.0339892	A	C	0.400952
77687	rs138308793	ukb-d-30010_irnt	Red blood cell (erythrocyte) count || id:ukb-d-30010_irnt	0.00310904	2	112250758	8.07e-60	350475	-0.0507252	A	G	0.128599
77688	rs142118720	ukb-d-30010_irnt	Red blood cell (erythrocyte) count || id:ukb-d-30010_irnt	0.00290353	2	112145488	1.54e-58	350475	-0.0468466	T	G	0.182862
77689	rs9872347	ukb-d-30010_irnt	Red blood cell (erythrocyte) count || id:ukb-d-30010_irnt	0.00219336	3	195831237	1.48e-57	350475	-0.0350797	C	T	0.682889
77690	rs1434282	ukb-d-30010_irnt	Red blood cell (erythrocyte) count || id:ukb-d-30010_irnt	0.00229063	1	199010721	2.33e-57	350475	-0.036571	T	C	0.725589
77691	rs2854008	ukb-d-30010_irnt	Red blood cell (erythrocyte) count || id:ukb-d-30010_irnt	0.00221679	6	31312538	1.44e-54	350475	-0.0344914	A	G	0.306095
77692	rs368417629	ukb-d-30010_irnt	Red blood cell (erythrocyte) count || id:ukb-d-30010_irnt	0.00242417	11	10195282	1.17e-53	350475	-0.0373918	T	G	0.234535
77693	rs67560546	ukb-d-30010_irnt	Red blood cell (erythrocyte) count || id:ukb-d-30010_irnt	0.00209856	2	60630898	3.23e-53	350475	-0.0322309	T	G	0.401194
77694	rs2238368	ukb-d-30010_irnt	Red blood cell (erythrocyte) count || id:ukb-d-30010_irnt	0.00204049	16	170328	4.41e-50	350475	0.0303683	T	C	0.46242
77695	rs551118	ukb-d-30010_irnt	Red blood cell (erythrocyte) count || id:ukb-d-30010_irnt	0.00209704	16	88856084	4.01e-47	350475	-0.0302387	G	C	0.577982
77696	rs869785	ukb-d-30010_irnt	Red blood cell (erythrocyte) count || id:ukb-d-30010_irnt	0.00217304	3	24347800	1.14e-43	350475	-0.0301182	C	T	0.671598
77697	rs11085058	ukb-d-30010_irnt	Red blood cell (erythrocyte) count || id:ukb-d-30010_irnt	0.0026983	19	4070990	6.12e-43	350475	0.0370709	A	G	0.174252
77698	rs4449583	ukb-d-30010_irnt	Red blood cell (erythrocyte) count || id:ukb-d-30010_irnt	0.00218057	5	1284135	7.76e-42	350475	0.0295539	T	C	0.326245
77699	rs381500	ukb-d-30010_irnt	Red blood cell (erythrocyte) count || id:ukb-d-30010_irnt	0.00204871	6	164478388	1.58e-40	350475	0.0273098	A	C	0.451595
77700	rs9429088	ukb-d-30010_irnt	Red blood cell (erythrocyte) count || id:ukb-d-30010_irnt	0.00205503	1	46497500	4.8e-40	350475	-0.0272229	A	T	0.434597
77701	rs8138197	ukb-d-30010_irnt	Red blood cell (erythrocyte) count || id:ukb-d-30010_irnt	0.00204307	22	43114551	5.08e-40	350475	0.0270558	A	G	0.471383
77702	rs174574	ukb-d-30010_irnt	Red blood cell (erythrocyte) count || id:ukb-d-30010_irnt	0.00213468	11	61600342	1.53e-39	350475	-0.0280922	C	A	0.646892
77703	rs744103	ukb-d-30010_irnt	Red blood cell (erythrocyte) count || id:ukb-d-30010_irnt	0.0021999	6	43805362	5.54e-39	350475	0.0287352	A	T	0.685363
77704	rs6126019	ukb-d-30010_irnt	Red blood cell (erythrocyte) count || id:ukb-d-30010_irnt	0.0020513	20	49101590	5.58e-39	350475	0.026793	C	T	0.546947
77705	rs12155038	ukb-d-30010_irnt	Red blood cell (erythrocyte) count || id:ukb-d-30010_irnt	0.00205253	7	44872977	7.73e-39	350475	-0.0267582	A	G	0.435286
77706	rs7650602	ukb-d-30010_irnt	Red blood cell (erythrocyte) count || id:ukb-d-30010_irnt	0.00206137	3	141147414	4.24e-38	350475	0.0266043	C	T	0.452011
77707	rs12505616	ukb-d-30010_irnt	Red blood cell (erythrocyte) count || id:ukb-d-30010_irnt	0.00205349	4	55377360	9.7e-38	350475	0.0263714	G	A	0.56241
77708	rs6440088	ukb-d-30010_irnt	Red blood cell (erythrocyte) count || id:ukb-d-30010_irnt	0.00207152	3	142270359	2.63e-37	350475	0.0264426	C	T	0.58728
77709	rs4886755	ukb-d-30010_irnt	Red blood cell (erythrocyte) count || id:ukb-d-30010_irnt	0.00203822	15	76298132	8.09e-36	350475	-0.0254676	G	A	0.512134
77710	rs16929368	ukb-d-30010_irnt	Red blood cell (erythrocyte) count || id:ukb-d-30010_irnt	0.00212055	12	2523772	1.44e-35	350475	0.0263987	A	T	0.375753
77711	rs77685055	ukb-d-30010_irnt	Red blood cell (erythrocyte) count || id:ukb-d-30010_irnt	0.00343203	13	76055602	2.12e-35	350475	0.0426196	A	G	0.0995933
77712	rs75792643	ukb-d-30010_irnt	Red blood cell (erythrocyte) count || id:ukb-d-30010_irnt	0.00219526	22	46372968	6.4e-35	350475	0.0270661	T	C	0.316042
77713	rs4554318	ukb-d-30010_irnt	Red blood cell (erythrocyte) count || id:ukb-d-30010_irnt	0.00206947	6	42012159	1.05e-34	350475	-0.0254331	T	C	0.466854
77714	rs3767844	ukb-d-30010_irnt	Red blood cell (erythrocyte) count || id:ukb-d-30010_irnt	0.00226048	1	214180721	1.11e-34	350475	0.0277699	G	A	0.287365
77715	rs6445817	ukb-d-30010_irnt	Red blood cell (erythrocyte) count || id:ukb-d-30010_irnt	0.0021789	3	56748186	1.36e-34	350475	-0.0267319	A	C	0.324924
77716	rs901683	ukb-d-30010_irnt	Red blood cell (erythrocyte) count || id:ukb-d-30010_irnt	0.0039994	10	45966422	1.13e-33	350475	-0.0483764	A	G	0.0705329
77717	rs2339851	ukb-d-30010_irnt	Red blood cell (erythrocyte) count || id:ukb-d-30010_irnt	0.00302682	2	23938883	2.29e-32	350475	0.0358561	A	G	0.130332
77718	rs12607898	ukb-d-30010_irnt	Red blood cell (erythrocyte) count || id:ukb-d-30010_irnt	0.00234683	18	43802778	5.15e-32	350475	0.0276404	G	A	0.746699
77719	rs113052089	ukb-d-30010_irnt	Red blood cell (erythrocyte) count || id:ukb-d-30010_irnt	0.00465314	6	135818818	7.44e-32	350475	0.0546593	T	C	0.0527369
77720	rs9606957	ukb-d-30010_irnt	Red blood cell (erythrocyte) count || id:ukb-d-30010_irnt	0.00208768	22	32861083	2e-30	350475	0.0239353	G	T	0.589224
77721	rs2556388	ukb-d-30010_irnt	Red blood cell (erythrocyte) count || id:ukb-d-30010_irnt	0.00204893	2	219541056	3.1e-30	350475	-0.0234133	C	T	0.44796
77722	rs36065733	ukb-d-30010_irnt	Red blood cell (erythrocyte) count || id:ukb-d-30010_irnt	0.00204933	19	2163771	7.55e-30	350475	0.023259	G	T	0.472518
77723	rs2067663	ukb-d-30010_irnt	Red blood cell (erythrocyte) count || id:ukb-d-30010_irnt	0.00246934	5	88191635	1.37e-28	350475	-0.0273926	T	C	0.219749
77724	rs7187289	ukb-d-30010_irnt	Red blood cell (erythrocyte) count || id:ukb-d-30010_irnt	0.00274367	16	67967878	1.8e-28	350475	0.0303687	C	A	0.164965
77725	rs138928772	ukb-d-30010_irnt	Red blood cell (erythrocyte) count || id:ukb-d-30010_irnt	0.00595378	3	16925900	2.59e-28	350475	0.0657066	C	G	0.0304757
77726	rs3741651	ukb-d-30010_irnt	Red blood cell (erythrocyte) count || id:ukb-d-30010_irnt	0.00268583	12	53777171	2.91e-28	350475	0.0296127	G	A	0.174106
77727	rs6474401	ukb-d-30010_irnt	Red blood cell (erythrocyte) count || id:ukb-d-30010_irnt	0.00209009	8	42367068	3.3e-28	350475	-0.0230204	C	T	0.387134
77728	rs9905274	ukb-d-30010_irnt	Red blood cell (erythrocyte) count || id:ukb-d-30010_irnt	0.00274889	17	59450441	4.92e-28	350475	-0.0301774	C	T	0.833637
77729	rs760077	ukb-d-30010_irnt	Red blood cell (erythrocyte) count || id:ukb-d-30010_irnt	0.00208252	1	155178782	7.16e-28	350475	0.0227913	T	A	0.603651
77730	rs78374304	ukb-d-30010_irnt	Red blood cell (erythrocyte) count || id:ukb-d-30010_irnt	0.00209669	12	48403839	1.5e-27	350475	0.0228059	A	T	0.618355
77731	rs141494605	ukb-d-30010_irnt	Red blood cell (erythrocyte) count || id:ukb-d-30010_irnt	0.0139983	16	216593	2.56e-27	350475	0.151573	C	T	0.0059658
77732	rs17758695	ukb-d-30010_irnt	Red blood cell (erythrocyte) count || id:ukb-d-30010_irnt	0.00601479	18	60920854	6.03e-27	350475	-0.0646548	T	C	0.029547
77733	rs4795389	ukb-d-30010_irnt	Red blood cell (erythrocyte) count || id:ukb-d-30010_irnt	0.00232808	17	37772656	6.76e-27	350475	-0.0250007	C	A	0.737659
77734	rs115986297	ukb-d-30010_irnt	Red blood cell (erythrocyte) count || id:ukb-d-30010_irnt	0.00205045	6	2050791	1.28e-26	350475	-0.0218986	G	A	0.543426
77735	rs35188965	ukb-d-30010_irnt	Red blood cell (erythrocyte) count || id:ukb-d-30010_irnt	0.00206555	5	1104938	1.46e-26	350475	-0.0220343	T	C	0.581639
77736	rs4859682	ukb-d-30010_irnt	Red blood cell (erythrocyte) count || id:ukb-d-30010_irnt	0.00204247	4	77410318	3.75e-26	350475	0.0216079	A	C	0.45676
77737	rs8060857	ukb-d-30010_irnt	Red blood cell (erythrocyte) count || id:ukb-d-30010_irnt	0.00211259	16	31002720	4.64e-26	350475	0.0223076	A	G	0.626914
77738	rs11627485	ukb-d-30010_irnt	Red blood cell (erythrocyte) count || id:ukb-d-30010_irnt	0.00205303	14	65487694	9.92e-26	350475	-0.0215317	C	T	0.450001
77739	rs35183823	ukb-d-30010_irnt	Red blood cell (erythrocyte) count || id:ukb-d-30010_irnt	0.00205661	3	69871377	1.04e-25	350475	0.0215608	A	G	0.432085
77740	rs9549260	ukb-d-30010_irnt	Red blood cell (erythrocyte) count || id:ukb-d-30010_irnt	0.00248198	13	41254104	1.76e-25	350475	0.0258958	A	C	0.216033
77741	rs6538148	ukb-d-30010_irnt	Red blood cell (erythrocyte) count || id:ukb-d-30010_irnt	0.00223278	12	88818479	1.78e-25	350475	-0.0232938	G	C	0.701953
77742	rs62435145	ukb-d-30010_irnt	Red blood cell (erythrocyte) count || id:ukb-d-30010_irnt	0.00227722	7	1286567	3.33e-25	350475	-0.0236205	T	G	0.691683
77743	rs7313642	ukb-d-30010_irnt	Red blood cell (erythrocyte) count || id:ukb-d-30010_irnt	0.00254392	12	121105528	3.4e-25	350475	0.0263821	T	G	0.203085
77744	rs139409096	ukb-d-30010_irnt	Red blood cell (erythrocyte) count || id:ukb-d-30010_irnt	0.0046746	7	99873449	5.81e-25	350475	-0.0482388	C	G	0.05058
77745	rs8176635	ukb-d-30010_irnt	Red blood cell (erythrocyte) count || id:ukb-d-30010_irnt	0.00216996	9	136152009	1.8e-24	350475	0.0221551	A	G	0.329638
77746	rs62410539	ukb-d-30010_irnt	Red blood cell (erythrocyte) count || id:ukb-d-30010_irnt	0.00302182	3	195924036	2.81e-24	350475	0.0307227	T	C	0.134598
77747	rs10500844	ukb-d-30010_irnt	Red blood cell (erythrocyte) count || id:ukb-d-30010_irnt	0.00230147	11	19250164	2.93e-24	350475	0.0233892	A	C	0.71305
77748	rs11042104	ukb-d-30010_irnt	Red blood cell (erythrocyte) count || id:ukb-d-30010_irnt	0.00235803	11	8890924	1.03e-23	350475	0.0236743	C	G	0.247872
77749	rs863678	ukb-d-30010_irnt	Red blood cell (erythrocyte) count || id:ukb-d-30010_irnt	0.00218263	2	176974104	9.38e-23	350475	0.0214315	T	G	0.643544
77750	rs28434367	ukb-d-30010_irnt	Red blood cell (erythrocyte) count || id:ukb-d-30010_irnt	0.00212167	9	13980350	1.98e-22	350475	-0.0206726	G	T	0.363469
77751	rs12192672	ukb-d-30010_irnt	Red blood cell (erythrocyte) count || id:ukb-d-30010_irnt	0.00222788	6	7229619	2.07e-22	350475	0.0216968	A	G	0.297603
77752	rs541619	ukb-d-30010_irnt	Red blood cell (erythrocyte) count || id:ukb-d-30010_irnt	0.00232336	12	121096987	1.88e-21	350475	0.0220998	G	A	0.271031
77753	rs4075958	ukb-d-30010_irnt	Red blood cell (erythrocyte) count || id:ukb-d-30010_irnt	0.00231228	5	176784512	3.04e-21	350475	0.0218785	A	G	0.262725
77754	rs1991866	ukb-d-30010_irnt	Red blood cell (erythrocyte) count || id:ukb-d-30010_irnt	0.00207978	8	130624105	3.56e-21	350475	0.0196447	C	G	0.576545
77755	rs9892942	ukb-d-30010_irnt	Red blood cell (erythrocyte) count || id:ukb-d-30010_irnt	0.00257307	17	27178761	6.94e-21	350475	-0.024123	T	C	0.19604
77756	rs12811512	ukb-d-30010_irnt	Red blood cell (erythrocyte) count || id:ukb-d-30010_irnt	0.00284106	12	13046211	7.73e-21	350475	-0.0266035	T	C	0.151607
77757	rs2242824	ukb-d-30010_irnt	Red blood cell (erythrocyte) count || id:ukb-d-30010_irnt	0.00222426	21	16790763	1.02e-20	350475	-0.0207625	C	T	0.300093
77758	rs3025009	ukb-d-30010_irnt	Red blood cell (erythrocyte) count || id:ukb-d-30010_irnt	0.00213105	6	43747450	1.34e-20	350475	0.0198315	A	G	0.626599
77759	rs7534248	ukb-d-30010_irnt	Red blood cell (erythrocyte) count || id:ukb-d-30010_irnt	0.00246111	1	231554531	1.47e-20	350475	-0.0228786	T	C	0.221596
77760	rs2273799	ukb-d-30010_irnt	Red blood cell (erythrocyte) count || id:ukb-d-30010_irnt	0.00204626	11	33913568	1.85e-20	350475	-0.0189718	C	T	0.487874
77761	rs34197504	ukb-d-30010_irnt	Red blood cell (erythrocyte) count || id:ukb-d-30010_irnt	0.0026248	2	114017937	1.97e-20	350475	0.0243174	C	T	0.186023
77762	rs148614081	ukb-d-30010_irnt	Red blood cell (erythrocyte) count || id:ukb-d-30010_irnt	0.00713761	19	41204070	2.11e-20	350475	-0.0660751	A	G	0.0221187
77763	rs8887	ukb-d-30010_irnt	Red blood cell (erythrocyte) count || id:ukb-d-30010_irnt	0.0020795	19	4502201	2.14e-20	350475	-0.019247	C	T	0.573498
77764	rs35240997	ukb-d-30010_irnt	Red blood cell (erythrocyte) count || id:ukb-d-30010_irnt	0.00248659	3	12379351	2.26e-20	350475	-0.0230005	G	A	0.214247
77765	rs78378222	ukb-d-30010_irnt	Red blood cell (erythrocyte) count || id:ukb-d-30010_irnt	0.00933199	17	7571752	2.54e-20	350475	0.0862027	G	T	0.0125876
77766	rs1007934	ukb-d-30010_irnt	Red blood cell (erythrocyte) count || id:ukb-d-30010_irnt	0.00206392	14	73463479	4.65e-20	350475	-0.018931	A	G	0.418596
77767	rs7209484	ukb-d-30010_irnt	Red blood cell (erythrocyte) count || id:ukb-d-30010_irnt	0.00239076	17	46143042	5.72e-20	350475	-0.0218755	C	T	0.241104
77768	rs35003605	ukb-d-30010_irnt	Red blood cell (erythrocyte) count || id:ukb-d-30010_irnt	0.00373274	6	15176258	9.69e-20	350475	0.0339415	G	T	0.0814431
77769	rs7525164	ukb-d-30010_irnt	Red blood cell (erythrocyte) count || id:ukb-d-30010_irnt	0.00611106	1	154968260	1.04e-19	350475	-0.0555233	T	C	0.0292273
77770	rs13165424	ukb-d-30010_irnt	Red blood cell (erythrocyte) count || id:ukb-d-30010_irnt	0.00235219	5	154353012	1.47e-19	350475	-0.0212822	G	A	0.251451
77771	rs148083940	ukb-d-30010_irnt	Red blood cell (erythrocyte) count || id:ukb-d-30010_irnt	0.00317368	7	80322255	1.87e-19	350475	0.0286301	G	C	0.128088
77772	rs13107325	ukb-d-30010_irnt	Red blood cell (erythrocyte) count || id:ukb-d-30010_irnt	0.00388018	4	103188709	2.19e-19	350475	0.0349359	T	C	0.0747871
77773	rs1175550	ukb-d-30010_irnt	Red blood cell (erythrocyte) count || id:ukb-d-30010_irnt	0.00245515	1	3691528	3.49e-19	350475	0.0219802	G	A	0.230894
77774	rs12050884	ukb-d-30010_irnt	Red blood cell (erythrocyte) count || id:ukb-d-30010_irnt	0.00251218	15	40306334	4.57e-19	350475	-0.0224153	A	C	0.207929
77775	rs11865281	ukb-d-30010_irnt	Red blood cell (erythrocyte) count || id:ukb-d-30010_irnt	0.00788311	16	88556622	4.75e-19	350475	0.0703054	T	C	0.0171395
77776	rs2745353	ukb-d-30010_irnt	Red blood cell (erythrocyte) count || id:ukb-d-30010_irnt	0.00203977	6	127452935	8.87e-19	350475	0.0180499	T	C	0.519398
77777	rs9771385	ukb-d-30010_irnt	Red blood cell (erythrocyte) count || id:ukb-d-30010_irnt	0.0020905	7	672509	1.41e-18	350475	0.0183899	A	G	0.602061
77778	rs2835435	ukb-d-30010_irnt	Red blood cell (erythrocyte) count || id:ukb-d-30010_irnt	0.002486	21	38055216	1.97e-18	350475	-0.0217762	T	C	0.222434
77779	rs662602	ukb-d-30010_irnt	Red blood cell (erythrocyte) count || id:ukb-d-30010_irnt	0.0021867	1	120266903	5.73e-18	350475	0.0188892	G	C	0.679749
77780	rs6602909	ukb-d-30010_irnt	Red blood cell (erythrocyte) count || id:ukb-d-30010_irnt	0.00217815	13	114551993	1.06e-17	350475	0.0186618	C	T	0.325235
77781	rs4255510	ukb-d-30010_irnt	Red blood cell (erythrocyte) count || id:ukb-d-30010_irnt	0.00207933	11	108314362	1.12e-17	350475	0.0178022	C	A	0.407059
77782	rs4242906	ukb-d-30010_irnt	Red blood cell (erythrocyte) count || id:ukb-d-30010_irnt	0.0024304	12	133105852	1.29e-17	350475	0.0207683	G	A	0.228655
77783	rs128494	ukb-d-30010_irnt	Red blood cell (erythrocyte) count || id:ukb-d-30010_irnt	0.00243988	21	37834258	1.31e-17	350475	0.020844	C	T	0.766728
77784	rs123698	ukb-d-30010_irnt	Red blood cell (erythrocyte) count || id:ukb-d-30010_irnt	0.00208211	19	807442	1.54e-17	350475	0.0177486	C	G	0.603287
77785	rs12512883	ukb-d-30010_irnt	Red blood cell (erythrocyte) count || id:ukb-d-30010_irnt	0.00215764	4	15617658	1.61e-17	350475	-0.0183821	T	C	0.333768
77786	rs2069443	ukb-d-30010_irnt	Red blood cell (erythrocyte) count || id:ukb-d-30010_irnt	0.00233603	7	150755173	2.76e-17	350475	0.0197548	G	T	0.25469
77787	rs2052285	ukb-d-30010_irnt	Red blood cell (erythrocyte) count || id:ukb-d-30010_irnt	0.00209112	16	51188432	2.87e-17	350475	-0.0176743	A	G	0.611502
77788	rs10049413	ukb-d-30010_irnt	Red blood cell (erythrocyte) count || id:ukb-d-30010_irnt	0.00218736	3	49892896	3.1e-17	350475	0.0184683	G	A	0.325778
77789	rs1940751	ukb-d-30010_irnt	Red blood cell (erythrocyte) count || id:ukb-d-30010_irnt	0.0021029	11	127941828	3.95e-17	350475	-0.0176952	A	G	0.619379
77790	rs1466	ukb-d-30010_irnt	Red blood cell (erythrocyte) count || id:ukb-d-30010_irnt	0.00285839	1	217436181	5.33e-17	350475	0.0239522	T	C	0.14932
77791	rs1569419	ukb-d-30010_irnt	Red blood cell (erythrocyte) count || id:ukb-d-30010_irnt	0.00243425	1	2996602	7.44e-17	350475	0.0203022	C	T	0.76715
77792	rs17030453	ukb-d-30010_irnt	Red blood cell (erythrocyte) count || id:ukb-d-30010_irnt	0.00261577	4	88061353	1.11e-16	350475	-0.0216922	G	A	0.187763
77793	rs10786559	ukb-d-30010_irnt	Red blood cell (erythrocyte) count || id:ukb-d-30010_irnt	0.00233414	10	101308890	1.49e-16	350475	-0.0192746	C	G	0.258716
77794	rs159058	ukb-d-30010_irnt	Red blood cell (erythrocyte) count || id:ukb-d-30010_irnt	0.00223271	20	31108108	2.29e-16	350475	0.0183216	C	A	0.298306
77795	rs56011044	ukb-d-30010_irnt	Red blood cell (erythrocyte) count || id:ukb-d-30010_irnt	0.00348738	1	48022107	4.09e-16	350475	-0.0283746	T	C	0.0966078
77796	rs116019824	ukb-d-30010_irnt	Red blood cell (erythrocyte) count || id:ukb-d-30010_irnt	0.00208596	3	194672765	4.24e-16	350475	-0.0169626	G	A	0.521126
77797	rs1340817	ukb-d-30010_irnt	Red blood cell (erythrocyte) count || id:ukb-d-30010_irnt	0.00213228	13	29230581	4.28e-16	350475	-0.017337	G	A	0.355572
77798	rs13125101	ukb-d-30010_irnt	Red blood cell (erythrocyte) count || id:ukb-d-30010_irnt	0.00224367	4	81174592	5.27e-16	350475	0.0181862	A	G	0.293374
77799	rs10974716	ukb-d-30010_irnt	Red blood cell (erythrocyte) count || id:ukb-d-30010_irnt	0.00242908	9	4661574	5.58e-16	350475	-0.0196722	G	C	0.253021
77800	rs2823139	ukb-d-30010_irnt	Red blood cell (erythrocyte) count || id:ukb-d-30010_irnt	0.00216426	21	16576783	5.67e-16	350475	-0.017523	A	G	0.338405
77801	rs1114413	ukb-d-30010_irnt	Red blood cell (erythrocyte) count || id:ukb-d-30010_irnt	0.00214765	2	111702193	5.71e-16	350475	-0.017387	A	G	0.345881
77802	rs988397	ukb-d-30010_irnt	Red blood cell (erythrocyte) count || id:ukb-d-30010_irnt	0.00205963	3	169098791	1.05e-15	350475	-0.0165212	T	C	0.436755
77803	rs2007471	ukb-d-30010_irnt	Red blood cell (erythrocyte) count || id:ukb-d-30010_irnt	0.00212438	1	16368977	1.24e-15	350475	0.0169972	T	C	0.367788
77804	rs17534202	ukb-d-30010_irnt	Red blood cell (erythrocyte) count || id:ukb-d-30010_irnt	0.0020473	1	203281175	1.38e-15	350475	0.0163538	C	G	0.535821
77805	rs140425604	ukb-d-30010_irnt	Red blood cell (erythrocyte) count || id:ukb-d-30010_irnt	0.00721613	4	55157124	2.62e-15	350475	-0.0570648	T	C	0.0223478
77806	rs10890482	ukb-d-30010_irnt	Red blood cell (erythrocyte) count || id:ukb-d-30010_irnt	0.00258751	1	47946433	2.86e-15	350475	-0.0204342	C	T	0.805962
77807	rs17116384	ukb-d-30010_irnt	Red blood cell (erythrocyte) count || id:ukb-d-30010_irnt	0.00219444	11	113981241	3.2e-15	350475	0.0172993	G	A	0.319803
77808	rs35042034	ukb-d-30010_irnt	Red blood cell (erythrocyte) count || id:ukb-d-30010_irnt	0.00273839	21	39837623	4.02e-15	350475	-0.0215092	A	G	0.167922
77809	rs113304060	ukb-d-30010_irnt	Red blood cell (erythrocyte) count || id:ukb-d-30010_irnt	0.00347504	19	47590402	5.13e-15	350475	0.0271893	A	G	0.0972367
77810	rs2271176	ukb-d-30010_irnt	Red blood cell (erythrocyte) count || id:ukb-d-30010_irnt	0.00208766	4	122791601	6.35e-15	350475	-0.0162778	C	G	0.39779
77811	rs6099616	ukb-d-30010_irnt	Red blood cell (erythrocyte) count || id:ukb-d-30010_irnt	0.00220707	20	55990656	6.38e-15	350475	-0.0172075	C	T	0.312387
77812	rs79920061	ukb-d-30010_irnt	Red blood cell (erythrocyte) count || id:ukb-d-30010_irnt	0.0037426	6	25857920	6.81e-15	350475	-0.0291484	A	G	0.0809167
77813	rs7952436	ukb-d-30010_irnt	Red blood cell (erythrocyte) count || id:ukb-d-30010_irnt	0.00369154	11	67024534	8.99e-15	350475	0.0286209	T	C	0.0832014
77814	rs2834253	ukb-d-30010_irnt	Red blood cell (erythrocyte) count || id:ukb-d-30010_irnt	0.0021037	21	35093213	1.07e-14	350475	0.0162626	C	T	0.378648
77815	rs4321249	ukb-d-30010_irnt	Red blood cell (erythrocyte) count || id:ukb-d-30010_irnt	0.00206761	17	7795529	1.32e-14	350475	0.015929	A	G	0.418267
77816	rs41278174	ukb-d-30010_irnt	Red blood cell (erythrocyte) count || id:ukb-d-30010_irnt	0.00625752	16	16259596	1.57e-14	350475	0.0480721	A	G	0.0272316
77817	rs7149013	ukb-d-30010_irnt	Red blood cell (erythrocyte) count || id:ukb-d-30010_irnt	0.00223759	14	105759840	2.77e-14	350475	0.0170252	C	T	0.295548
77818	rs4669306	ukb-d-30010_irnt	Red blood cell (erythrocyte) count || id:ukb-d-30010_irnt	0.0021231	2	8754206	3.26e-14	350475	-0.0161099	A	G	0.637743
77819	rs357273	ukb-d-30010_irnt	Red blood cell (erythrocyte) count || id:ukb-d-30010_irnt	0.00277752	5	38875436	3.31e-14	350475	-0.0210698	G	A	0.159976
77820	rs2599711	ukb-d-30010_irnt	Red blood cell (erythrocyte) count || id:ukb-d-30010_irnt	0.00258867	8	96072196	3.55e-14	350475	-0.0196138	A	T	0.802766
77821	rs11723371	ukb-d-30010_irnt	Red blood cell (erythrocyte) count || id:ukb-d-30010_irnt	0.00206268	4	145025810	3.64e-14	350475	-0.0156218	C	T	0.472915
77822	rs12881869	ukb-d-30010_irnt	Red blood cell (erythrocyte) count || id:ukb-d-30010_irnt	0.00396264	14	50923249	4.36e-14	350475	-0.029918	T	C	0.0712875
77823	rs67372909	ukb-d-30010_irnt	Red blood cell (erythrocyte) count || id:ukb-d-30010_irnt	0.00237868	10	80805016	4.92e-14	350475	-0.0179216	C	T	0.242514
77824	rs6864691	ukb-d-30010_irnt	Red blood cell (erythrocyte) count || id:ukb-d-30010_irnt	0.00206357	5	173358154	6.06e-14	350475	0.0154913	A	G	0.422634
77825	rs10801682	ukb-d-30010_irnt	Red blood cell (erythrocyte) count || id:ukb-d-30010_irnt	0.00204763	1	89174253	6.08e-14	350475	-0.0153707	T	A	0.540707
77826	rs13415465	ukb-d-30010_irnt	Red blood cell (erythrocyte) count || id:ukb-d-30010_irnt	0.00212403	2	100764004	7.43e-14	350475	-0.0158884	G	T	0.357697
77827	rs9521025	ukb-d-30010_irnt	Red blood cell (erythrocyte) count || id:ukb-d-30010_irnt	0.00212314	13	109422126	7.63e-14	350475	0.0158743	C	A	0.360028
77828	rs41274456	ukb-d-30010_irnt	Red blood cell (erythrocyte) count || id:ukb-d-30010_irnt	0.00512707	1	10338204	1.01e-13	350475	0.0381441	T	C	0.0419058
77829	rs1077835	ukb-d-30010_irnt	Red blood cell (erythrocyte) count || id:ukb-d-30010_irnt	0.00246679	15	58723426	1.07e-13	350475	-0.0183344	G	A	0.219526
77830	rs10758139	ukb-d-30010_irnt	Red blood cell (erythrocyte) count || id:ukb-d-30010_irnt	0.00214702	9	32435676	1.57e-13	350475	0.015848	G	A	0.344647
77831	rs918227	ukb-d-30010_irnt	Red blood cell (erythrocyte) count || id:ukb-d-30010_irnt	0.00209131	17	20002164	1.57e-13	350475	-0.0154365	G	A	0.599041
77832	rs17277127	ukb-d-30010_irnt	Red blood cell (erythrocyte) count || id:ukb-d-30010_irnt	0.0022056	1	172137134	1.63e-13	350475	-0.0162691	T	A	0.312094
77833	rs78909033	ukb-d-30010_irnt	Red blood cell (erythrocyte) count || id:ukb-d-30010_irnt	0.00297687	2	241510903	3.38e-13	350475	-0.0216677	A	G	0.135363
77834	rs1794849	ukb-d-30010_irnt	Red blood cell (erythrocyte) count || id:ukb-d-30010_irnt	0.00229561	6	12294862	4.31e-13	350475	-0.0166332	C	T	0.727464
77835	rs78192244	ukb-d-30010_irnt	Red blood cell (erythrocyte) count || id:ukb-d-30010_irnt	0.00352425	3	37919762	4.59e-13	350475	0.0255059	G	C	0.0922153
77836	rs8018823	ukb-d-30010_irnt	Red blood cell (erythrocyte) count || id:ukb-d-30010_irnt	0.00225512	14	37718177	5.7e-13	350475	-0.0162543	A	G	0.287494
77837	rs150425398	ukb-d-30010_irnt	Red blood cell (erythrocyte) count || id:ukb-d-30010_irnt	0.00909404	9	114702729	5.81e-13	350475	0.0655242	T	A	0.0129591
77838	rs2337106	ukb-d-30010_irnt	Red blood cell (erythrocyte) count || id:ukb-d-30010_irnt	0.00205047	18	46460903	7.18e-13	350475	-0.0147148	G	C	0.515459
77839	rs72854462	ukb-d-30010_irnt	Red blood cell (erythrocyte) count || id:ukb-d-30010_irnt	0.0023633	2	145720139	8.26e-13	350475	0.016914	G	A	0.250038
77840	rs8179696	ukb-d-30010_irnt	Red blood cell (erythrocyte) count || id:ukb-d-30010_irnt	0.00248737	2	46455316	1.12e-12	350475	-0.0176983	A	G	0.214705
77841	rs62036658	ukb-d-30010_irnt	Red blood cell (erythrocyte) count || id:ukb-d-30010_irnt	0.00207746	16	28850371	1.26e-12	350475	-0.0147467	G	T	0.406078
77842	rs28567593	ukb-d-30010_irnt	Red blood cell (erythrocyte) count || id:ukb-d-30010_irnt	0.00219156	19	50118847	1.4e-12	350475	0.0155253	A	G	0.329515
77843	rs2942216	ukb-d-30010_irnt	Red blood cell (erythrocyte) count || id:ukb-d-30010_irnt	0.00205636	8	23434335	1.75e-12	350475	-0.0145043	A	T	0.461245
77844	rs2665668	ukb-d-30010_irnt	Red blood cell (erythrocyte) count || id:ukb-d-30010_irnt	0.00215275	2	60768978	2.02e-12	350475	0.0151414	A	G	0.637952
77845	rs2625673	ukb-d-30010_irnt	Red blood cell (erythrocyte) count || id:ukb-d-30010_irnt	0.00204971	8	116499686	2.05e-12	350475	-0.0144128	T	A	0.455928
77846	rs1479559	ukb-d-30010_irnt	Red blood cell (erythrocyte) count || id:ukb-d-30010_irnt	0.00305813	5	76478418	2.15e-12	350475	0.0214822	T	C	0.12732
77847	rs6849357	ukb-d-30010_irnt	Red blood cell (erythrocyte) count || id:ukb-d-30010_irnt	0.00304831	4	115519271	2.16e-12	350475	0.0214122	A	G	0.871259
77848	rs11210906	ukb-d-30010_irnt	Red blood cell (erythrocyte) count || id:ukb-d-30010_irnt	0.00206306	1	44189695	2.21e-12	350475	-0.0144846	G	A	0.422887
77849	rs11245450	ukb-d-30010_irnt	Red blood cell (erythrocyte) count || id:ukb-d-30010_irnt	0.0020807	10	126658075	2.3e-12	350475	-0.0145964	A	G	0.422383
77850	rs11949100	ukb-d-30010_irnt	Red blood cell (erythrocyte) count || id:ukb-d-30010_irnt	0.00218868	5	34492562	4.87e-12	350475	-0.0151229	A	G	0.32279
77851	rs73420943	ukb-d-30010_irnt	Red blood cell (erythrocyte) count || id:ukb-d-30010_irnt	0.00279491	6	34243480	6.34e-12	350475	0.0192066	G	A	0.159925
77852	rs73169678	ukb-d-30010_irnt	Red blood cell (erythrocyte) count || id:ukb-d-30010_irnt	0.00324631	7	150953205	6.77e-12	350475	-0.022278	A	C	0.111935
77853	rs6531714	ukb-d-30010_irnt	Red blood cell (erythrocyte) count || id:ukb-d-30010_irnt	0.00204212	4	39378458	7.02e-12	350475	0.0140037	T	C	0.472297
77854	rs10981269	ukb-d-30010_irnt	Red blood cell (erythrocyte) count || id:ukb-d-30010_irnt	0.00250879	9	114887230	7.08e-12	350475	-0.0172011	T	C	0.210376
77855	rs35979828	ukb-d-30010_irnt	Red blood cell (erythrocyte) count || id:ukb-d-30010_irnt	0.0040127	12	54685880	7.43e-12	350475	-0.0274841	T	C	0.0690777
77856	rs12885878	ukb-d-30010_irnt	Red blood cell (erythrocyte) count || id:ukb-d-30010_irnt	0.00249961	14	104007555	7.61e-12	350475	0.0171122	G	A	0.773887
77857	rs72999033	ukb-d-30010_irnt	Red blood cell (erythrocyte) count || id:ukb-d-30010_irnt	0.00417327	19	19366632	9.54e-12	350475	0.0284344	T	C	0.065045
77858	rs12473839	ukb-d-30010_irnt	Red blood cell (erythrocyte) count || id:ukb-d-30010_irnt	0.00212689	2	135638044	1.07e-11	350475	-0.0144556	T	C	0.359015
77859	rs2293607	ukb-d-30010_irnt	Red blood cell (erythrocyte) count || id:ukb-d-30010_irnt	0.00236983	3	169482335	1.5e-11	350475	-0.0159921	C	T	0.244685
77860	rs11136097	ukb-d-30010_irnt	Red blood cell (erythrocyte) count || id:ukb-d-30010_irnt	0.00216087	8	47849363	1.57e-11	350475	-0.0145671	G	A	0.666171
77861	rs61871633	ukb-d-30010_irnt	Red blood cell (erythrocyte) count || id:ukb-d-30010_irnt	0.00361737	11	2366260	1.63e-11	350475	-0.0243677	T	C	0.0869078
77862	rs4791641	ukb-d-30010_irnt	Red blood cell (erythrocyte) count || id:ukb-d-30010_irnt	0.00203706	17	8161149	2.32e-11	350475	-0.0136171	T	C	0.504649
77863	rs78446341	ukb-d-30010_irnt	Red blood cell (erythrocyte) count || id:ukb-d-30010_irnt	0.00670784	2	160690656	2.49e-11	350475	0.0447697	A	G	0.0236122
77864	rs2943637	ukb-d-30010_irnt	Red blood cell (erythrocyte) count || id:ukb-d-30010_irnt	0.00203978	2	227088577	2.56e-11	350475	0.0136056	C	A	0.489768
77865	rs10958605	ukb-d-30010_irnt	Red blood cell (erythrocyte) count || id:ukb-d-30010_irnt	0.00205398	8	40053605	2.68e-11	350475	0.0136866	A	C	0.439375
77866	rs10420951	ukb-d-30010_irnt	Red blood cell (erythrocyte) count || id:ukb-d-30010_irnt	0.0025092	19	18637618	2.68e-11	350475	0.0167199	G	C	0.788469
77867	rs11773804	ukb-d-30010_irnt	Red blood cell (erythrocyte) count || id:ukb-d-30010_irnt	0.00208473	7	27206688	3.46e-11	350475	0.0138125	G	T	0.407717
77868	rs113131010	ukb-d-30010_irnt	Red blood cell (erythrocyte) count || id:ukb-d-30010_irnt	0.00338129	14	35241254	3.69e-11	350475	0.0223717	A	G	0.101254
77869	rs1653967	ukb-d-30010_irnt	Red blood cell (erythrocyte) count || id:ukb-d-30010_irnt	0.0020424	3	71339279	3.69e-11	350475	0.013513	G	A	0.506747
77870	rs4809361	ukb-d-30010_irnt	Red blood cell (erythrocyte) count || id:ukb-d-30010_irnt	0.0025292	20	62447662	4.01e-11	350475	-0.0167028	C	T	0.789292
77871	rs59282311	ukb-d-30010_irnt	Red blood cell (erythrocyte) count || id:ukb-d-30010_irnt	0.00213527	8	66886456	4.31e-11	350475	-0.0140785	G	A	0.351287
77872	rs1426374	ukb-d-30010_irnt	Red blood cell (erythrocyte) count || id:ukb-d-30010_irnt	0.00223646	12	110552773	5.12e-11	350475	-0.0146881	A	G	0.293518
77873	rs7526112	ukb-d-30010_irnt	Red blood cell (erythrocyte) count || id:ukb-d-30010_irnt	0.00211881	1	93747683	5.32e-11	350475	0.0139031	G	T	0.362325
77874	rs1689771	ukb-d-30010_irnt	Red blood cell (erythrocyte) count || id:ukb-d-30010_irnt	0.00243173	5	76001881	5.68e-11	350475	-0.0159331	A	T	0.769307
77875	rs464063	ukb-d-30010_irnt	Red blood cell (erythrocyte) count || id:ukb-d-30010_irnt	0.00204895	20	31219807	6.65e-11	350475	0.0133769	C	T	0.498197
77876	rs7148979	ukb-d-30010_irnt	Red blood cell (erythrocyte) count || id:ukb-d-30010_irnt	0.00312018	14	74547318	7.86e-11	350475	-0.0202917	A	T	0.121489
77877	rs2089111	ukb-d-30010_irnt	Red blood cell (erythrocyte) count || id:ukb-d-30010_irnt	0.0023406	12	91180019	9.66e-11	350475	0.0151493	G	C	0.265878
77878	rs28623683	ukb-d-30010_irnt	Red blood cell (erythrocyte) count || id:ukb-d-30010_irnt	0.00221121	7	33096644	9.87e-11	350475	-0.0143045	T	C	0.308753
77879	rs72654647	ukb-d-30010_irnt	Red blood cell (erythrocyte) count || id:ukb-d-30010_irnt	0.0023757	1	25022314	1.07e-10	350475	0.0153386	A	G	0.245181
77880	rs12904922	ukb-d-30010_irnt	Red blood cell (erythrocyte) count || id:ukb-d-30010_irnt	0.00266605	15	33356715	1.1e-10	350475	0.0172047	A	G	0.17798
77881	rs202020455	ukb-d-30010_irnt	Red blood cell (erythrocyte) count || id:ukb-d-30010_irnt	0.00376115	3	17013202	1.22e-10	350475	-0.0242114	A	C	0.0804691
77882	rs1043356	ukb-d-30010_irnt	Red blood cell (erythrocyte) count || id:ukb-d-30010_irnt	0.00230527	5	480948	1.26e-10	350475	0.0148267	G	A	0.267561
77883	rs6031303	ukb-d-30010_irnt	Red blood cell (erythrocyte) count || id:ukb-d-30010_irnt	0.00229464	20	42657325	1.42e-10	350475	-0.0147178	G	A	0.729057
77884	rs17322427	ukb-d-30010_irnt	Red blood cell (erythrocyte) count || id:ukb-d-30010_irnt	0.00216886	6	157288542	1.64e-10	350475	0.0138639	G	A	0.334426
77885	rs13062095	ukb-d-30010_irnt	Red blood cell (erythrocyte) count || id:ukb-d-30010_irnt	0.00216186	3	101267385	1.86e-10	350475	-0.0137775	C	T	0.337426
77886	rs9327454	ukb-d-30010_irnt	Red blood cell (erythrocyte) count || id:ukb-d-30010_irnt	0.00265535	5	127249136	1.86e-10	350475	-0.0169207	G	A	0.182179
77887	rs13409567	ukb-d-30010_irnt	Red blood cell (erythrocyte) count || id:ukb-d-30010_irnt	0.00220815	2	25942250	1.87e-10	350475	0.0140701	A	T	0.30799
77888	rs1257415	ukb-d-30010_irnt	Red blood cell (erythrocyte) count || id:ukb-d-30010_irnt	0.00204659	14	99698931	2.28e-10	350475	0.0129788	A	C	0.506561
77889	rs4649115	ukb-d-30010_irnt	Red blood cell (erythrocyte) count || id:ukb-d-30010_irnt	0.00206204	1	24155731	2.72e-10	350475	-0.0130198	G	A	0.424541
77890	rs7853	ukb-d-30010_irnt	Red blood cell (erythrocyte) count || id:ukb-d-30010_irnt	0.00205035	8	8890814	2.95e-10	350475	0.0129201	G	A	0.447701
77891	rs1972989	ukb-d-30010_irnt	Red blood cell (erythrocyte) count || id:ukb-d-30010_irnt	0.00204835	17	71187273	3.04e-10	350475	-0.012898	G	A	0.53811
77892	rs4655791	ukb-d-30010_irnt	Red blood cell (erythrocyte) count || id:ukb-d-30010_irnt	0.00350785	1	68720448	3.44e-10	350475	0.0220214	A	T	0.09296
77893	rs451157	ukb-d-30010_irnt	Red blood cell (erythrocyte) count || id:ukb-d-30010_irnt	0.00230063	5	67616407	3.47e-10	350475	0.0144394	A	G	0.729725
77894	rs756110	ukb-d-30010_irnt	Red blood cell (erythrocyte) count || id:ukb-d-30010_irnt	0.00203989	2	43426617	3.69e-10	350475	-0.0127832	T	C	0.499569
77895	rs52701	ukb-d-30010_irnt	Red blood cell (erythrocyte) count || id:ukb-d-30010_irnt	0.00211868	14	69214958	3.94e-10	350475	-0.0132556	T	C	0.370708
77896	rs10899105	ukb-d-30010_irnt	Red blood cell (erythrocyte) count || id:ukb-d-30010_irnt	0.0033149	11	75447117	4.26e-10	350475	0.0206993	A	T	0.106195
77897	rs12048019	ukb-d-30010_irnt	Red blood cell (erythrocyte) count || id:ukb-d-30010_irnt	0.00367055	1	115853084	4.27e-10	350475	0.0229187	C	T	0.0840577
77898	rs905670	ukb-d-30010_irnt	Red blood cell (erythrocyte) count || id:ukb-d-30010_irnt	0.0021329	6	90958502	4.29e-10	350475	-0.0133163	A	G	0.351549
77899	rs939317	ukb-d-30010_irnt	Red blood cell (erythrocyte) count || id:ukb-d-30010_irnt	0.00235179	3	184045799	4.5e-10	350475	-0.0146651	G	A	0.744523
77900	rs56084922	ukb-d-30010_irnt	Red blood cell (erythrocyte) count || id:ukb-d-30010_irnt	0.00380556	5	111061883	5.4e-10	350475	-0.0236219	G	A	0.0781325
77901	rs256904	ukb-d-30010_irnt	Red blood cell (erythrocyte) count || id:ukb-d-30010_irnt	0.00246583	5	55810305	5.66e-10	350475	0.015288	T	A	0.746637
77902	rs10195880	ukb-d-30010_irnt	Red blood cell (erythrocyte) count || id:ukb-d-30010_irnt	0.00235322	2	182054868	5.66e-10	350475	0.0145898	T	A	0.748565
77903	rs72955371	ukb-d-30010_irnt	Red blood cell (erythrocyte) count || id:ukb-d-30010_irnt	0.0055467	6	121232224	5.78e-10	350475	0.0343694	A	G	0.0361069
77904	rs9861443	ukb-d-30010_irnt	Red blood cell (erythrocyte) count || id:ukb-d-30010_irnt	0.00226829	3	88196211	7.74e-10	350475	-0.0139506	C	A	0.714009
77905	rs1321098	ukb-d-30010_irnt	Red blood cell (erythrocyte) count || id:ukb-d-30010_irnt	0.0021386	6	43943605	7.8e-10	350475	0.0131506	G	A	0.545104
77906	rs7828	ukb-d-30010_irnt	Red blood cell (erythrocyte) count || id:ukb-d-30010_irnt	0.00217967	20	10619014	7.82e-10	350475	-0.0134021	C	A	0.326826
77907	rs61828723	ukb-d-30010_irnt	Red blood cell (erythrocyte) count || id:ukb-d-30010_irnt	0.00391869	10	3886904	8.19e-10	350475	0.0240659	G	A	0.0776934
77908	rs2854205	ukb-d-30010_irnt	Red blood cell (erythrocyte) count || id:ukb-d-30010_irnt	0.00209104	17	61947334	8.21e-10	350475	-0.0128409	C	T	0.591038
77909	rs2917548	ukb-d-30010_irnt	Red blood cell (erythrocyte) count || id:ukb-d-30010_irnt	0.00365598	8	104392022	8.52e-10	350475	-0.02243	A	G	0.91426
77910	rs77154381	ukb-d-30010_irnt	Red blood cell (erythrocyte) count || id:ukb-d-30010_irnt	0.0023479	2	27982119	9.27e-10	350475	0.014373	G	A	0.25227
77911	rs791270	ukb-d-30010_irnt	Red blood cell (erythrocyte) count || id:ukb-d-30010_irnt	0.00284956	1	147236656	9.81e-10	350475	-0.0174183	G	A	0.84828
77912	rs10274646	ukb-d-30010_irnt	Red blood cell (erythrocyte) count || id:ukb-d-30010_irnt	0.00309784	7	98834127	9.99e-10	350475	-0.0189268	A	G	0.8757
77913	rs61801002	ukb-d-30010_irnt	Red blood cell (erythrocyte) count || id:ukb-d-30010_irnt	0.00214343	1	161537846	1.05e-09	350475	-0.0130797	G	T	0.424566
77914	rs35954636	ukb-d-30010_irnt	Red blood cell (erythrocyte) count || id:ukb-d-30010_irnt	0.00309781	18	12886441	1.36e-09	350475	0.0187749	G	T	0.124328
77915	rs12573103	ukb-d-30010_irnt	Red blood cell (erythrocyte) count || id:ukb-d-30010_irnt	0.00204348	10	105639241	1.41e-09	350475	-0.0123717	G	A	0.513559
77916	rs12762783	ukb-d-30010_irnt	Red blood cell (erythrocyte) count || id:ukb-d-30010_irnt	0.00205293	10	3812082	1.63e-09	350475	-0.0123823	C	A	0.453694
77917	rs4418190	ukb-d-30010_irnt	Red blood cell (erythrocyte) count || id:ukb-d-30010_irnt	0.00214244	6	16217355	2.15e-09	350475	0.0128259	C	T	0.350409
77918	rs28554123	ukb-d-30010_irnt	Red blood cell (erythrocyte) count || id:ukb-d-30010_irnt	0.00210553	22	46294075	2.23e-09	350475	0.0125924	G	A	0.404727
77919	rs1256056	ukb-d-30010_irnt	Red blood cell (erythrocyte) count || id:ukb-d-30010_irnt	0.00205071	14	64712626	2.51e-09	350475	-0.0122245	C	T	0.55266
77920	rs757461	ukb-d-30010_irnt	Red blood cell (erythrocyte) count || id:ukb-d-30010_irnt	0.00381383	16	4295908	2.61e-09	350475	-0.0227108	T	C	0.0786331
77921	rs13272834	ukb-d-30010_irnt	Red blood cell (erythrocyte) count || id:ukb-d-30010_irnt	0.00269795	8	106384772	2.81e-09	350475	-0.0160321	A	G	0.173824
77922	rs6460528	ukb-d-30010_irnt	Red blood cell (erythrocyte) count || id:ukb-d-30010_irnt	0.0020485	7	69218337	2.99e-09	350475	-0.0121525	C	T	0.543082
77923	rs10819312	ukb-d-30010_irnt	Red blood cell (erythrocyte) count || id:ukb-d-30010_irnt	0.00333479	9	130608296	3.22e-09	350475	0.0197432	G	T	0.105017
77924	rs139027362	ukb-d-30010_irnt	Red blood cell (erythrocyte) count || id:ukb-d-30010_irnt	0.00268969	17	79761511	3.45e-09	350475	-0.0158921	G	C	0.17926
77925	rs2860300	ukb-d-30010_irnt	Red blood cell (erythrocyte) count || id:ukb-d-30010_irnt	0.0025791	6	170563106	3.7e-09	350475	-0.0152098	C	A	0.805692
77926	rs7040572	ukb-d-30010_irnt	Red blood cell (erythrocyte) count || id:ukb-d-30010_irnt	0.00205197	9	4161137	3.85e-09	350475	0.0120875	G	T	0.453488
77927	rs7583880	ukb-d-30010_irnt	Red blood cell (erythrocyte) count || id:ukb-d-30010_irnt	0.00222656	2	207999713	3.98e-09	350475	-0.0131034	A	G	0.693326
77928	rs185677279	ukb-d-30010_irnt	Red blood cell (erythrocyte) count || id:ukb-d-30010_irnt	0.00352571	9	116253001	4.23e-09	350475	-0.0207138	G	A	0.0928126
77929	rs371055740	ukb-d-30010_irnt	Red blood cell (erythrocyte) count || id:ukb-d-30010_irnt	0.00215857	11	8958291	6.1e-09	350475	-0.0125502	T	C	0.593441
77930	rs11901391	ukb-d-30010_irnt	Red blood cell (erythrocyte) count || id:ukb-d-30010_irnt	0.0026095	2	160914549	6.19e-09	350475	-0.0151656	C	T	0.189043
77931	rs2782824	ukb-d-30010_irnt	Red blood cell (erythrocyte) count || id:ukb-d-30010_irnt	0.00204382	1	26193510	6.34e-09	350475	0.01187	T	C	0.532863
77932	rs338533	ukb-d-30010_irnt	Red blood cell (erythrocyte) count || id:ukb-d-30010_irnt	0.00301878	15	86252093	6.37e-09	350475	-0.0175295	T	G	0.132989
77933	rs4305701	ukb-d-30010_irnt	Red blood cell (erythrocyte) count || id:ukb-d-30010_irnt	0.00209224	6	166182805	7.74e-09	350475	0.0120811	A	C	0.38511
77934	rs2043082	ukb-d-30010_irnt	Red blood cell (erythrocyte) count || id:ukb-d-30010_irnt	0.00212999	15	58674308	8.13e-09	350475	-0.0122811	A	G	0.357413
77935	rs4704834	ukb-d-30010_irnt	Red blood cell (erythrocyte) count || id:ukb-d-30010_irnt	0.00213238	5	156443066	8.39e-09	350475	0.0122838	G	A	0.646204
77936	rs62371570	ukb-d-30010_irnt	Red blood cell (erythrocyte) count || id:ukb-d-30010_irnt	0.00331395	5	111108996	8.71e-09	350475	0.0190693	C	T	0.105437
77937	rs6586163	ukb-d-30010_irnt	Red blood cell (erythrocyte) count || id:ukb-d-30010_irnt	0.00203748	10	90752018	8.86e-09	350475	0.0117182	C	A	0.500581
77938	rs1958598	ukb-d-30010_irnt	Red blood cell (erythrocyte) count || id:ukb-d-30010_irnt	0.00227535	14	34741677	9.25e-09	350475	0.0130698	C	T	0.281638
77939	rs4654735	ukb-d-30010_irnt	Red blood cell (erythrocyte) count || id:ukb-d-30010_irnt	0.00207285	1	21432001	9.29e-09	350475	-0.0119052	C	T	0.413287
77940	rs12379622	ukb-d-30010_irnt	Red blood cell (erythrocyte) count || id:ukb-d-30010_irnt	0.00246224	9	20890316	1.05e-08	350475	0.0140921	A	G	0.219851
77941	rs10486757	ukb-d-30010_irnt	Red blood cell (erythrocyte) count || id:ukb-d-30010_irnt	0.00319513	7	50693858	1.05e-08	350475	-0.0182823	A	G	0.116015
77942	rs71394099	ukb-d-30010_irnt	Red blood cell (erythrocyte) count || id:ukb-d-30010_irnt	0.00756169	16	88515192	1.22e-08	350475	-0.0430771	A	G	0.0200221
77943	rs12889267	ukb-d-30010_irnt	Red blood cell (erythrocyte) count || id:ukb-d-30010_irnt	0.0027187	14	21542766	1.24e-08	350475	-0.0154824	G	A	0.168302
77944	rs11136012	ukb-d-30010_irnt	Red blood cell (erythrocyte) count || id:ukb-d-30010_irnt	0.0020591	8	27699715	1.47e-08	350475	-0.0116658	C	A	0.563213
77945	rs73999671	ukb-d-30010_irnt	Red blood cell (erythrocyte) count || id:ukb-d-30010_irnt	0.0087034	17	76184224	1.67e-08	350475	-0.0491194	C	G	0.0141928
77946	rs1356335	ukb-d-30010_irnt	Red blood cell (erythrocyte) count || id:ukb-d-30010_irnt	0.00209888	2	236369231	1.82e-08	350475	-0.011814	A	T	0.399391
77947	rs2475391	ukb-d-30010_irnt	Red blood cell (erythrocyte) count || id:ukb-d-30010_irnt	0.0030023	6	111484647	1.85e-08	350475	0.0168908	G	A	0.866568
77948	rs496321	ukb-d-30010_irnt	Red blood cell (erythrocyte) count || id:ukb-d-30010_irnt	0.00209062	11	94886632	1.86e-08	350475	0.0117591	C	T	0.615168
77949	rs840706	ukb-d-30010_irnt	Red blood cell (erythrocyte) count || id:ukb-d-30010_irnt	0.00207718	2	177692572	2e-08	350475	0.0116573	G	A	0.411432
77950	rs3168265	ukb-d-30010_irnt	Red blood cell (erythrocyte) count || id:ukb-d-30010_irnt	0.00239047	11	111267558	2.02e-08	350475	-0.0134118	T	C	0.243261
77951	rs773116	ukb-d-30010_irnt	Red blood cell (erythrocyte) count || id:ukb-d-30010_irnt	0.00204372	12	56486159	2.43e-08	350475	-0.0114007	A	G	0.475127
77952	rs3730590	ukb-d-30010_irnt	Red blood cell (erythrocyte) count || id:ukb-d-30010_irnt	0.0020719	12	69220636	2.73e-08	350475	0.0115163	T	C	0.407141
77953	rs2908545	ukb-d-30010_irnt	Red blood cell (erythrocyte) count || id:ukb-d-30010_irnt	0.00203818	7	56175718	2.75e-08	350475	-0.0113264	C	G	0.519891
77954	rs13215883	ukb-d-30010_irnt	Red blood cell (erythrocyte) count || id:ukb-d-30010_irnt	0.00264973	6	56723725	2.88e-08	350475	0.0147028	G	A	0.182483
77955	rs35150201	ukb-d-30010_irnt	Red blood cell (erythrocyte) count || id:ukb-d-30010_irnt	0.00204392	7	135346262	3.08e-08	350475	-0.0113174	G	T	0.483982
77956	rs4680338	ukb-d-30010_irnt	Red blood cell (erythrocyte) count || id:ukb-d-30010_irnt	0.00209351	3	156794425	3.22e-08	350475	0.0115754	G	C	0.402615
77957	rs2085600	ukb-d-30010_irnt	Red blood cell (erythrocyte) count || id:ukb-d-30010_irnt	0.00269013	4	89779909	3.24e-08	350475	-0.0148707	A	G	0.173912
77958	rs7245571	ukb-d-30010_irnt	Red blood cell (erythrocyte) count || id:ukb-d-30010_irnt	0.00204931	19	21768899	3.32e-08	350475	0.0113204	A	G	0.534853
77959	rs41305803	ukb-d-30010_irnt	Red blood cell (erythrocyte) count || id:ukb-d-30010_irnt	0.00207493	20	61048549	3.35e-08	350475	0.0114586	A	G	0.443695
77960	rs113963381	ukb-d-30010_irnt	Red blood cell (erythrocyte) count || id:ukb-d-30010_irnt	0.00383332	20	44558739	3.39e-08	350475	0.0211609	T	C	0.0798255
77961	rs72748110	ukb-d-30010_irnt	Red blood cell (erythrocyte) count || id:ukb-d-30010_irnt	0.00219363	5	52763859	3.43e-08	350475	0.0121047	C	T	0.31747
77962	rs1492696	ukb-d-30010_irnt	Red blood cell (erythrocyte) count || id:ukb-d-30010_irnt	0.00291735	1	224272965	3.44e-08	350475	0.016097	A	G	0.85373
77963	rs28928592	ukb-d-30010_irnt	Red blood cell (erythrocyte) count || id:ukb-d-30010_irnt	0.00323029	8	103231677	3.5e-08	350475	-0.0178137	T	A	0.112025
77964	rs67132911	ukb-d-30010_irnt	Red blood cell (erythrocyte) count || id:ukb-d-30010_irnt	0.00212111	15	56592302	3.7e-08	350475	-0.0116758	G	A	0.364109
77965	rs10412207	ukb-d-30010_irnt	Red blood cell (erythrocyte) count || id:ukb-d-30010_irnt	0.00228178	19	1128312	3.75e-08	350475	0.0125553	G	A	0.281201
77966	rs9983374	ukb-d-30010_irnt	Red blood cell (erythrocyte) count || id:ukb-d-30010_irnt	0.00232674	21	36474453	3.9e-08	350475	-0.012786	T	C	0.26183
77967	rs1844428	ukb-d-30010_irnt	Red blood cell (erythrocyte) count || id:ukb-d-30010_irnt	0.00300811	4	145574196	4.02e-08	350475	0.0165152	G	A	0.132177
77968	rs4962034	ukb-d-30010_irnt	Red blood cell (erythrocyte) count || id:ukb-d-30010_irnt	0.00211951	9	135866648	4.21e-08	350475	-0.0116194	G	C	0.611199
77969	rs3006917	ukb-d-30010_irnt	Red blood cell (erythrocyte) count || id:ukb-d-30010_irnt	0.00257605	1	243641971	4.37e-08	350475	-0.014105	T	C	0.196878
77970	rs11625753	ukb-d-30010_irnt	Red blood cell (erythrocyte) count || id:ukb-d-30010_irnt	0.00234597	14	91941141	4.4e-08	350475	-0.012842	C	T	0.255157
77971	rs12352863	ukb-d-30010_irnt	Red blood cell (erythrocyte) count || id:ukb-d-30010_irnt	0.00262538	9	33116941	4.69e-08	350475	-0.014342	C	G	0.186714
77972	rs143031547	ukb-d-30010_irnt	Red blood cell (erythrocyte) count || id:ukb-d-30010_irnt	0.00241711	1	198840934	4.75e-08	350475	0.0131989	T	G	0.234072
77973	rs7193541	ukb-d-30010_irnt	Red blood cell (erythrocyte) count || id:ukb-d-30010_irnt	0.00206467	16	74664743	4.81e-08	350475	-0.0112695	C	T	0.418727
77974	rs16909970	ukb-d-30010_irnt	Red blood cell (erythrocyte) count || id:ukb-d-30010_irnt	0.00216783	9	98302916	4.87e-08	350475	-0.0118281	G	A	0.330876
77975	rs3812049	ukb-d-30070_irnt	Red blood cell (erythrocyte) distribution width || id:ukb-d-30070_irnt	0.00271475	5	127418850	1e-200	350473	0.111588	G	C	0.740926
77976	rs7776054	ukb-d-30070_irnt	Red blood cell (erythrocyte) distribution width || id:ukb-d-30070_irnt	0.00269546	6	135418916	1e-200	350473	-0.100142	G	A	0.262188
77977	rs1800562	ukb-d-30070_irnt	Red blood cell (erythrocyte) distribution width || id:ukb-d-30070_irnt	0.00440008	6	26093141	1e-200	350473	-0.184318	A	G	0.0787634
77978	rs2890156	ukb-d-30070_irnt	Red blood cell (erythrocyte) distribution width || id:ukb-d-30070_irnt	0.00353598	15	91513157	1e-200	350473	0.123595	A	T	0.128846
77979	rs718515	ukb-d-30070_irnt	Red blood cell (erythrocyte) distribution width || id:ukb-d-30070_irnt	0.00238339	18	43856297	1e-200	350473	0.0798149	A	G	0.552479
77980	rs855791	ukb-d-30070_irnt	Red blood cell (erythrocyte) distribution width || id:ukb-d-30070_irnt	0.0023924	22	37462936	1e-200	350473	-0.112261	G	A	0.56141
77981	rs8013143	ukb-d-30070_irnt	Red blood cell (erythrocyte) distribution width || id:ukb-d-30070_irnt	0.00264547	14	23494277	1.14e-189	350473	0.0777588	G	A	0.278201
77982	rs4535497	ukb-d-30070_irnt	Red blood cell (erythrocyte) distribution width || id:ukb-d-30070_irnt	0.00240771	5	1107428	9.27e-186	350473	-0.070028	A	C	0.57128
77983	rs3811444	ukb-d-30070_irnt	Red blood cell (erythrocyte) distribution width || id:ukb-d-30070_irnt	0.00250892	1	248039451	1.31e-176	350473	-0.071129	T	C	0.334144
77984	rs3181215	ukb-d-30070_irnt	Red blood cell (erythrocyte) distribution width || id:ukb-d-30070_irnt	0.00294573	17	27077331	1.39e-156	350473	-0.0785717	G	A	0.203058
77985	rs4332427	ukb-d-30070_irnt	Red blood cell (erythrocyte) distribution width || id:ukb-d-30070_irnt	0.0027755	10	24858390	4.73e-144	350473	0.0709632	G	A	0.246341
77986	rs4316067	ukb-d-30070_irnt	Red blood cell (erythrocyte) distribution width || id:ukb-d-30070_irnt	0.00259448	7	33081514	3.44e-143	350473	0.0661335	G	A	0.298384
77987	rs41300435	ukb-d-30070_irnt	Red blood cell (erythrocyte) distribution width || id:ukb-d-30070_irnt	0.0027736	3	195804021	1.63e-136	350473	0.0690059	A	G	0.240612
77988	rs13219432	ukb-d-30070_irnt	Red blood cell (erythrocyte) distribution width || id:ukb-d-30070_irnt	0.00237906	6	109614905	2.92e-128	350473	-0.0573438	C	T	0.457979
77989	rs11023922	ukb-d-30070_irnt	Red blood cell (erythrocyte) distribution width || id:ukb-d-30070_irnt	0.00429501	11	16363658	9.89e-117	350473	0.0986825	T	C	0.0831134
77990	rs174559	ukb-d-30070_irnt	Red blood cell (erythrocyte) distribution width || id:ukb-d-30070_irnt	0.00263424	11	61581656	1.94e-115	350473	-0.0601823	A	G	0.281655
77991	rs6730558	ukb-d-30070_irnt	Red blood cell (erythrocyte) distribution width || id:ukb-d-30070_irnt	0.00244826	2	8756183	8.07e-112	350473	-0.0550334	T	C	0.380366
77992	rs7412	ukb-d-30070_irnt	Red blood cell (erythrocyte) distribution width || id:ukb-d-30070_irnt	0.00436046	19	45412079	2.66e-111	350473	0.0977857	T	C	0.0804712
77993	rs79755767	ukb-d-30070_irnt	Red blood cell (erythrocyte) distribution width || id:ukb-d-30070_irnt	0.00398707	12	54698408	1.27e-95	350473	-0.0827499	A	G	0.0999676
77994	rs2075672	ukb-d-30070_irnt	Red blood cell (erythrocyte) distribution width || id:ukb-d-30070_irnt	0.00244531	7	100240296	7.58e-94	350473	-0.0502682	G	A	0.62386
77995	rs9349205	ukb-d-30070_irnt	Red blood cell (erythrocyte) distribution width || id:ukb-d-30070_irnt	0.00272988	6	41925159	7.78e-89	350473	0.0545661	A	G	0.251982
77996	rs7148979	ukb-d-30070_irnt	Red blood cell (erythrocyte) distribution width || id:ukb-d-30070_irnt	0.00363064	14	74547318	1.38e-83	350473	-0.0703446	A	T	0.12149
77997	rs586178	ukb-d-30070_irnt	Red blood cell (erythrocyte) distribution width || id:ukb-d-30070_irnt	0.00239712	1	25747230	8.44e-83	350473	0.0462206	C	G	0.551106
77998	rs11758205	ukb-d-30070_irnt	Red blood cell (erythrocyte) distribution width || id:ukb-d-30070_irnt	0.00740985	6	26082717	2.59e-75	350473	-0.136101	G	A	0.0264267
77999	rs360408	ukb-d-30070_irnt	Red blood cell (erythrocyte) distribution width || id:ukb-d-30070_irnt	0.0024373	3	171338569	2.85e-70	350473	-0.0432031	A	T	0.562752
78000	rs28601761	ukb-d-30070_irnt	Red blood cell (erythrocyte) distribution width || id:ukb-d-30070_irnt	0.00243277	8	126500031	3.77e-68	350473	0.0424485	G	C	0.419419
78001	rs857693	ukb-d-30070_irnt	Red blood cell (erythrocyte) distribution width || id:ukb-d-30070_irnt	0.00267953	1	158556301	1.36e-66	350473	0.0462016	G	A	0.268192
78002	rs147201773	ukb-d-30070_irnt	Red blood cell (erythrocyte) distribution width || id:ukb-d-30070_irnt	0.0105356	5	1068480	5e-66	350473	-0.180864	C	T	0.0133454
78003	rs7606173	ukb-d-30070_irnt	Red blood cell (erythrocyte) distribution width || id:ukb-d-30070_irnt	0.00239289	2	60725451	2.67e-63	350473	-0.0401959	C	G	0.43123
78004	rs76533333	ukb-d-30070_irnt	Red blood cell (erythrocyte) distribution width || id:ukb-d-30070_irnt	0.00416659	13	113352916	5.82e-62	350473	0.069224	G	A	0.0888768
78005	rs8176746	ukb-d-30070_irnt	Red blood cell (erythrocyte) distribution width || id:ukb-d-30070_irnt	0.00495547	9	136131322	1.65e-60	350473	-0.0813291	T	G	0.0608578
78006	rs10736845	ukb-d-30070_irnt	Red blood cell (erythrocyte) distribution width || id:ukb-d-30070_irnt	0.00399023	1	203650786	9.08e-58	350473	0.0639403	C	T	0.902546
78007	rs73660574	ukb-d-30070_irnt	Red blood cell (erythrocyte) distribution width || id:ukb-d-30070_irnt	0.00625101	9	135860412	1e-57	350473	-0.100129	A	G	0.0414643
78008	rs3746614	ukb-d-30070_irnt	Red blood cell (erythrocyte) distribution width || id:ukb-d-30070_irnt	0.00284294	20	31108477	2.53e-57	350473	0.0453745	T	C	0.224769
78009	rs17183295	ukb-d-30070_irnt	Red blood cell (erythrocyte) distribution width || id:ukb-d-30070_irnt	0.00303986	17	31078272	4.22e-57	350473	-0.0484198	T	C	0.188155
78010	rs2596499	ukb-d-30070_irnt	Red blood cell (erythrocyte) distribution width || id:ukb-d-30070_irnt	0.00251555	6	31321429	4.87e-55	350473	0.0393141	A	T	0.349335
78011	rs2285002	ukb-d-30070_irnt	Red blood cell (erythrocyte) distribution width || id:ukb-d-30070_irnt	0.00265842	14	65283676	1.18e-54	350473	0.0413968	A	G	0.282905
78012	rs3741380	ukb-d-30070_irnt	Red blood cell (erythrocyte) distribution width || id:ukb-d-30070_irnt	0.00238148	11	65349063	3.64e-53	350473	-0.0365574	A	G	0.467562
78013	rs2304300	ukb-d-30070_irnt	Red blood cell (erythrocyte) distribution width || id:ukb-d-30070_irnt	0.00261042	8	26249018	4.59e-49	350473	0.0384392	A	G	0.703397
78014	rs2834256	ukb-d-30070_irnt	Red blood cell (erythrocyte) distribution width || id:ukb-d-30070_irnt	0.00249745	21	35125373	2.69e-46	350473	0.0356831	T	A	0.346421
78015	rs2449515	ukb-d-30070_irnt	Red blood cell (erythrocyte) distribution width || id:ukb-d-30070_irnt	0.00474659	8	98742159	1.78e-45	350473	-0.0671907	T	C	0.0668848
78016	rs115849089	ukb-d-30070_irnt	Red blood cell (erythrocyte) distribution width || id:ukb-d-30070_irnt	0.00372062	8	19912370	5.51e-45	350473	0.0523701	A	G	0.114872
78017	rs4808579	ukb-d-30070_irnt	Red blood cell (erythrocyte) distribution width || id:ukb-d-30070_irnt	0.00243262	19	17255734	2.33e-43	350473	0.0335906	C	T	0.391556
78018	rs13272451	ukb-d-30070_irnt	Red blood cell (erythrocyte) distribution width || id:ukb-d-30070_irnt	0.00239136	8	8886183	2.78e-43	350473	0.0329905	T	G	0.439634
78019	rs1175550	ukb-d-30070_irnt	Red blood cell (erythrocyte) distribution width || id:ukb-d-30070_irnt	0.00285773	1	3691528	8.62e-43	350473	-0.0391902	G	A	0.230896
78020	rs3752531	ukb-d-30070_irnt	Red blood cell (erythrocyte) distribution width || id:ukb-d-30070_irnt	0.0024337	12	121157851	3.55e-41	350473	0.0327119	G	A	0.387298
78021	rs3782123	ukb-d-30070_irnt	Red blood cell (erythrocyte) distribution width || id:ukb-d-30070_irnt	0.00269217	11	205198	6.21e-40	350473	-0.035611	A	C	0.732936
78022	rs10758656	ukb-d-30070_irnt	Red blood cell (erythrocyte) distribution width || id:ukb-d-30070_irnt	0.0029144	9	4852599	9.78e-40	350473	0.0384509	G	A	0.209953
78023	rs9439066	ukb-d-30070_irnt	Red blood cell (erythrocyte) distribution width || id:ukb-d-30070_irnt	0.00292861	1	43432136	5.96e-39	350473	0.0382372	T	C	0.20919
78024	rs35158985	ukb-d-30070_irnt	Red blood cell (erythrocyte) distribution width || id:ukb-d-30070_irnt	0.00257323	16	68796746	1.32e-38	350473	0.0334409	G	A	0.307711
78025	rs13089972	ukb-d-30070_irnt	Red blood cell (erythrocyte) distribution width || id:ukb-d-30070_irnt	0.002414	3	171798694	6.79e-38	350473	0.0310677	A	T	0.584698
78026	rs7755	ukb-d-30070_irnt	Red blood cell (erythrocyte) distribution width || id:ukb-d-30070_irnt	0.00239736	7	80306271	1.83e-37	350473	0.0306698	A	G	0.434638
78027	rs28411823	ukb-d-30070_irnt	Red blood cell (erythrocyte) distribution width || id:ukb-d-30070_irnt	0.00264602	14	58706609	2e-37	350473	0.0338324	T	C	0.719119
78028	rs9608946	ukb-d-30070_irnt	Red blood cell (erythrocyte) distribution width || id:ukb-d-30070_irnt	0.00279726	22	30892255	2.18e-37	350473	0.0357476	G	A	0.234434
78029	rs10160292	ukb-d-30070_irnt	Red blood cell (erythrocyte) distribution width || id:ukb-d-30070_irnt	0.00273308	11	44595966	4.9e-37	350473	-0.0347545	G	T	0.251002
78030	rs4791	ukb-d-30070_irnt	Red blood cell (erythrocyte) distribution width || id:ukb-d-30070_irnt	0.0023958	2	219138940	2.94e-36	350473	0.0301275	T	C	0.562418
78031	rs964686	ukb-d-30070_irnt	Red blood cell (erythrocyte) distribution width || id:ukb-d-30070_irnt	0.00254792	10	46003812	3.31e-36	350473	0.0320172	T	C	0.317741
78032	rs183034862	ukb-d-30070_irnt	Red blood cell (erythrocyte) distribution width || id:ukb-d-30070_irnt	0.00786694	2	169313518	4.44e-36	350473	0.0986724	T	C	0.0251524
78033	rs56411083	ukb-d-30070_irnt	Red blood cell (erythrocyte) distribution width || id:ukb-d-30070_irnt	0.0027245	19	4410646	8.15e-36	350473	0.034041	A	G	0.253551
78034	rs11036562	ukb-d-30070_irnt	Red blood cell (erythrocyte) distribution width || id:ukb-d-30070_irnt	0.00240873	11	5294145	2.92e-35	350473	0.0298499	A	C	0.434558
78035	rs964184	ukb-d-30070_irnt	Red blood cell (erythrocyte) distribution width || id:ukb-d-30070_irnt	0.00349792	11	116648917	4.36e-35	350473	0.0432352	C	G	0.867714
78036	rs3785309	ukb-d-30070_irnt	Red blood cell (erythrocyte) distribution width || id:ukb-d-30070_irnt	0.00396774	16	212649	1.93e-34	350473	-0.0485646	T	C	0.100194
78037	rs1968456	ukb-d-30070_irnt	Red blood cell (erythrocyte) distribution width || id:ukb-d-30070_irnt	0.00285824	19	1063079	2.43e-32	350473	-0.0338444	G	C	0.774802
78038	rs4737010	ukb-d-30070_irnt	Red blood cell (erythrocyte) distribution width || id:ukb-d-30070_irnt	0.00283212	8	41630447	6.87e-32	350473	0.0332873	A	G	0.228239
78039	rs12050884	ukb-d-30070_irnt	Red blood cell (erythrocyte) distribution width || id:ukb-d-30070_irnt	0.00292434	15	40306334	3.01e-31	350473	-0.0340041	A	C	0.207927
78040	rs144204502	ukb-d-30070_irnt	Red blood cell (erythrocyte) distribution width || id:ukb-d-30070_irnt	0.0108269	17	76183233	3.41e-31	350473	-0.125779	T	C	0.0124586
78041	rs4808967	ukb-d-30070_irnt	Red blood cell (erythrocyte) distribution width || id:ukb-d-30070_irnt	0.00249131	19	19640524	1.22e-30	350473	-0.028669	C	T	0.349904
78042	rs2242090	ukb-d-30070_irnt	Red blood cell (erythrocyte) distribution width || id:ukb-d-30070_irnt	0.00238717	8	144688736	2.02e-30	350473	0.0273674	G	C	0.542293
78043	rs8050500	ukb-d-30070_irnt	Red blood cell (erythrocyte) distribution width || id:ukb-d-30070_irnt	0.00238654	16	31404571	3.3e-30	350473	-0.0272585	C	T	0.446221
78044	rs116831330	ukb-d-30070_irnt	Red blood cell (erythrocyte) distribution width || id:ukb-d-30070_irnt	0.00817846	1	3738762	3.66e-30	350473	0.0933382	C	G	0.0214881
78045	rs7630115	ukb-d-30070_irnt	Red blood cell (erythrocyte) distribution width || id:ukb-d-30070_irnt	0.00239354	3	142210801	1.83e-29	350473	0.026979	A	G	0.43446
78046	rs4619875	ukb-d-30070_irnt	Red blood cell (erythrocyte) distribution width || id:ukb-d-30070_irnt	0.00241789	4	153701130	2.35e-29	350473	0.0272006	T	C	0.40377
78047	rs34651	ukb-d-30070_irnt	Red blood cell (erythrocyte) distribution width || id:ukb-d-30070_irnt	0.00435675	5	72144005	2.7e-29	350473	-0.0489593	T	C	0.918325
78048	rs4793085	ukb-d-30070_irnt	Red blood cell (erythrocyte) distribution width || id:ukb-d-30070_irnt	0.00251269	17	42320732	4.74e-29	350473	0.028111	C	A	0.659041
78049	rs2285170	ukb-d-30070_irnt	Red blood cell (erythrocyte) distribution width || id:ukb-d-30070_irnt	0.00238347	1	172425529	5.26e-29	350473	0.0266436	G	C	0.496848
78050	rs1296279	ukb-d-30070_irnt	Red blood cell (erythrocyte) distribution width || id:ukb-d-30070_irnt	0.00297057	17	57965731	6.6e-29	350473	0.0331464	A	G	0.198353
78051	rs131808	ukb-d-30070_irnt	Red blood cell (erythrocyte) distribution width || id:ukb-d-30070_irnt	0.00243066	22	50963357	9.08e-29	350473	-0.0270529	C	G	0.610003
78052	rs12466865	ukb-d-30070_irnt	Red blood cell (erythrocyte) distribution width || id:ukb-d-30070_irnt	0.00249573	2	64882414	9.33e-29	350473	0.0277711	T	C	0.363745
78053	rs72996119	ukb-d-30070_irnt	Red blood cell (erythrocyte) distribution width || id:ukb-d-30070_irnt	0.00400281	11	100457812	1.35e-28	350473	-0.0444087	G	A	0.0974965
78054	rs1567668	ukb-d-30070_irnt	Red blood cell (erythrocyte) distribution width || id:ukb-d-30070_irnt	0.00240618	8	23418122	1.83e-28	350473	-0.0266301	G	A	0.570735
78055	rs4821104	ukb-d-30070_irnt	Red blood cell (erythrocyte) distribution width || id:ukb-d-30070_irnt	0.00302929	22	21950405	2.72e-28	350473	0.033418	G	A	0.188519
78056	rs62292950	ukb-d-30070_irnt	Red blood cell (erythrocyte) distribution width || id:ukb-d-30070_irnt	0.00350862	3	132197995	2.85e-28	350473	0.0386907	G	T	0.131943
78057	rs140507754	ukb-d-30070_irnt	Red blood cell (erythrocyte) distribution width || id:ukb-d-30070_irnt	0.0106186	9	114686888	3.03e-28	350473	0.117036	T	C	0.0129152
78058	rs12137465	ukb-d-30070_irnt	Red blood cell (erythrocyte) distribution width || id:ukb-d-30070_irnt	0.0025191	1	205114665	1.06e-27	350473	-0.0274799	T	G	0.654398
78059	rs741951	ukb-d-30070_irnt	Red blood cell (erythrocyte) distribution width || id:ukb-d-30070_irnt	0.00332277	21	46269526	1.33e-27	350473	0.0361774	A	G	0.149789
78060	rs60505450	ukb-d-30070_irnt	Red blood cell (erythrocyte) distribution width || id:ukb-d-30070_irnt	0.00406198	12	112258579	1.65e-27	350473	0.0441471	G	A	0.0941083
78061	rs6124577	ukb-d-30070_irnt	Red blood cell (erythrocyte) distribution width || id:ukb-d-30070_irnt	0.00331452	20	35673082	1.72e-27	350473	-0.0360105	C	T	0.1508
78062	rs607356	ukb-d-30070_irnt	Red blood cell (erythrocyte) distribution width || id:ukb-d-30070_irnt	0.00254078	19	49371241	5.93e-27	350473	-0.0273153	C	T	0.319654
78063	rs11258541	ukb-d-30070_irnt	Red blood cell (erythrocyte) distribution width || id:ukb-d-30070_irnt	0.00244827	10	13749228	6.77e-27	350473	0.0262908	A	G	0.384954
78064	rs2537594	ukb-d-30070_irnt	Red blood cell (erythrocyte) distribution width || id:ukb-d-30070_irnt	0.00238109	7	17814536	6.41e-26	350473	-0.0250706	A	G	0.535247
78065	rs57565032	ukb-d-30070_irnt	Red blood cell (erythrocyte) distribution width || id:ukb-d-30070_irnt	0.00661642	12	132434391	1.34e-25	350473	-0.069202	T	G	0.0358724
78066	rs10475626	ukb-d-30070_irnt	Red blood cell (erythrocyte) distribution width || id:ukb-d-30070_irnt	0.00240109	5	175571151	4.38e-25	350473	0.0248427	G	A	0.428666
78067	rs7078811	ukb-d-30070_irnt	Red blood cell (erythrocyte) distribution width || id:ukb-d-30070_irnt	0.0023854	10	96356181	4.48e-25	350473	0.0246751	T	C	0.44425
78068	rs61745454	ukb-d-30070_irnt	Red blood cell (erythrocyte) distribution width || id:ukb-d-30070_irnt	0.00589808	5	150567017	5.28e-25	350473	-0.0609188	G	A	0.0420988
78069	rs2287197	ukb-d-30070_irnt	Red blood cell (erythrocyte) distribution width || id:ukb-d-30070_irnt	0.00261858	16	50106594	6.35e-25	350473	0.0269998	C	T	0.711966
78070	rs9423289	ukb-d-30070_irnt	Red blood cell (erythrocyte) distribution width || id:ukb-d-30070_irnt	0.0024006	10	124704695	7.2e-25	350473	-0.0247231	T	C	0.576368
78071	rs737092	ukb-d-30070_irnt	Red blood cell (erythrocyte) distribution width || id:ukb-d-30070_irnt	0.00238045	20	55990405	7.62e-25	350473	-0.0245025	C	T	0.486795
78072	rs368865	ukb-d-30070_irnt	Red blood cell (erythrocyte) distribution width || id:ukb-d-30070_irnt	0.00265224	13	113479820	3.61e-24	350473	0.0268999	G	A	0.725072
78073	rs2414466	ukb-d-30070_irnt	Red blood cell (erythrocyte) distribution width || id:ukb-d-30070_irnt	0.00238495	15	56523595	2e-23	350473	-0.023787	T	C	0.541352
78074	rs148665539	ukb-d-30070_irnt	Red blood cell (erythrocyte) distribution width || id:ukb-d-30070_irnt	0.00744658	19	33079013	5.68e-23	350473	-0.0734947	T	C	0.026796
78075	rs4672497	ukb-d-30070_irnt	Red blood cell (erythrocyte) distribution width || id:ukb-d-30070_irnt	0.00287511	2	62523565	1.13e-22	350473	-0.0281764	G	C	0.2198
78076	rs9850274	ukb-d-30070_irnt	Red blood cell (erythrocyte) distribution width || id:ukb-d-30070_irnt	0.00261735	3	195922427	1.36e-22	350473	-0.0256011	G	A	0.707702
78077	rs1517006	ukb-d-30070_irnt	Red blood cell (erythrocyte) distribution width || id:ukb-d-30070_irnt	0.00248407	2	236367472	1.74e-22	350473	-0.0242361	T	C	0.370628
78078	rs11218968	ukb-d-30070_irnt	Red blood cell (erythrocyte) distribution width || id:ukb-d-30070_irnt	0.00599491	11	122958478	2.69e-22	350473	0.0582234	G	A	0.0408372
78079	rs6864691	ukb-d-30070_irnt	Red blood cell (erythrocyte) distribution width || id:ukb-d-30070_irnt	0.00240218	5	173358154	3.23e-22	350473	0.0232859	A	G	0.422633
78080	rs10923398	ukb-d-30070_irnt	Red blood cell (erythrocyte) distribution width || id:ukb-d-30070_irnt	0.00308187	1	118251175	7.24e-22	350473	-0.0296195	C	A	0.183906
78081	rs13130548	ukb-d-30070_irnt	Red blood cell (erythrocyte) distribution width || id:ukb-d-30070_irnt	0.00256164	4	144859478	1.8e-21	350473	0.0243775	T	C	0.683669
78082	rs3087686	ukb-d-30070_irnt	Red blood cell (erythrocyte) distribution width || id:ukb-d-30070_irnt	0.00295042	14	102695563	2.25e-21	350473	0.0280096	G	A	0.203411
78083	rs66593272	ukb-d-30070_irnt	Red blood cell (erythrocyte) distribution width || id:ukb-d-30070_irnt	0.00623904	8	41548911	3.65e-21	350473	-0.0589147	T	A	0.0375715
78084	rs61750929	ukb-d-30070_irnt	Red blood cell (erythrocyte) distribution width || id:ukb-d-30070_irnt	0.00521171	9	91495135	8.69e-21	350473	-0.0487373	T	C	0.0551208
78085	rs6877776	ukb-d-30070_irnt	Red blood cell (erythrocyte) distribution width || id:ukb-d-30070_irnt	0.00245801	5	153374892	1.02e-20	350473	0.0229451	G	A	0.632958
78086	rs7905553	ukb-d-30070_irnt	Red blood cell (erythrocyte) distribution width || id:ukb-d-30070_irnt	0.00240784	10	25200591	3.15e-20	350473	-0.0221868	T	C	0.585347
78087	rs4804520	ukb-d-30070_irnt	Red blood cell (erythrocyte) distribution width || id:ukb-d-30070_irnt	0.00239906	19	10811667	3.18e-20	350473	-0.0221034	T	C	0.556582
78088	rs61779328	ukb-d-30070_irnt	Red blood cell (erythrocyte) distribution width || id:ukb-d-30070_irnt	0.00305636	1	39953467	4.97e-20	350473	0.028012	G	A	0.186608
78089	rs28729203	ukb-d-30070_irnt	Red blood cell (erythrocyte) distribution width || id:ukb-d-30070_irnt	0.0024353	7	127031917	5.96e-20	350473	-0.0222723	T	G	0.608814
78090	rs13078949	ukb-d-30070_irnt	Red blood cell (erythrocyte) distribution width || id:ukb-d-30070_irnt	0.0023897	3	49361791	6e-20	350473	0.0218537	G	A	0.447366
78091	rs1260326	ukb-d-30070_irnt	Red blood cell (erythrocyte) distribution width || id:ukb-d-30070_irnt	0.00242697	2	27730940	1.14e-19	350473	0.022025	C	T	0.607023
78092	rs11671604	ukb-d-30070_irnt	Red blood cell (erythrocyte) distribution width || id:ukb-d-30070_irnt	0.00290991	19	12931689	1.74e-19	350473	0.0262742	T	A	0.211516
78093	rs72805692	ukb-d-30070_irnt	Red blood cell (erythrocyte) distribution width || id:ukb-d-30070_irnt	0.00370206	10	71099109	2.36e-19	350473	0.0333026	G	A	0.116348
78094	rs12437696	ukb-d-30070_irnt	Red blood cell (erythrocyte) distribution width || id:ukb-d-30070_irnt	0.00237555	15	40878474	2.91e-19	350473	-0.0213146	G	A	0.484415
78095	rs113881833	ukb-d-30070_irnt	Red blood cell (erythrocyte) distribution width || id:ukb-d-30070_irnt	0.00558494	5	986083	3.21e-19	350473	-0.050051	T	C	0.0492002
78096	rs187193008	ukb-d-30070_irnt	Red blood cell (erythrocyte) distribution width || id:ukb-d-30070_irnt	0.00706867	6	26828895	7.62e-19	350473	-0.0626708	T	C	0.0316581
78097	rs56133913	ukb-d-30070_irnt	Red blood cell (erythrocyte) distribution width || id:ukb-d-30070_irnt	0.00287918	7	6499647	1.47e-18	350473	0.0253158	T	G	0.22331
78098	rs4554318	ukb-d-30070_irnt	Red blood cell (erythrocyte) distribution width || id:ukb-d-30070_irnt	0.00240944	6	42012159	2.42e-18	350473	-0.0210495	T	C	0.466854
78099	rs6650591	ukb-d-30070_irnt	Red blood cell (erythrocyte) distribution width || id:ukb-d-30070_irnt	0.00246342	17	80508790	2.49e-18	350473	0.021513	T	C	0.632584
78100	rs1958078	ukb-d-30070_irnt	Red blood cell (erythrocyte) distribution width || id:ukb-d-30070_irnt	0.00332773	14	70354858	8.36e-18	350473	-0.0286018	C	A	0.844447
78101	rs11814929	ukb-d-30070_irnt	Red blood cell (erythrocyte) distribution width || id:ukb-d-30070_irnt	0.00277752	10	80791933	9.57e-18	350473	0.0238298	T	C	0.242177
78102	rs35525401	ukb-d-30070_irnt	Red blood cell (erythrocyte) distribution width || id:ukb-d-30070_irnt	0.00301443	7	74402206	9.98e-18	350473	-0.0258475	T	G	0.206489
78103	rs12060494	ukb-d-30070_irnt	Red blood cell (erythrocyte) distribution width || id:ukb-d-30070_irnt	0.00282956	1	203295314	1.1e-17	350473	0.0242312	A	T	0.229661
78104	rs1385742	ukb-d-30070_irnt	Red blood cell (erythrocyte) distribution width || id:ukb-d-30070_irnt	0.00250667	6	47595155	2.38e-17	350473	0.0212415	T	A	0.646588
78105	rs9623	ukb-d-30070_irnt	Red blood cell (erythrocyte) distribution width || id:ukb-d-30070_irnt	0.00238142	5	67597321	6.56e-17	350473	0.0198972	C	T	0.459797
78106	rs3813356	ukb-d-30070_irnt	Red blood cell (erythrocyte) distribution width || id:ukb-d-30070_irnt	0.00240687	6	132834518	1.06e-16	350473	0.0199724	T	C	0.450413
78107	rs1260555	ukb-d-30070_irnt	Red blood cell (erythrocyte) distribution width || id:ukb-d-30070_irnt	0.00246395	19	34640591	1.7e-16	350473	-0.0203086	C	T	0.633108
78108	rs76779406	ukb-d-30070_irnt	Red blood cell (erythrocyte) distribution width || id:ukb-d-30070_irnt	0.00358071	4	69771354	1.81e-16	350473	0.0294849	C	T	0.128135
78109	rs11710245	ukb-d-30070_irnt	Red blood cell (erythrocyte) distribution width || id:ukb-d-30070_irnt	0.00330033	3	141622695	3.91e-16	350473	0.0268707	A	G	0.153073
78110	rs7640580	ukb-d-30070_irnt	Red blood cell (erythrocyte) distribution width || id:ukb-d-30070_irnt	0.00249368	3	24357243	5.23e-16	350473	-0.0202151	A	C	0.638455
78111	rs1121980	ukb-d-30070_irnt	Red blood cell (erythrocyte) distribution width || id:ukb-d-30070_irnt	0.00240265	16	53809247	6e-16	350473	0.0194368	A	G	0.42189
78112	rs9392465	ukb-d-30070_irnt	Red blood cell (erythrocyte) distribution width || id:ukb-d-30070_irnt	0.00255081	6	3162378	7.07e-16	350473	0.0205844	A	C	0.676953
78113	rs3124764	ukb-d-30070_irnt	Red blood cell (erythrocyte) distribution width || id:ukb-d-30070_irnt	0.00347818	9	136329954	7.59e-16	350473	-0.0280378	C	T	0.865524
78114	rs28674155	ukb-d-30070_irnt	Red blood cell (erythrocyte) distribution width || id:ukb-d-30070_irnt	0.00376154	19	58158126	9.72e-16	350473	-0.030208	C	T	0.113286
78115	rs61851769	ukb-d-30070_irnt	Red blood cell (erythrocyte) distribution width || id:ukb-d-30070_irnt	0.00283316	1	211803761	1.03e-15	350473	0.0227328	T	C	0.23663
78116	rs474384	ukb-d-30070_irnt	Red blood cell (erythrocyte) distribution width || id:ukb-d-30070_irnt	0.00264633	1	68166748	1.22e-15	350473	-0.0211791	G	A	0.717311
78117	rs34414754	ukb-d-30070_irnt	Red blood cell (erythrocyte) distribution width || id:ukb-d-30070_irnt	0.00311096	1	22697212	2.2e-15	350473	-0.0246692	C	A	0.176241
78118	rs143857717	ukb-d-30070_irnt	Red blood cell (erythrocyte) distribution width || id:ukb-d-30070_irnt	0.00966944	6	25890351	2.23e-15	350473	-0.0766605	A	T	0.0154839
78119	rs72811688	ukb-d-30070_irnt	Red blood cell (erythrocyte) distribution width || id:ukb-d-30070_irnt	0.0041663	6	5170707	4.44e-15	350473	-0.0326724	T	C	0.0939155
78120	rs4822191	ukb-d-30070_irnt	Red blood cell (erythrocyte) distribution width || id:ukb-d-30070_irnt	0.00238704	22	43141020	4.77e-15	350473	0.0186981	A	G	0.469914
78121	rs5995384	ukb-d-30070_irnt	Red blood cell (erythrocyte) distribution width || id:ukb-d-30070_irnt	0.00246094	22	37519667	6.68e-15	350473	0.0191723	A	G	0.378074
78122	rs76757240	ukb-d-30070_irnt	Red blood cell (erythrocyte) distribution width || id:ukb-d-30070_irnt	0.00346728	13	114606156	9.12e-15	350473	-0.026876	T	C	0.138003
78123	rs2909212	ukb-d-30070_irnt	Red blood cell (erythrocyte) distribution width || id:ukb-d-30070_irnt	0.00260175	17	66458006	1.12e-14	350473	0.0201002	G	A	0.296865
78124	rs6084653	ukb-d-30070_irnt	Red blood cell (erythrocyte) distribution width || id:ukb-d-30070_irnt	0.00244052	20	4157072	1.45e-14	350473	-0.0187725	G	C	0.39065
78125	rs11781667	ukb-d-30070_irnt	Red blood cell (erythrocyte) distribution width || id:ukb-d-30070_irnt	0.00247553	8	145040856	1.51e-14	350473	-0.0190289	T	G	0.360747
78126	rs3742020	ukb-d-30070_irnt	Red blood cell (erythrocyte) distribution width || id:ukb-d-30070_irnt	0.00256002	12	109883254	2.63e-14	350473	0.0194965	C	T	0.313495
78127	rs1081105	ukb-d-30070_irnt	Red blood cell (erythrocyte) distribution width || id:ukb-d-30070_irnt	0.00721437	19	45412955	3.03e-14	350473	-0.0548111	C	A	0.0278783
78128	rs10151436	ukb-d-30070_irnt	Red blood cell (erythrocyte) distribution width || id:ukb-d-30070_irnt	0.00376072	14	73616095	3.78e-14	350473	-0.028463	T	A	0.112358
78129	rs4958754	ukb-d-30070_irnt	Red blood cell (erythrocyte) distribution width || id:ukb-d-30070_irnt	0.00250968	5	154027749	5.79e-14	350473	-0.0188552	C	T	0.343327
78130	rs150197496	ukb-d-30070_irnt	Red blood cell (erythrocyte) distribution width || id:ukb-d-30070_irnt	0.00961325	6	27192107	5.93e-14	350473	-0.0721948	A	T	0.0177336
78131	rs12434701	ukb-d-30070_irnt	Red blood cell (erythrocyte) distribution width || id:ukb-d-30070_irnt	0.00284466	14	78109344	6.71e-14	350473	-0.0213174	T	C	0.224616
78132	rs73229725	ukb-d-30070_irnt	Red blood cell (erythrocyte) distribution width || id:ukb-d-30070_irnt	0.00369532	4	39955720	6.76e-14	350473	-0.0276882	A	G	0.116881
78133	rs4927890	ukb-d-30070_irnt	Red blood cell (erythrocyte) distribution width || id:ukb-d-30070_irnt	0.00337404	3	195844031	7.16e-14	350473	0.0252556	G	T	0.147444
78134	rs72916293	ukb-d-30070_irnt	Red blood cell (erythrocyte) distribution width || id:ukb-d-30070_irnt	0.00588068	18	43416982	8.33e-14	350473	-0.0439011	T	G	0.0436432
78135	rs7175141	ukb-d-30070_irnt	Red blood cell (erythrocyte) distribution width || id:ukb-d-30070_irnt	0.00238435	15	31609546	8.94e-14	350473	0.0177778	T	G	0.451881
78136	rs1042034	ukb-d-30070_irnt	Red blood cell (erythrocyte) distribution width || id:ukb-d-30070_irnt	0.00293999	2	21225281	1.08e-13	350473	-0.0218482	T	C	0.794917
78137	rs80202087	ukb-d-30070_irnt	Red blood cell (erythrocyte) distribution width || id:ukb-d-30070_irnt	0.00292098	15	78653983	1.08e-13	350473	-0.0217058	A	G	0.209903
78138	rs6986601	ukb-d-30070_irnt	Red blood cell (erythrocyte) distribution width || id:ukb-d-30070_irnt	0.00237783	8	131026260	1.14e-13	350473	-0.0176516	G	A	0.541604
78139	rs27648	ukb-d-30070_irnt	Red blood cell (erythrocyte) distribution width || id:ukb-d-30070_irnt	0.00241287	16	2291350	1.44e-13	350473	0.0178381	A	G	0.429233
78140	rs492699	ukb-d-30070_irnt	Red blood cell (erythrocyte) distribution width || id:ukb-d-30070_irnt	0.00295911	12	123186381	1.52e-13	350473	0.021854	C	T	0.225086
78141	rs2908807	ukb-d-30070_irnt	Red blood cell (erythrocyte) distribution width || id:ukb-d-30070_irnt	0.00279264	17	7563354	2.82e-13	350473	0.020395	C	T	0.252697
78142	rs3804449	ukb-d-30070_irnt	Red blood cell (erythrocyte) distribution width || id:ukb-d-30070_irnt	0.00244856	5	36153781	3.73e-13	350473	0.0177898	T	C	0.441891
78143	rs77611224	ukb-d-30070_irnt	Red blood cell (erythrocyte) distribution width || id:ukb-d-30070_irnt	0.00809636	4	129227284	5.2e-13	350473	-0.0584566	T	A	0.0219118
78144	rs6895563	ukb-d-30070_irnt	Red blood cell (erythrocyte) distribution width || id:ukb-d-30070_irnt	0.00247812	5	157173341	5.59e-13	350473	0.0178681	A	G	0.641886
78145	rs12524110	ukb-d-30070_irnt	Red blood cell (erythrocyte) distribution width || id:ukb-d-30070_irnt	0.00242354	6	52738427	6.31e-13	350473	0.0174349	G	C	0.427029
78146	rs61781278	ukb-d-30070_irnt	Red blood cell (erythrocyte) distribution width || id:ukb-d-30070_irnt	0.00279962	1	40376741	7.36e-13	350473	0.0200815	A	G	0.236228
78147	rs6123328	ukb-d-30070_irnt	Red blood cell (erythrocyte) distribution width || id:ukb-d-30070_irnt	0.00285565	20	52555977	9.34e-13	350473	-0.0203898	C	T	0.225547
78148	rs9302957	ukb-d-30070_irnt	Red blood cell (erythrocyte) distribution width || id:ukb-d-30070_irnt	0.00238292	17	71225955	9.47e-13	350473	0.0170098	T	C	0.538402
78149	rs5758209	ukb-d-30070_irnt	Red blood cell (erythrocyte) distribution width || id:ukb-d-30070_irnt	0.00237984	22	41461865	1.56e-12	350473	0.016823	G	T	0.493556
78150	rs12511815	ukb-d-30070_irnt	Red blood cell (erythrocyte) distribution width || id:ukb-d-30070_irnt	0.00242012	4	83955107	1.7e-12	350473	0.017079	A	G	0.571301
78151	rs61848153	ukb-d-30070_irnt	Red blood cell (erythrocyte) distribution width || id:ukb-d-30070_irnt	0.0027561	10	50230127	2.38e-12	350473	-0.0193211	C	A	0.245831
78152	rs78850189	ukb-d-30070_irnt	Red blood cell (erythrocyte) distribution width || id:ukb-d-30070_irnt	0.00315642	15	66985127	2.62e-12	350473	-0.0220847	G	A	0.179429
78153	rs144869456	ukb-d-30070_irnt	Red blood cell (erythrocyte) distribution width || id:ukb-d-30070_irnt	0.00469599	2	169348361	2.74e-12	350473	-0.0328289	T	C	0.0685237
78154	rs681869	ukb-d-30070_irnt	Red blood cell (erythrocyte) distribution width || id:ukb-d-30070_irnt	0.00260706	18	2981398	3.76e-12	350473	0.0181094	T	C	0.704847
78155	rs181209	ukb-d-30070_irnt	Red blood cell (erythrocyte) distribution width || id:ukb-d-30070_irnt	0.00252091	16	28514854	4.47e-12	350473	0.0174488	T	G	0.335936
78156	rs13360902	ukb-d-30070_irnt	Red blood cell (erythrocyte) distribution width || id:ukb-d-30070_irnt	0.00237496	5	43557405	5.55e-12	350473	0.0163657	C	G	0.497446
78157	rs56228524	ukb-d-30070_irnt	Red blood cell (erythrocyte) distribution width || id:ukb-d-30070_irnt	0.00245778	3	183631493	5.89e-12	350473	-0.0169156	T	C	0.38796
78158	rs79047930	ukb-d-30070_irnt	Red blood cell (erythrocyte) distribution width || id:ukb-d-30070_irnt	0.00978048	2	220165527	8.81e-12	350473	-0.0667507	T	C	0.0148827
78159	rs837756	ukb-d-30070_irnt	Red blood cell (erythrocyte) distribution width || id:ukb-d-30070_irnt	0.00246287	16	88862568	1.89e-11	350473	0.0165372	C	G	0.576942
78160	rs182384458	ukb-d-30070_irnt	Red blood cell (erythrocyte) distribution width || id:ukb-d-30070_irnt	0.00742668	11	67194720	1.93e-11	350473	0.0498422	A	C	0.0268269
78161	rs17164879	ukb-d-30070_irnt	Red blood cell (erythrocyte) distribution width || id:ukb-d-30070_irnt	0.00292718	5	122863961	2.38e-11	350473	-0.0195565	T	C	0.206891
78162	rs9419913	ukb-d-30070_irnt	Red blood cell (erythrocyte) distribution width || id:ukb-d-30070_irnt	0.00303141	10	103247208	2.71e-11	350473	-0.0201947	G	A	0.189203
78163	rs17011982	ukb-d-30070_irnt	Red blood cell (erythrocyte) distribution width || id:ukb-d-30070_irnt	0.00278957	2	32726313	2.96e-11	350473	0.018547	C	T	0.236613
78164	rs6424144	ukb-d-30070_irnt	Red blood cell (erythrocyte) distribution width || id:ukb-d-30070_irnt	0.00239712	1	24375663	3.17e-11	350473	-0.0159137	A	G	0.506196
78165	rs9486370	ukb-d-30070_irnt	Red blood cell (erythrocyte) distribution width || id:ukb-d-30070_irnt	0.00238889	6	106942394	3.78e-11	350473	-0.0157966	C	G	0.519276
78166	rs635670	ukb-d-30070_irnt	Red blood cell (erythrocyte) distribution width || id:ukb-d-30070_irnt	0.00238266	8	103077849	3.91e-11	350473	0.0157435	A	G	0.532524
78167	rs115530160	ukb-d-30070_irnt	Red blood cell (erythrocyte) distribution width || id:ukb-d-30070_irnt	0.00717662	5	127082383	4.29e-11	350473	-0.0473224	T	C	0.0280549
78168	rs469394	ukb-d-30070_irnt	Red blood cell (erythrocyte) distribution width || id:ukb-d-30070_irnt	0.00242219	5	66347990	5.09e-11	350473	0.01591	G	T	0.407947
78169	rs2071646	ukb-d-30070_irnt	Red blood cell (erythrocyte) distribution width || id:ukb-d-30070_irnt	0.00271783	7	87105159	5.34e-11	350473	-0.0178328	G	A	0.257108
78170	rs13056815	ukb-d-30070_irnt	Red blood cell (erythrocyte) distribution width || id:ukb-d-30070_irnt	0.00237766	22	31668250	6.53e-11	350473	-0.0155292	A	G	0.513345
78171	rs765634	ukb-d-30070_irnt	Red blood cell (erythrocyte) distribution width || id:ukb-d-30070_irnt	0.0024853	12	54432997	7.01e-11	350473	-0.0162058	G	A	0.366867
78172	rs74706502	ukb-d-30070_irnt	Red blood cell (erythrocyte) distribution width || id:ukb-d-30070_irnt	0.0102667	5	1228710	7.18e-11	350473	0.0669083	T	C	0.0146355
78173	rs3810483	ukb-d-30070_irnt	Red blood cell (erythrocyte) distribution width || id:ukb-d-30070_irnt	0.00238621	20	62194030	7.31e-11	350473	-0.0155448	C	G	0.442628
78174	rs72703147	ukb-d-30070_irnt	Red blood cell (erythrocyte) distribution width || id:ukb-d-30070_irnt	0.00888243	5	877834	8.76e-11	350473	0.0576214	A	G	0.0181084
78175	rs61958075	ukb-d-30070_irnt	Red blood cell (erythrocyte) distribution width || id:ukb-d-30070_irnt	0.00542604	13	53156027	9.03e-11	350473	-0.0351748	C	T	0.0515766
78176	rs11884218	ukb-d-30070_irnt	Red blood cell (erythrocyte) distribution width || id:ukb-d-30070_irnt	0.00287161	2	239091081	9.83e-11	350473	-0.0185785	C	A	0.782555
78177	rs2272783	ukb-d-30070_irnt	Red blood cell (erythrocyte) distribution width || id:ukb-d-30070_irnt	0.00584021	18	55238820	1.01e-10	350473	0.0377614	G	A	0.0431132
78178	rs13088077	ukb-d-30070_irnt	Red blood cell (erythrocyte) distribution width || id:ukb-d-30070_irnt	0.00243122	3	176927063	1.08e-10	350473	0.0156952	T	C	0.527301
78179	rs10749635	ukb-d-30070_irnt	Red blood cell (erythrocyte) distribution width || id:ukb-d-30070_irnt	0.00386769	1	248014615	1.16e-10	350473	-0.0249269	G	A	0.894731
78180	rs71424239	ukb-d-30070_irnt	Red blood cell (erythrocyte) distribution width || id:ukb-d-30070_irnt	0.00305185	2	200725473	1.24e-10	350473	-0.0196372	C	T	0.185548
78181	rs4776455	ukb-d-30070_irnt	Red blood cell (erythrocyte) distribution width || id:ukb-d-30070_irnt	0.0024248	15	64142321	1.25e-10	350473	0.0155982	A	G	0.398032
78182	rs771988	ukb-d-30070_irnt	Red blood cell (erythrocyte) distribution width || id:ukb-d-30070_irnt	0.00237843	12	63301298	1.26e-10	350473	-0.0152978	A	C	0.467231
78183	rs62434120	ukb-d-30070_irnt	Red blood cell (erythrocyte) distribution width || id:ukb-d-30070_irnt	0.00463016	6	150992370	1.39e-10	350473	0.0297116	A	T	0.0707602
78184	rs10972012	ukb-d-30070_irnt	Red blood cell (erythrocyte) distribution width || id:ukb-d-30070_irnt	0.0027563	9	34235329	1.41e-10	350473	-0.0176824	A	G	0.340647
78185	rs6842716	ukb-d-30070_irnt	Red blood cell (erythrocyte) distribution width || id:ukb-d-30070_irnt	0.00251978	4	38741723	1.41e-10	350473	0.016164	C	T	0.637211
78186	rs66491446	ukb-d-30070_irnt	Red blood cell (erythrocyte) distribution width || id:ukb-d-30070_irnt	0.00244101	2	169832362	1.43e-10	350473	-0.0156548	A	G	0.603921
78187	rs7679	ukb-d-30070_irnt	Red blood cell (erythrocyte) distribution width || id:ukb-d-30070_irnt	0.00304237	20	44576502	2.27e-10	350473	0.0192945	C	T	0.187391
78188	rs9392918	ukb-d-30070_irnt	Red blood cell (erythrocyte) distribution width || id:ukb-d-30070_irnt	0.00238207	6	7708631	2.43e-10	350473	0.0150822	C	T	0.486265
78189	rs9426829	ukb-d-30070_irnt	Red blood cell (erythrocyte) distribution width || id:ukb-d-30070_irnt	0.00237119	1	154592201	2.52e-10	350473	-0.0150004	C	T	0.482741
78190	rs7005453	ukb-d-30070_irnt	Red blood cell (erythrocyte) distribution width || id:ukb-d-30070_irnt	0.00292184	8	126629700	2.67e-10	350473	-0.0184567	A	G	0.210166
78191	rs332387	ukb-d-30070_irnt	Red blood cell (erythrocyte) distribution width || id:ukb-d-30070_irnt	0.00244213	3	66413111	2.94e-10	350473	-0.0153902	T	G	0.388971
78192	rs12743834	ukb-d-30070_irnt	Red blood cell (erythrocyte) distribution width || id:ukb-d-30070_irnt	0.0024254	1	38318929	3.27e-10	350473	-0.0152449	C	T	0.601945
78193	rs12496230	ukb-d-30070_irnt	Red blood cell (erythrocyte) distribution width || id:ukb-d-30070_irnt	0.00301493	3	66829908	3.86e-10	350473	0.018873	C	T	0.193847
78194	rs579996	ukb-d-30070_irnt	Red blood cell (erythrocyte) distribution width || id:ukb-d-30070_irnt	0.00820302	6	25871044	4.74e-10	350473	0.0510869	A	G	0.0213526
78195	rs9651118	ukb-d-30070_irnt	Red blood cell (erythrocyte) distribution width || id:ukb-d-30070_irnt	0.00285289	1	11862214	6.8e-10	350473	-0.0176049	C	T	0.222894
78196	rs114766804	ukb-d-30070_irnt	Red blood cell (erythrocyte) distribution width || id:ukb-d-30070_irnt	0.00694088	3	16928027	7.25e-10	350473	-0.0427611	C	T	0.0304492
78197	rs4920258	ukb-d-30070_irnt	Red blood cell (erythrocyte) distribution width || id:ukb-d-30070_irnt	0.00248027	1	234686925	8.61e-10	350473	0.0152125	A	G	0.363233
78198	rs6599079	ukb-d-30070_irnt	Red blood cell (erythrocyte) distribution width || id:ukb-d-30070_irnt	0.00393603	3	38271881	9.15e-10	350473	-0.024103	T	C	0.101437
78199	rs11164840	ukb-d-30070_irnt	Red blood cell (erythrocyte) distribution width || id:ukb-d-30070_irnt	0.00247225	1	93414334	9.53e-10	350473	0.0151232	A	G	0.36903
78200	rs818580	ukb-d-30070_irnt	Red blood cell (erythrocyte) distribution width || id:ukb-d-30070_irnt	0.00247613	7	16686501	1.03e-09	350473	-0.0151164	G	T	0.628828
78201	rs10425626	ukb-d-30070_irnt	Red blood cell (erythrocyte) distribution width || id:ukb-d-30070_irnt	0.00254656	19	8268073	1.37e-09	350473	-0.0154287	C	G	0.330921
78202	rs2289737	ukb-d-30070_irnt	Red blood cell (erythrocyte) distribution width || id:ukb-d-30070_irnt	0.00242604	4	146418847	1.49e-09	350473	-0.014667	C	T	0.598688
78203	rs1873422	ukb-d-30070_irnt	Red blood cell (erythrocyte) distribution width || id:ukb-d-30070_irnt	0.00273106	5	171542021	1.59e-09	350473	-0.0164835	T	C	0.252747
78204	rs2453580	ukb-d-30070_irnt	Red blood cell (erythrocyte) distribution width || id:ukb-d-30070_irnt	0.00243766	17	19438321	1.72e-09	350473	-0.0146814	C	T	0.388178
78205	rs6534005	ukb-d-30070_irnt	Red blood cell (erythrocyte) distribution width || id:ukb-d-30070_irnt	0.00575207	4	79738598	1.73e-09	350473	-0.0346363	T	C	0.0446628
78206	rs34976773	ukb-d-30070_irnt	Red blood cell (erythrocyte) distribution width || id:ukb-d-30070_irnt	0.00390445	12	93785008	1.96e-09	350473	0.0234312	G	T	0.103211
78207	rs10734649	ukb-d-30070_irnt	Red blood cell (erythrocyte) distribution width || id:ukb-d-30070_irnt	0.00242447	11	9780891	2.06e-09	350473	-0.0145308	T	C	0.46143
78208	rs6948627	ukb-d-30070_irnt	Red blood cell (erythrocyte) distribution width || id:ukb-d-30070_irnt	0.0024116	7	129219112	2.07e-09	350473	-0.0144515	C	T	0.579129
78209	rs1371467	ukb-d-30070_irnt	Red blood cell (erythrocyte) distribution width || id:ukb-d-30070_irnt	0.00252313	2	190436172	2.09e-09	350473	0.0151152	T	A	0.611362
78210	rs4848370	ukb-d-30070_irnt	Red blood cell (erythrocyte) distribution width || id:ukb-d-30070_irnt	0.00266144	2	111811665	2.14e-09	350473	0.015933	T	C	0.274146
78211	rs4650994	ukb-d-30070_irnt	Red blood cell (erythrocyte) distribution width || id:ukb-d-30070_irnt	0.00237108	1	178515312	2.28e-09	350473	-0.0141712	A	G	0.533418
78212	rs873884	ukb-d-30070_irnt	Red blood cell (erythrocyte) distribution width || id:ukb-d-30070_irnt	0.00244871	8	145756170	2.67e-09	350473	0.0145718	A	G	0.596644
78213	rs11084829	ukb-d-30070_irnt	Red blood cell (erythrocyte) distribution width || id:ukb-d-30070_irnt	0.00312896	19	36257488	2.79e-09	350473	-0.0185976	A	G	0.175063
78214	rs12411257	ukb-d-30070_irnt	Red blood cell (erythrocyte) distribution width || id:ukb-d-30070_irnt	0.00238275	1	56283332	3.38e-09	350473	-0.0140871	T	C	0.487021
78215	rs795192	ukb-d-30070_irnt	Red blood cell (erythrocyte) distribution width || id:ukb-d-30070_irnt	0.00238335	12	118691585	3.41e-09	350473	-0.0140867	A	G	0.544256
78216	rs144040165	ukb-d-30070_irnt	Red blood cell (erythrocyte) distribution width || id:ukb-d-30070_irnt	0.0101333	6	26080021	3.92e-09	350473	0.0596597	T	G	0.0149688
78217	rs868432	ukb-d-30070_irnt	Red blood cell (erythrocyte) distribution width || id:ukb-d-30070_irnt	0.00239911	17	78877735	4.41e-09	350473	-0.0140788	A	G	0.425531
78218	rs2180414	ukb-d-30070_irnt	Red blood cell (erythrocyte) distribution width || id:ukb-d-30070_irnt	0.00240653	6	157882787	4.8e-09	350473	0.0140879	A	C	0.550417
78219	rs6060303	ukb-d-30070_irnt	Red blood cell (erythrocyte) distribution width || id:ukb-d-30070_irnt	0.00262851	20	33785956	5.41e-09	350473	-0.0153351	G	A	0.711158
78220	rs4707554	ukb-d-30070_irnt	Red blood cell (erythrocyte) distribution width || id:ukb-d-30070_irnt	0.00250176	6	90321409	5.66e-09	350473	-0.0145769	T	C	0.656649
78221	rs2146819	ukb-d-30070_irnt	Red blood cell (erythrocyte) distribution width || id:ukb-d-30070_irnt	0.00238798	13	27997305	5.96e-09	350473	0.0138936	T	C	0.443531
78222	rs12965067	ukb-d-30070_irnt	Red blood cell (erythrocyte) distribution width || id:ukb-d-30070_irnt	0.00249157	18	47228943	6.49e-09	350473	0.0144605	T	C	0.358203
78223	rs2681118	ukb-d-30070_irnt	Red blood cell (erythrocyte) distribution width || id:ukb-d-30070_irnt	0.00327353	20	4968002	6.86e-09	350473	-0.0189686	T	G	0.842226
78224	rs473213	ukb-d-30070_irnt	Red blood cell (erythrocyte) distribution width || id:ukb-d-30070_irnt	0.00254454	11	94886806	7.02e-09	350473	-0.0147341	C	T	0.678086
78225	rs141866277	ukb-d-30070_irnt	Red blood cell (erythrocyte) distribution width || id:ukb-d-30070_irnt	0.00787206	15	43950699	7.13e-09	350473	0.0455625	T	A	0.0235913
78226	rs74035509	ukb-d-30070_irnt	Red blood cell (erythrocyte) distribution width || id:ukb-d-30070_irnt	0.00446361	16	88567333	7.31e-09	350473	-0.0258163	T	C	0.0777349
78227	rs6731005	ukb-d-30070_irnt	Red blood cell (erythrocyte) distribution width || id:ukb-d-30070_irnt	0.00237619	2	85760395	7.81e-09	350473	0.013717	T	C	0.47017
78228	rs246811	ukb-d-30070_irnt	Red blood cell (erythrocyte) distribution width || id:ukb-d-30070_irnt	0.0040726	5	75600929	8.04e-09	350473	0.0234898	T	G	0.0980495
78229	rs9833411	ukb-d-30070_irnt	Red blood cell (erythrocyte) distribution width || id:ukb-d-30070_irnt	0.00248244	3	142640398	8.32e-09	350473	-0.0143037	A	T	0.362775
78230	rs557363	ukb-d-30070_irnt	Red blood cell (erythrocyte) distribution width || id:ukb-d-30070_irnt	0.00239417	9	279239	9.28e-09	350473	-0.013751	A	G	0.531451
78231	rs10039206	ukb-d-30070_irnt	Red blood cell (erythrocyte) distribution width || id:ukb-d-30070_irnt	0.0028179	5	55988778	9.73e-09	350473	0.0161621	C	T	0.759906
78232	rs2341651	ukb-d-30070_irnt	Red blood cell (erythrocyte) distribution width || id:ukb-d-30070_irnt	0.00539637	16	47099395	1.01e-08	350473	0.0309165	T	A	0.939771
78233	rs2275707	ukb-d-30070_irnt	Red blood cell (erythrocyte) distribution width || id:ukb-d-30070_irnt	0.00293327	1	220088047	1.13e-08	350473	-0.0167499	A	C	0.793654
78234	rs4814778	ukb-d-30070_irnt	Red blood cell (erythrocyte) distribution width || id:ukb-d-30070_irnt	0.00252344	20	1922914	1.14e-08	350473	-0.014405	C	G	0.331107
78235	rs637551	ukb-d-30070_irnt	Red blood cell (erythrocyte) distribution width || id:ukb-d-30070_irnt	0.00241653	3	124400092	1.16e-08	350473	0.0137882	G	A	0.408908
78236	rs5762418	ukb-d-30070_irnt	Red blood cell (erythrocyte) distribution width || id:ukb-d-30070_irnt	0.00238096	22	28341443	1.3e-08	350473	0.0135387	T	C	0.477976
78237	rs7144652	ukb-d-30070_irnt	Red blood cell (erythrocyte) distribution width || id:ukb-d-30070_irnt	0.00240033	14	55537718	1.44e-08	350473	0.0136069	A	G	0.430696
78238	rs141783576	ukb-d-30070_irnt	Red blood cell (erythrocyte) distribution width || id:ukb-d-30070_irnt	0.00464191	6	127439897	1.51e-08	350473	-0.0262764	C	G	0.0730242
78239	rs1570584	ukb-d-30070_irnt	Red blood cell (erythrocyte) distribution width || id:ukb-d-30070_irnt	0.00249159	9	88897082	1.59e-08	350473	-0.0140828	G	C	0.600788
78240	rs17264736	ukb-d-30070_irnt	Red blood cell (erythrocyte) distribution width || id:ukb-d-30070_irnt	0.00240037	16	16116556	1.84e-08	350473	0.0135048	T	G	0.576422
78241	rs7874405	ukb-d-30070_irnt	Red blood cell (erythrocyte) distribution width || id:ukb-d-30070_irnt	0.00262638	9	21980944	2.37e-08	350473	0.0146624	T	C	0.712787
78242	rs3901368	ukb-d-30070_irnt	Red blood cell (erythrocyte) distribution width || id:ukb-d-30070_irnt	0.00311187	4	6893681	2.51e-08	350473	-0.0173422	G	A	0.176828
78243	rs62147538	ukb-d-30070_irnt	Red blood cell (erythrocyte) distribution width || id:ukb-d-30070_irnt	0.00295787	2	86094686	3.36e-08	350473	-0.016333	T	C	0.202825
78244	rs6495338	ukb-d-30070_irnt	Red blood cell (erythrocyte) distribution width || id:ukb-d-30070_irnt	0.0024533	15	79128030	3.84e-08	350473	-0.0134885	T	C	0.379002
78245	rs12185712	ukb-d-30070_irnt	Red blood cell (erythrocyte) distribution width || id:ukb-d-30070_irnt	0.00306748	2	136456642	4.25e-08	350473	-0.0168103	G	A	0.795297
78246	rs11726637	ukb-d-30070_irnt	Red blood cell (erythrocyte) distribution width || id:ukb-d-30070_irnt	0.00387711	4	972231	4.55e-08	350473	0.0212007	A	G	0.104778
78247	rs7776054	ebi-a-GCST004601	Red blood cell count || id:ebi-a-GCST004601	0.00404565	6	135418916	1e-200	172952	-0.1877	G	A	0.2603
78248	rs218265	ebi-a-GCST004601	Red blood cell count || id:ebi-a-GCST004601	0.00495114	4	55408999	3.04e-148	172952	-0.128384	C	T	0.1571
78249	rs551238	ebi-a-GCST004601	Red blood cell count || id:ebi-a-GCST004601	0.00364163	7	100321528	1.9e-92	172952	-0.0742666	T	G	0.5983
78250	rs9471709	ebi-a-GCST004601	Red blood cell count || id:ebi-a-GCST004601	0.00402215	6	41956585	3.09e-85	172952	0.0786921	C	T	0.2717
78251	rs10168349	ebi-a-GCST004601	Red blood cell count || id:ebi-a-GCST004601	0.00373709	2	46360907	3.88e-66	172952	-0.064196	C	G	0.3309
78252	rs9487023	ebi-a-GCST004601	Red blood cell count || id:ebi-a-GCST004601	0.0035707	6	109590004	5.12e-65	172952	-0.0608007	G	A	0.4456
78253	rs115478735	ebi-a-GCST004601	Red blood cell count || id:ebi-a-GCST004601	0.00459798	9	136149711	8.42e-61	172952	-0.0756358	T	A	0.1816
78254	rs9381093	ebi-a-GCST004601	Red blood cell count || id:ebi-a-GCST004601	0.00406725	6	41754576	6.44e-58	172952	0.0652494	T	C	0.3336
78255	rs78744187	ebi-a-GCST004601	Red blood cell count || id:ebi-a-GCST004601	0.00648952	19	33754548	4.64e-51	172952	0.0975404	T	C	0.0818
78256	rs10224210	ebi-a-GCST004601	Red blood cell count || id:ebi-a-GCST004601	0.0039588	7	151413194	5.09e-51	172952	-0.0594779	C	T	0.2822
78257	rs62160676	ebi-a-GCST004601	Red blood cell count || id:ebi-a-GCST004601	0.00391341	2	112167931	4.05e-50	172952	-0.0582557	C	T	0.2974
78258	rs17476364	ebi-a-GCST004601	Red blood cell count || id:ebi-a-GCST004601	0.00569297	10	71094504	1.75e-48	172952	0.0833013	C	T	0.1103
78259	rs7874244	ebi-a-GCST004601	Red blood cell count || id:ebi-a-GCST004601	0.00436594	9	4847570	1.22e-45	172952	0.0619076	C	T	0.2097
78260	rs6592965	ebi-a-GCST004601	Red blood cell count || id:ebi-a-GCST004601	0.00357417	7	50427982	1.21e-43	172952	-0.0495158	A	G	0.4547
78261	rs3184504	ebi-a-GCST004601	Red blood cell count || id:ebi-a-GCST004601	0.00354695	12	111884608	1.92e-43	172952	-0.0490202	C	T	0.5174
78262	rs140522	ebi-a-GCST004601	Red blood cell count || id:ebi-a-GCST004601	0.00378408	22	50971266	1.93e-43	172952	-0.0522967	C	T	0.6734
78263	rs56397034	ebi-a-GCST004601	Red blood cell count || id:ebi-a-GCST004601	0.00364156	19	13000550	4e-42	172952	-0.0495254	C	G	0.3891
78264	rs10849020	ebi-a-GCST004601	Red blood cell count || id:ebi-a-GCST004601	0.00437615	12	4332009	5.5e-42	172952	-0.0594143	G	C	0.2089
78265	rs592423	ebi-a-GCST004601	Red blood cell count || id:ebi-a-GCST004601	0.0035695	6	139840693	3.14e-39	172952	0.0467735	C	A	0.5539
78266	rs2281841	ebi-a-GCST004601	Red blood cell count || id:ebi-a-GCST004601	0.00368756	10	45406608	7.54e-38	172952	-0.0474227	C	T	0.5803
78267	rs143800403	ebi-a-GCST004601	Red blood cell count || id:ebi-a-GCST004601	0.00553425	2	112131145	4.37e-37	172952	-0.0704155	T	C	0.1749
78268	rs2106786	ebi-a-GCST004601	Red blood cell count || id:ebi-a-GCST004601	0.00427223	17	43919096	2.72e-36	172952	0.0537452	G	A	0.2242
78269	rs74203182	ebi-a-GCST004601	Red blood cell count || id:ebi-a-GCST004601	0.00392373	3	195830380	2.92e-35	172952	-0.0486195	T	A	0.6959
78270	rs2238368	ebi-a-GCST004601	Red blood cell count || id:ebi-a-GCST004601	0.00356288	16	170328	1.06e-34	172952	0.0437787	T	C	0.4608
78271	rs138308793	ebi-a-GCST004601	Red blood cell count || id:ebi-a-GCST004601	0.00542043	2	112250758	7.35e-33	172952	-0.0647183	A	G	0.1311
78272	rs9272348	ebi-a-GCST004601	Red blood cell count || id:ebi-a-GCST004601	0.00412943	6	32604396	3.82e-30	172952	-0.0471079	T	C	0.2437
78273	rs243068	ebi-a-GCST004601	Red blood cell count || id:ebi-a-GCST004601	0.00362514	2	60621375	5.84e-30	172952	-0.0412208	T	G	0.4055
78274	rs3811444	ebi-a-GCST004601	Red blood cell count || id:ebi-a-GCST004601	0.00375664	1	248039451	1.4e-29	172952	0.0424294	T	C	0.336
78275	rs2361017	ebi-a-GCST004601	Red blood cell count || id:ebi-a-GCST004601	0.00389598	3	24341264	2.78e-29	172952	-0.0437675	T	A	0.6756
78276	rs10415135	ebi-a-GCST004601	Red blood cell count || id:ebi-a-GCST004601	0.00455241	19	4061544	5.66e-29	172952	0.0508548	T	C	0.1907
78277	rs1434282	ebi-a-GCST004601	Red blood cell count || id:ebi-a-GCST004601	0.00401942	1	199010721	6.62e-29	172952	-0.0448446	T	C	0.7265
78278	rs837763	ebi-a-GCST004601	Red blood cell count || id:ebi-a-GCST004601	0.00358349	16	88853729	9.5e-28	172952	-0.0391231	T	C	0.5541
78279	rs55893317	ebi-a-GCST004601	Red blood cell count || id:ebi-a-GCST004601	0.00414173	11	10180991	2.74e-27	172952	-0.0448178	G	A	0.2444
78280	rs3809627	ebi-a-GCST004601	Red blood cell count || id:ebi-a-GCST004601	0.00362646	16	30103160	3.24e-27	172952	0.0391855	A	C	0.4017
78281	rs4449583	ebi-a-GCST004601	Red blood cell count || id:ebi-a-GCST004601	0.00381873	5	1284135	1.8e-25	172952	0.0398316	T	C	0.3259
78282	rs8093407	ebi-a-GCST004601	Red blood cell count || id:ebi-a-GCST004601	0.0041273	18	43849464	4.66e-25	172952	0.0426754	G	A	0.7491
78283	rs8138197	ebi-a-GCST004601	Red blood cell count || id:ebi-a-GCST004601	0.00356339	22	43114551	2.98e-23	172952	0.0353967	A	G	0.4713
78284	rs737092	ebi-a-GCST004601	Red blood cell count || id:ebi-a-GCST004601	0.00358836	20	55990405	4.92e-23	172952	-0.0354645	C	T	0.4891
78285	rs56262900	ebi-a-GCST004601	Red blood cell count || id:ebi-a-GCST004601	0.00588273	2	23897725	2.48e-21	172952	0.0557843	A	G	0.1027
78286	rs174533	ebi-a-GCST004601	Red blood cell count || id:ebi-a-GCST004601	0.0037334	11	61549025	3.73e-21	172952	0.0352434	A	G	0.3459
78287	rs7625643	ebi-a-GCST004601	Red blood cell count || id:ebi-a-GCST004601	0.00363098	3	141150026	7.58e-21	172952	0.0340054	G	A	0.4457
78288	rs7520050	ebi-a-GCST004601	Red blood cell count || id:ebi-a-GCST004601	0.00367683	1	46432105	7.89e-21	172952	-0.0344195	C	A	0.4138
78289	rs7607369	ebi-a-GCST004601	Red blood cell count || id:ebi-a-GCST004601	0.00357776	2	219279097	1.17e-20	172952	0.0333428	G	A	0.5673
78290	rs11072567	ebi-a-GCST004601	Red blood cell count || id:ebi-a-GCST004601	0.00357191	15	76298744	4.56e-20	172952	-0.032769	G	A	0.5129
78291	rs1106479	ebi-a-GCST004601	Red blood cell count || id:ebi-a-GCST004601	0.00534048	3	195925355	6.52e-20	172952	0.0487875	T	C	0.1369
78292	rs6512645	ebi-a-GCST004601	Red blood cell count || id:ebi-a-GCST004601	0.00364752	20	49087012	6.11e-19	172952	0.0324263	A	G	0.4039
78293	rs115986297	ebi-a-GCST004601	Red blood cell count || id:ebi-a-GCST004601	0.00357084	6	2050791	6.27e-19	172952	-0.0317345	G	A	0.5428
78294	rs833806	ebi-a-GCST004601	Red blood cell count || id:ebi-a-GCST004601	0.0059628	6	44031083	8.26e-19	172952	0.0528096	G	T	0.8828
78295	rs17758695	ebi-a-GCST004601	Red blood cell count || id:ebi-a-GCST004601	0.0105036	18	60920854	1.33e-18	172952	-0.0924676	T	C	0.03
78296	rs9573567	ebi-a-GCST004601	Red blood cell count || id:ebi-a-GCST004601	0.00599742	13	76057383	1.4e-17	172952	0.0511885	A	G	0.0992
78297	rs2732480	ebi-a-GCST004601	Red blood cell count || id:ebi-a-GCST004601	0.00358748	12	48736303	1.44e-17	172952	0.0306089	A	C	0.4274
78298	rs1050338	ebi-a-GCST004601	Red blood cell count || id:ebi-a-GCST004601	0.00358264	7	44808223	1.47e-17	172952	-0.0305591	A	G	0.456
78299	rs68137036	ebi-a-GCST004601	Red blood cell count || id:ebi-a-GCST004601	0.00392683	6	43820215	4.47e-17	172952	-0.032985	G	A	0.2869
78300	rs707901	ebi-a-GCST004601	Red blood cell count || id:ebi-a-GCST004601	0.00483635	6	26132664	6.07e-17	172952	0.0404501	T	C	0.1595
78301	rs71496605	ebi-a-GCST004601	Red blood cell count || id:ebi-a-GCST004601	0.0071615	10	46009818	1.13e-16	172952	-0.0593733	T	C	0.0677
78302	rs35407591	ebi-a-GCST004601	Red blood cell count || id:ebi-a-GCST004601	0.0036745	12	2517887	1.31e-16	172952	0.0303972	A	G	0.3734
78303	rs3767844	ebi-a-GCST004601	Red blood cell count || id:ebi-a-GCST004601	0.00396026	1	214180721	1.32e-16	172952	0.0327574	G	A	0.2877
78304	rs2748427	ebi-a-GCST004601	Red blood cell count || id:ebi-a-GCST004601	0.00429182	17	76121864	1.56e-16	172952	0.0354168	G	A	0.2187
78305	rs41307428	ebi-a-GCST004601	Red blood cell count || id:ebi-a-GCST004601	0.0130767	9	136336804	3.51e-16	172952	0.106633	T	C	0.0196
78306	rs62435145	ebi-a-GCST004601	Red blood cell count || id:ebi-a-GCST004601	0.00390809	7	1286567	6.28e-16	172952	-0.0315917	T	G	0.6916
78307	rs10766533	ebi-a-GCST004601	Red blood cell count || id:ebi-a-GCST004601	0.00397439	11	19224677	7.91e-16	172952	0.0320159	A	T	0.7204
78308	rs28647874	ebi-a-GCST004601	Red blood cell count || id:ebi-a-GCST004601	0.00687856	16	67876823	1.12e-15	172952	0.0551178	G	A	0.0917
78309	rs72725174	ebi-a-GCST004601	Red blood cell count || id:ebi-a-GCST004601	0.00481048	14	68510773	3.19e-15	172952	0.0379229	T	C	0.1629
78310	rs57908212	ebi-a-GCST004601	Red blood cell count || id:ebi-a-GCST004601	0.00359478	19	2161321	5.86e-15	172952	0.0280639	C	T	0.4747
78311	rs58141407	ebi-a-GCST004601	Red blood cell count || id:ebi-a-GCST004601	0.00487378	8	21791772	6.14e-15	172952	-0.0380205	T	C	0.1599
78312	rs28434367	ebi-a-GCST004601	Red blood cell count || id:ebi-a-GCST004601	0.0037176	9	13980350	6.32e-15	172952	-0.0289878	G	T	0.3629
78313	rs1997595	ebi-a-GCST004601	Red blood cell count || id:ebi-a-GCST004601	0.00380986	21	16578159	6.87e-15	172952	-0.0296666	C	A	0.3405
78314	rs381500	ebi-a-GCST004601	Red blood cell count || id:ebi-a-GCST004601	0.00356995	6	164478388	1.18e-14	172952	0.0275519	A	C	0.452
78315	rs58422016	ebi-a-GCST004601	Red blood cell count || id:ebi-a-GCST004601	0.00400832	4	55239763	1.42e-14	172952	0.0308431	A	G	0.2858
78316	rs11627485	ebi-a-GCST004601	Red blood cell count || id:ebi-a-GCST004601	0.00359516	14	65487694	1.99e-14	172952	-0.027508	C	T	0.4468
78317	rs6538148	ebi-a-GCST004601	Red blood cell count || id:ebi-a-GCST004601	0.00389816	12	88818479	3.62e-14	172952	-0.029525	G	C	0.7032
78318	rs13413838	ebi-a-GCST004601	Red blood cell count || id:ebi-a-GCST004601	0.0037618	2	111694797	3.64e-14	172952	-0.0284887	C	G	0.3383
78319	rs72980278	ebi-a-GCST004601	Red blood cell count || id:ebi-a-GCST004601	0.00804532	6	135812251	3.88e-14	172952	0.0608638	T	G	0.0538
78320	rs2067663	ebi-a-GCST004601	Red blood cell count || id:ebi-a-GCST004601	0.00429371	5	88191635	5.58e-14	172952	-0.0322787	T	C	0.2213
78321	rs17699658	ebi-a-GCST004601	Red blood cell count || id:ebi-a-GCST004601	0.00434586	3	71256309	7.38e-14	172952	0.0325114	T	C	0.223
78322	rs7772553	ebi-a-GCST004601	Red blood cell count || id:ebi-a-GCST004601	0.00551205	6	29802321	7.42e-14	172952	0.0412315	A	C	0.1169
78323	rs4242906	ebi-a-GCST004601	Red blood cell count || id:ebi-a-GCST004601	0.00424395	12	133105852	7.79e-14	172952	0.0317182	G	A	0.2298
78324	rs1905376	ebi-a-GCST004601	Red blood cell count || id:ebi-a-GCST004601	0.00358374	8	116533758	1e-13	172952	0.0266662	G	A	0.5473
78325	rs8887	ebi-a-GCST004601	Red blood cell count || id:ebi-a-GCST004601	0.00365077	19	4502201	1.16e-13	172952	-0.0270948	C	T	0.5712
78326	rs4859682	ebi-a-GCST004601	Red blood cell count || id:ebi-a-GCST004601	0.00355928	4	77410318	1.17e-13	172952	0.0264117	A	C	0.4549
78327	rs5998517	ebi-a-GCST004601	Red blood cell count || id:ebi-a-GCST004601	0.0036513	22	32899045	1.4e-13	172952	0.0270055	C	T	0.5986
78328	rs113125564	ebi-a-GCST004601	Red blood cell count || id:ebi-a-GCST004601	0.00861024	19	47596131	2.07e-13	172952	0.0632348	C	T	0.0446
78329	rs6816963	ebi-a-GCST004601	Red blood cell count || id:ebi-a-GCST004601	0.00586118	4	55378565	2.48e-13	172952	-0.0429025	C	A	0.1028
78330	rs7938521	ebi-a-GCST004601	Red blood cell count || id:ebi-a-GCST004601	0.00355544	11	8913085	3.26e-13	172952	0.0258945	A	G	0.5009
78331	rs509152	ebi-a-GCST004601	Red blood cell count || id:ebi-a-GCST004601	0.0035936	12	121186549	3.82e-13	172952	0.0260966	G	C	0.5366
78332	rs4795389	ebi-a-GCST004601	Red blood cell count || id:ebi-a-GCST004601	0.00405967	17	37772656	4.39e-13	172952	-0.0294038	C	A	0.7348
78333	rs35188965	ebi-a-GCST004601	Red blood cell count || id:ebi-a-GCST004601	0.00359599	5	1104938	5.21e-13	172952	-0.0259618	T	C	0.5794
78334	rs28601761	ebi-a-GCST004601	Red blood cell count || id:ebi-a-GCST004601	0.00363434	8	126500031	7.21e-13	172952	0.0260775	G	C	0.4184
78335	rs9464759	ebi-a-GCST004601	Red blood cell count || id:ebi-a-GCST004601	0.00668232	6	15177099	7.37e-13	172952	0.0479276	C	T	0.0773
78336	rs6484504	ebi-a-GCST004601	Red blood cell count || id:ebi-a-GCST004601	0.00399026	11	31424823	8.64e-13	172952	0.0285327	C	T	0.725
78337	rs1175550	ebi-a-GCST004601	Red blood cell count || id:ebi-a-GCST004601	0.00421678	1	3691528	8.93e-13	172952	0.0301332	G	A	0.2321
78338	rs73146904	ebi-a-GCST004601	Red blood cell count || id:ebi-a-GCST004601	0.006836	3	16932989	1.2e-12	172952	0.0485713	A	G	0.0737
78339	rs6138599	ebi-a-GCST004601	Red blood cell count || id:ebi-a-GCST004601	0.00461652	20	25517425	1.69e-12	172952	-0.0325825	G	T	0.1802
78340	rs13032454	ebi-a-GCST004601	Red blood cell count || id:ebi-a-GCST004601	0.00369376	2	100756009	2.05e-12	172952	-0.0259714	C	T	0.36
78341	rs1966820	ebi-a-GCST004601	Red blood cell count || id:ebi-a-GCST004601	0.00373541	2	62357544	2.32e-12	172952	-0.0262004	G	C	0.3458
78342	rs2978482	ebi-a-GCST004601	Red blood cell count || id:ebi-a-GCST004601	0.00368733	8	23427928	2.85e-12	172952	-0.0257561	A	G	0.4023
78343	rs17534202	ebi-a-GCST004601	Red blood cell count || id:ebi-a-GCST004601	0.00357659	1	203281175	3.14e-12	172952	0.0249336	C	G	0.5347
78344	rs148614081	ebi-a-GCST004601	Red blood cell count || id:ebi-a-GCST004601	0.0131376	19	41204070	4.95e-12	172952	-0.0907405	A	G	0.0216
78345	rs9895661	ebi-a-GCST004601	Red blood cell count || id:ebi-a-GCST004601	0.00473493	17	59456589	5.08e-12	172952	-0.0326869	T	C	0.8295
78346	rs10974716	ebi-a-GCST004601	Red blood cell count || id:ebi-a-GCST004601	0.00428431	9	4661574	5.21e-12	172952	-0.029561	G	C	0.2583
78347	rs13103322	ebi-a-GCST004601	Red blood cell count || id:ebi-a-GCST004601	0.0045742	4	83895232	5.75e-12	172952	-0.0314965	G	A	0.1997
78348	rs3173804	ebi-a-GCST004601	Red blood cell count || id:ebi-a-GCST004601	0.00358829	7	80299850	6.22e-12	172952	-0.0246676	A	T	0.4345
78349	rs2923411	ebi-a-GCST004601	Red blood cell count || id:ebi-a-GCST004601	0.0036199	8	42455206	8.48e-12	172952	0.0247246	C	T	0.5932
78350	rs141494605	ebi-a-GCST004601	Red blood cell count || id:ebi-a-GCST004601	0.0233507	16	216593	1.17e-11	172952	0.158402	C	T	0.0068
78351	rs9771385	ebi-a-GCST004601	Red blood cell count || id:ebi-a-GCST004601	0.00365932	7	672509	1.37e-11	172952	0.024742	A	G	0.6042
78352	rs7045087	ebi-a-GCST004601	Red blood cell count || id:ebi-a-GCST004601	0.00389162	9	32455262	1.38e-11	172952	-0.0263066	C	T	0.298
78353	rs10890839	ebi-a-GCST004601	Red blood cell count || id:ebi-a-GCST004601	0.00362272	11	108306236	2.02e-11	172952	0.024288	A	C	0.4097
78354	rs2269188	ebi-a-GCST004601	Red blood cell count || id:ebi-a-GCST004601	0.00411574	21	38072356	2.14e-11	172952	-0.0275598	C	G	0.2783
78355	rs2227665	ebi-a-GCST004601	Red blood cell count || id:ebi-a-GCST004601	0.0118081	7	100774596	2.48e-11	172952	-0.0788139	G	A	0.0255
78356	rs9521011	ebi-a-GCST004601	Red blood cell count || id:ebi-a-GCST004601	0.00356449	13	109412704	2.62e-11	172952	0.0237626	G	A	0.5272
78357	rs4955647	ebi-a-GCST004601	Red blood cell count || id:ebi-a-GCST004601	0.00356364	3	169121931	2.69e-11	172952	0.0237425	T	A	0.5421
78358	rs74035509	ebi-a-GCST004601	Red blood cell count || id:ebi-a-GCST004601	0.00673235	16	88567333	3.93e-11	172952	0.0444789	T	C	0.079
78359	rs9330787	ebi-a-GCST004601	Red blood cell count || id:ebi-a-GCST004601	0.00419761	22	46319722	4.2e-11	172952	0.0276909	A	T	0.2345
78360	rs2853333	ebi-a-GCST004601	Red blood cell count || id:ebi-a-GCST004601	0.00357287	19	35747663	4.62e-11	172952	-0.0235189	T	C	0.5432
78361	rs1936807	ebi-a-GCST004601	Red blood cell count || id:ebi-a-GCST004601	0.00355575	6	127448249	4.77e-11	172952	0.0233901	G	C	0.5182
78362	rs743417	ebi-a-GCST004601	Red blood cell count || id:ebi-a-GCST004601	0.00361108	21	35347960	4.85e-11	172952	-0.0237451	T	C	0.5762
78363	rs4791641	ebi-a-GCST004601	Red blood cell count || id:ebi-a-GCST004601	0.00355184	17	8161149	5.11e-11	172952	-0.0233272	T	C	0.502
78364	rs12001675	ebi-a-GCST004601	Red blood cell count || id:ebi-a-GCST004601	0.00431608	9	100793707	9.44e-11	172952	0.0279492	A	G	0.2205
78365	rs6676150	ebi-a-GCST004601	Red blood cell count || id:ebi-a-GCST004601	0.00364614	1	155123837	9.71e-11	172952	-0.0235956	C	G	0.3937
78366	rs2665668	ebi-a-GCST004601	Red blood cell count || id:ebi-a-GCST004601	0.00376416	2	60768978	9.73e-11	172952	0.0243584	A	G	0.6372
78367	rs2446066	ebi-a-GCST004601	Red blood cell count || id:ebi-a-GCST004601	0.0046776	12	53778650	1.07e-10	172952	0.0302014	T	G	0.1738
78368	rs67145503	ebi-a-GCST004601	Red blood cell count || id:ebi-a-GCST004601	0.00561619	9	130628524	1.33e-10	172952	0.0360759	A	T	0.1169
78369	rs12448902	ebi-a-GCST004601	Red blood cell count || id:ebi-a-GCST004601	0.00371584	16	28871191	1.43e-10	172952	-0.0238302	G	C	0.3968
78370	rs55822955	ebi-a-GCST004601	Red blood cell count || id:ebi-a-GCST004601	0.00362141	17	45961813	1.76e-10	172952	-0.0231084	G	A	0.4154
78371	rs2835349	ebi-a-GCST004601	Red blood cell count || id:ebi-a-GCST004601	0.00358842	21	37814114	1.77e-10	172952	-0.022895	C	T	0.5448
78372	rs78415359	ebi-a-GCST004601	Red blood cell count || id:ebi-a-GCST004601	0.0100572	18	46207268	1.82e-10	172952	-0.0641239	A	G	0.0324
78373	rs1569419	ebi-a-GCST004601	Red blood cell count || id:ebi-a-GCST004601	0.00424169	1	2996602	1.86e-10	172952	0.0270296	C	T	0.7653
78374	rs762679	ebi-a-GCST004601	Red blood cell count || id:ebi-a-GCST004601	0.00502418	8	48885436	2.03e-10	172952	-0.0319492	A	T	0.8533
78375	rs76335321	ebi-a-GCST004601	Red blood cell count || id:ebi-a-GCST004601	0.0065167	11	67097778	2.05e-10	172952	0.0414302	C	T	0.0829
78376	rs2037977	ebi-a-GCST004601	Red blood cell count || id:ebi-a-GCST004601	0.00402683	21	16785682	2.16e-10	172952	-0.0255692	A	G	0.2836
78377	rs4958754	ebi-a-GCST004601	Red blood cell count || id:ebi-a-GCST004601	0.00378071	5	154027749	3.42e-10	172952	-0.0237375	C	T	0.3437
78378	rs34483750	ebi-a-GCST004601	Red blood cell count || id:ebi-a-GCST004601	0.004168	10	80797187	3.51e-10	172952	-0.026151	T	C	0.2417
78379	rs12121202	ebi-a-GCST004601	Red blood cell count || id:ebi-a-GCST004601	0.00515193	1	231442436	3.77e-10	172952	0.0322685	T	C	0.1486
78380	rs10191559	ebi-a-GCST004601	Red blood cell count || id:ebi-a-GCST004601	0.00388952	2	181940642	4.4e-10	172952	0.0242673	A	G	0.6988
78381	rs10836128	ebi-a-GCST004601	Red blood cell count || id:ebi-a-GCST004601	0.00370134	11	33909294	5.01e-10	172952	-0.0230174	G	T	0.6297
78382	rs4669306	ebi-a-GCST004601	Red blood cell count || id:ebi-a-GCST004601	0.00369175	2	8754206	5.11e-10	172952	-0.022947	A	G	0.6376
78383	rs6058750	ebi-a-GCST004601	Red blood cell count || id:ebi-a-GCST004601	0.00386564	20	31177986	5.35e-10	172952	0.0240002	C	T	0.3136
78384	rs11810527	ebi-a-GCST004601	Red blood cell count || id:ebi-a-GCST004601	0.00718057	1	198625775	5.38e-10	172952	-0.0445737	T	G	0.0887
78385	rs2928167	ebi-a-GCST004601	Red blood cell count || id:ebi-a-GCST004601	0.00533795	5	76477820	7.41e-10	172952	0.0328663	G	A	0.1277
78386	rs17015169	ebi-a-GCST004601	Red blood cell count || id:ebi-a-GCST004601	0.00427969	1	209936914	8.01e-10	172952	0.0262977	T	C	0.228
78387	rs1256061	ebi-a-GCST004601	Red blood cell count || id:ebi-a-GCST004601	0.00355711	14	64703593	8.69e-10	172952	-0.0218112	T	G	0.4769
78388	rs6414767	ebi-a-GCST004601	Red blood cell count || id:ebi-a-GCST004601	0.00374686	4	15655721	9.09e-10	172952	0.0229484	G	A	0.6629
78389	rs4131289	ebi-a-GCST004601	Red blood cell count || id:ebi-a-GCST004601	0.00388898	5	176780545	9.54e-10	172952	0.0237888	A	G	0.3086
78390	rs117701892	ebi-a-GCST004601	Red blood cell count || id:ebi-a-GCST004601	0.0112378	16	417276	1.03e-09	172952	0.0686065	A	G	0.0344
78391	rs8179696	ebi-a-GCST004601	Red blood cell count || id:ebi-a-GCST004601	0.00435409	2	46455316	1.48e-09	172952	-0.0263281	A	G	0.2155
78392	rs523395	ebi-a-GCST004601	Red blood cell count || id:ebi-a-GCST004601	0.0036377	1	120272477	1.84e-09	172952	0.0218683	C	T	0.5339
78393	rs35060063	ebi-a-GCST004601	Red blood cell count || id:ebi-a-GCST004601	0.00355507	3	194676805	1.87e-09	172952	-0.0213617	A	G	0.5023
78394	rs9549260	ebi-a-GCST004601	Red blood cell count || id:ebi-a-GCST004601	0.00434829	13	41254104	2.1e-09	172952	0.0260455	A	C	0.2153
78395	rs4889604	ebi-a-GCST004601	Red blood cell count || id:ebi-a-GCST004601	0.00340179	16	30985994	2.12e-09	172952	0.0203702	T	G	0.6132
78396	rs11072506	ebi-a-GCST004601	Red blood cell count || id:ebi-a-GCST004601	0.00393712	15	75052994	2.35e-09	172952	-0.0235105	G	A	0.7126
78397	rs72834846	ebi-a-GCST004601	Red blood cell count || id:ebi-a-GCST004601	0.00443306	17	53242391	2.98e-09	172952	-0.0262993	T	A	0.2033
78398	rs989978	ebi-a-GCST004601	Red blood cell count || id:ebi-a-GCST004601	0.00406344	10	101322555	3.22e-09	172952	-0.0240546	G	A	0.2589
78399	rs1542069	ebi-a-GCST004601	Red blood cell count || id:ebi-a-GCST004601	0.00362694	5	34507460	4.06e-09	172952	-0.0213323	G	A	0.4678
78400	rs766622	ebi-a-GCST004601	Red blood cell count || id:ebi-a-GCST004601	0.00390253	20	42673848	4.35e-09	172952	-0.0229097	T	C	0.7019
78401	rs7610312	ebi-a-GCST004601	Red blood cell count || id:ebi-a-GCST004601	0.00368521	3	58374029	4.68e-09	172952	-0.0215885	G	A	0.3704
78402	rs4447863	ebi-a-GCST004601	Red blood cell count || id:ebi-a-GCST004601	0.00355621	4	9938969	5.36e-09	172952	-0.0207529	C	T	0.4922
78403	rs112257498	ebi-a-GCST004601	Red blood cell count || id:ebi-a-GCST004601	0.00367433	2	190432985	5.84e-09	172952	0.0213889	T	C	0.6135
78404	rs7583880	ebi-a-GCST004601	Red blood cell count || id:ebi-a-GCST004601	0.00387171	2	207999713	6.39e-09	172952	-0.02248	A	G	0.6915
78405	rs13133899	ebi-a-GCST004601	Red blood cell count || id:ebi-a-GCST004601	0.00464056	4	115582309	8.67e-09	172952	-0.0267055	G	A	0.1813
78406	rs116971887	ebi-a-GCST004601	Red blood cell count || id:ebi-a-GCST004601	0.00872906	16	51170026	9.71e-09	172952	-0.0500676	T	G	0.0455
78407	rs9952412	ebi-a-GCST004601	Red blood cell count || id:ebi-a-GCST004601	0.00358134	18	46465540	1.19e-08	172952	-0.0204194	C	A	0.5181
78408	rs71624119	ebi-a-GCST004601	Red blood cell count || id:ebi-a-GCST004601	0.00418454	5	55440730	1.28e-08	172952	0.0238063	A	G	0.2402
78409	rs67775544	ebi-a-GCST004601	Red blood cell count || id:ebi-a-GCST004601	0.00364916	4	122796917	1.49e-08	172952	-0.020664	A	G	0.3958
78410	rs34121753	ebi-a-GCST004601	Red blood cell count || id:ebi-a-GCST004601	0.00360438	17	7733833	1.49e-08	172952	-0.0204096	G	A	0.5768
78411	rs10880864	ebi-a-GCST004601	Red blood cell count || id:ebi-a-GCST004601	0.00355085	12	46261301	2.01e-08	172952	0.0199251	G	T	0.5017
78412	rs123698	ebi-a-GCST004601	Red blood cell count || id:ebi-a-GCST004601	0.00364339	19	807442	2.66e-08	172952	0.0202652	C	G	0.6049
78413	rs7256116	ebi-a-GCST004601	Red blood cell count || id:ebi-a-GCST004601	0.0065435	19	50038220	2.69e-08	172952	0.0363836	C	A	0.0837
78414	rs2834253	ebi-a-GCST004601	Red blood cell count || id:ebi-a-GCST004601	0.00367264	21	35093213	2.82e-08	172952	0.0203906	C	T	0.3774
78415	rs34812229	ebi-a-GCST004601	Red blood cell count || id:ebi-a-GCST004601	0.00411667	7	150764388	3.01e-08	172952	0.0228094	T	G	0.2498
78416	rs12771413	ebi-a-GCST004601	Red blood cell count || id:ebi-a-GCST004601	0.00438511	10	91392767	3.13e-08	172952	-0.0242681	C	T	0.2059
78417	rs2237336	ebi-a-GCST004601	Red blood cell count || id:ebi-a-GCST004601	0.00362322	7	27208018	3.21e-08	172952	0.0200348	T	C	0.4069
78418	rs12134087	ebi-a-GCST004601	Red blood cell count || id:ebi-a-GCST004601	0.00356104	1	161678311	4e-08	172952	-0.0195538	T	C	0.5503
78419	rs28496879	ebi-a-GCST004601	Red blood cell count || id:ebi-a-GCST004601	0.00369441	22	46390243	4.04e-08	172952	-0.0202785	T	C	0.6009
78420	rs28387101	ebi-a-GCST004601	Red blood cell count || id:ebi-a-GCST004601	0.00888721	2	127420426	4.07e-08	172952	-0.0487713	A	G	0.0447
78421	rs1340817	ebi-a-GCST004601	Red blood cell count || id:ebi-a-GCST004601	0.00373549	13	29230581	4.32e-08	172952	-0.0204606	G	A	0.3535
78422	rs17115100	ebi-a-GCST004601	Red blood cell count || id:ebi-a-GCST004601	0.00635687	10	104591393	4.61e-08	172952	-0.034746	T	G	0.0851
78423	rs6602913	ebi-a-GCST004601	Red blood cell count || id:ebi-a-GCST004601	0.00371729	13	114544125	4.69e-08	172952	0.020307	C	A	0.3658
78424	rs855791	ebi-a-GCST006804	Red cell distribution width || id:ebi-a-GCST006804	0.00399204	22	37462936	1e-200	116666	-0.118806	G	A	0.560652
78425	rs79220007	ebi-a-GCST006804	Red cell distribution width || id:ebi-a-GCST006804	0.00739169	6	26098474	2.3e-135	116666	-0.180118	C	T	0.077459
78426	rs8028409	ebi-a-GCST006804	Red cell distribution width || id:ebi-a-GCST006804	0.00595593	15	91506422	1.2e-110	116666	0.129599	T	A	0.129075
78427	rs9376091	ebi-a-GCST006804	Red cell distribution width || id:ebi-a-GCST006804	0.00452389	6	135419636	2.3e-108	116666	-0.0973601	T	C	0.259956
78428	rs8013143	ebi-a-GCST006804	Red cell distribution width || id:ebi-a-GCST006804	0.00443742	14	23494277	2.2e-85	116666	0.0836895	G	A	0.276182
78429	rs12963943	ebi-a-GCST006804	Red cell distribution width || id:ebi-a-GCST006804	0.00454446	18	43805661	5.3e-85	116666	0.0861728	T	C	0.735197
78430	rs35188965	ebi-a-GCST006804	Red cell distribution width || id:ebi-a-GCST006804	0.00401202	5	1104938	1.3e-78	116666	-0.0735561	T	C	0.582295
78431	rs4316067	ebi-a-GCST006804	Red cell distribution width || id:ebi-a-GCST006804	0.00436217	7	33081514	1.9e-62	116666	0.0699401	G	A	0.298034
78432	rs4332427	ebi-a-GCST006804	Red cell distribution width || id:ebi-a-GCST006804	0.00465131	10	24858390	3.8e-62	116666	0.0753708	G	A	0.245886
78433	rs3811444	ebi-a-GCST006804	Red cell distribution width || id:ebi-a-GCST006804	0.00419059	1	248039451	6.3e-59	116666	-0.0664232	T	C	0.333486
78434	rs12943388	ebi-a-GCST006804	Red cell distribution width || id:ebi-a-GCST006804	0.00492332	17	27168486	1.3e-58	116666	-0.0785	A	G	0.203222
78435	rs9487023	ebi-a-GCST006804	Red cell distribution width || id:ebi-a-GCST006804	0.00397414	6	109590004	5e-57	116666	-0.0606571	G	A	0.448151
78436	rs41300435	ebi-a-GCST006804	Red cell distribution width || id:ebi-a-GCST006804	0.00464531	3	195804021	8e-51	116666	0.0675446	A	G	0.24009
78437	rs174559	ebi-a-GCST006804	Red cell distribution width || id:ebi-a-GCST006804	0.00439851	11	61581656	4.7e-44	116666	-0.0588124	A	G	0.28221
78438	rs6730558	ebi-a-GCST006804	Red cell distribution width || id:ebi-a-GCST006804	0.00409581	2	8756183	4.4e-43	116666	-0.0561879	T	C	0.379849
78439	rs17462448	ebi-a-GCST006804	Red cell distribution width || id:ebi-a-GCST006804	0.00727022	11	16359567	9.1e-41	116666	0.0923673	A	G	0.082096
78440	rs7148979	ebi-a-GCST006804	Red cell distribution width || id:ebi-a-GCST006804	0.00606653	14	74547318	4.2e-38	116666	-0.0745125	A	T	0.121393
78441	rs3169166	ebi-a-GCST006804	Red cell distribution width || id:ebi-a-GCST006804	0.00401995	15	78563103	6e-38	116666	-0.0503532	C	A	0.415862
78442	rs9349205	ebi-a-GCST006804	Red cell distribution width || id:ebi-a-GCST006804	0.00454408	6	41925159	1.3e-35	116666	0.0534554	A	G	0.251719
