## Supplementary material for "Exploring the potential risk factors of myopia: A phenome-wide Mendelian randomization association study": Table S1-S16: Table S2.xlsx (part 12 of 15)

### Sheet: Table S2 (continued)
Table S2. 103433 unique IVs for 6481 traits
78443	rs11758702	ebi-a-GCST006804	Red cell distribution width || id:ebi-a-GCST006804	0.0156494	6	26120085	2.6e-31	116666	-0.176714	A	C	0.020729
78444	rs79755767	ebi-a-GCST006804	Red cell distribution width || id:ebi-a-GCST006804	0.00671957	12	54698408	9e-30	116666	-0.075313	A	G	0.100056
78445	rs9801017	ebi-a-GCST006804	Red cell distribution width || id:ebi-a-GCST006804	0.00410509	7	100236202	6.8e-28	116666	-0.0436834	A	G	0.623861
78446	rs2954021	ebi-a-GCST006804	Red cell distribution width || id:ebi-a-GCST006804	0.003966	8	126482077	1.2e-27	116666	0.0422174	G	A	0.506079
78447	rs8176644	ebi-a-GCST006804	Red cell distribution width || id:ebi-a-GCST006804	0.00843587	9	136149150	8.6e-27	116666	-0.0874124	T	C	0.058728
78448	rs360408	ebi-a-GCST006804	Red cell distribution width || id:ebi-a-GCST006804	0.00407	3	171338569	1.7e-26	116666	-0.0416334	A	T	0.563493
78449	rs7606173	ebi-a-GCST006804	Red cell distribution width || id:ebi-a-GCST006804	0.00399888	2	60725451	1.7e-25	116666	-0.040388	C	G	0.430867
78450	rs4420638	ebi-a-GCST006804	Red cell distribution width || id:ebi-a-GCST006804	0.00505929	19	45422946	1.9e-25	116666	-0.0512579	G	A	0.189764
78451	rs2022003	ebi-a-GCST006804	Red cell distribution width || id:ebi-a-GCST006804	0.00440695	1	158586966	6.1e-25	116666	0.0438695	T	A	0.27917
78452	rs2285002	ebi-a-GCST006804	Red cell distribution width || id:ebi-a-GCST006804	0.00446565	14	65283676	1.7e-24	116666	0.0432924	A	G	0.284027
78453	rs61777615	ebi-a-GCST006804	Red cell distribution width || id:ebi-a-GCST006804	0.00403194	1	25732087	2.9e-24	116666	-0.0399529	A	G	0.421429
78454	rs2980478	ebi-a-GCST006804	Red cell distribution width || id:ebi-a-GCST006804	0.00404046	8	8088230	1.6e-23	116666	0.0406653	C	T	0.476558
78455	rs11606601	ebi-a-GCST006804	Red cell distribution width || id:ebi-a-GCST006804	0.00399764	11	65354439	1.1e-22	116666	-0.0385813	G	C	0.493315
78456	rs2468024	ebi-a-GCST006804	Red cell distribution width || id:ebi-a-GCST006804	0.00790028	8	98664653	7.3e-22	116666	-0.0721306	A	G	0.067445
78457	rs76533333	ebi-a-GCST006804	Red cell distribution width || id:ebi-a-GCST006804	0.00695348	13	113352916	8.1e-22	116666	0.0634789	G	A	0.089927
78458	rs910889	ebi-a-GCST006804	Red cell distribution width || id:ebi-a-GCST006804	0.0048183	20	31104950	1.2e-21	116666	0.0460589	C	T	0.220117
78459	rs10900586	ebi-a-GCST006804	Red cell distribution width || id:ebi-a-GCST006804	0.00668005	1	203654085	3.4e-20	116666	0.0608923	A	G	0.902069
78460	rs10988207	ebi-a-GCST006804	Red cell distribution width || id:ebi-a-GCST006804	0.00430473	9	131867130	3.7e-20	116666	0.0384754	A	G	0.683275
78461	rs1064807	ebi-a-GCST006804	Red cell distribution width || id:ebi-a-GCST006804	0.0043839	8	26236978	8.7e-20	116666	0.0378075	T	C	0.704111
78462	rs2596499	ebi-a-GCST006804	Red cell distribution width || id:ebi-a-GCST006804	0.00418005	6	31321429	1.4e-19	116666	0.0372349	A	T	0.350962
78463	rs115849089	ebi-a-GCST006804	Red cell distribution width || id:ebi-a-GCST006804	0.0062189	8	19912370	1.5e-19	116666	0.0556565	A	G	0.115707
78464	rs7280640	ebi-a-GCST006804	Red cell distribution width || id:ebi-a-GCST006804	0.00420312	21	35125078	1.5e-19	116666	0.037053	G	C	0.345694
78465	rs62067235	ebi-a-GCST006804	Red cell distribution width || id:ebi-a-GCST006804	0.0055534	17	31297819	8.7e-19	116666	-0.0487352	C	G	0.150944
78466	rs710214	ebi-a-GCST006804	Red cell distribution width || id:ebi-a-GCST006804	0.00480492	1	43439282	1.5e-18	116666	0.0413256	T	C	0.219606
78467	rs10739069	ebi-a-GCST006804	Red cell distribution width || id:ebi-a-GCST006804	0.00492124	9	4863305	2.1e-18	116666	0.0407602	A	T	0.206512
78468	rs1049673	ebi-a-GCST006804	Red cell distribution width || id:ebi-a-GCST006804	0.00402036	7	80306350	6.5e-17	116666	0.0344598	G	C	0.432889
78469	rs55730005	ebi-a-GCST006804	Red cell distribution width || id:ebi-a-GCST006804	0.00409171	12	121157536	6.8e-17	116666	0.0328067	A	C	0.386974
78470	rs717662	ebi-a-GCST006804	Red cell distribution width || id:ebi-a-GCST006804	0.00645635	11	100493995	1.8e-16	116666	-0.0500558	T	C	0.107739
78471	rs1175550	ebi-a-GCST006804	Red cell distribution width || id:ebi-a-GCST006804	0.00470922	1	3691528	1.9e-16	116666	-0.0366979	G	A	0.231115
78472	rs9608946	ebi-a-GCST006804	Red cell distribution width || id:ebi-a-GCST006804	0.00468312	22	30892255	2.3e-16	116666	0.0373736	G	A	0.234531
78473	rs12164905	ebi-a-GCST006804	Red cell distribution width || id:ebi-a-GCST006804	0.00509493	15	40300691	7.3e-16	116666	-0.0398081	T	G	0.188112
78474	rs16856859	ebi-a-GCST006804	Red cell distribution width || id:ebi-a-GCST006804	0.00404049	3	171784736	9.2e-16	116666	0.0311782	G	A	0.582381
78475	rs13306780	ebi-a-GCST006804	Red cell distribution width || id:ebi-a-GCST006804	0.00438881	17	42329004	1.2e-15	116666	0.0347757	C	A	0.702277
78476	rs2145600	ebi-a-GCST006804	Red cell distribution width || id:ebi-a-GCST006804	0.00467081	14	58750902	1.7e-15	116666	0.0358899	G	C	0.76245
78477	rs4808955	ebi-a-GCST006804	Red cell distribution width || id:ebi-a-GCST006804	0.00417867	19	19552413	2.4e-15	116666	-0.0331526	C	T	0.348352
78478	rs374499153	ebi-a-GCST006804	Red cell distribution width || id:ebi-a-GCST006804	0.00630792	11	258023	3e-15	116666	0.049643	C	T	0.117842
78479	rs12505188	ebi-a-GCST006804	Red cell distribution width || id:ebi-a-GCST006804	0.00407293	4	153662239	3.1e-15	116666	0.0304884	C	T	0.398853
78480	rs4672497	ebi-a-GCST006804	Red cell distribution width || id:ebi-a-GCST006804	0.00481721	2	62523565	4e-15	116666	-0.0366069	G	C	0.220666
78481	rs9898189	ebi-a-GCST006804	Red cell distribution width || id:ebi-a-GCST006804	0.00415971	17	80480516	5e-15	116666	0.0307176	G	C	0.644775
78482	rs8050500	ebi-a-GCST006804	Red cell distribution width || id:ebi-a-GCST006804	0.00399134	16	31404571	1.4e-14	116666	-0.0298409	C	T	0.445803
78483	rs140522	ebi-a-GCST006804	Red cell distribution width || id:ebi-a-GCST006804	0.00422621	22	50971266	1.4e-14	116666	-0.0320085	C	T	0.673182
78484	rs77677521	ebi-a-GCST006804	Red cell distribution width || id:ebi-a-GCST006804	0.0133356	10	45952896	2.2e-14	116666	0.101406	G	C	0.023095
78485	rs62130978	ebi-a-GCST006804	Red cell distribution width || id:ebi-a-GCST006804	0.00455805	19	4429007	4.1e-14	116666	0.0336982	T	C	0.253889
78486	rs35365035	ebi-a-GCST006804	Red cell distribution width || id:ebi-a-GCST006804	0.0040701	19	17252151	5.3e-14	116666	0.0298561	C	T	0.391378
78487	rs1546954	ebi-a-GCST006804	Red cell distribution width || id:ebi-a-GCST006804	0.00406856	1	230303848	6.3e-14	116666	0.0300215	G	T	0.614303
78488	rs12318272	ebi-a-GCST006804	Red cell distribution width || id:ebi-a-GCST006804	0.0128575	12	132533737	9.5e-14	116666	-0.0914211	G	A	0.024603
78489	rs1961489	ebi-a-GCST006804	Red cell distribution width || id:ebi-a-GCST006804	0.00400741	15	56669395	9.5e-14	116666	0.0285398	C	A	0.434491
78490	rs3210186	ebi-a-GCST006804	Red cell distribution width || id:ebi-a-GCST006804	0.0041155	8	144682311	1.3e-13	116666	0.0298126	C	G	0.615259
78491	rs140507754	ebi-a-GCST006804	Red cell distribution width || id:ebi-a-GCST006804	0.0181134	9	114686888	3.5e-13	116666	0.128803	T	C	0.01266
78492	rs964184	ebi-a-GCST006804	Red cell distribution width || id:ebi-a-GCST006804	0.00585051	11	116648917	3.8e-13	116666	0.0416155	C	G	0.866864
78493	rs4737010	ebi-a-GCST006804	Red cell distribution width || id:ebi-a-GCST006804	0.00475293	8	41630447	4.5e-13	116666	0.0318976	A	G	0.228098
78494	rs67183237	ebi-a-GCST006804	Red cell distribution width || id:ebi-a-GCST006804	0.00410571	10	96245896	6.4e-13	116666	0.029474	T	C	0.483759
78495	rs6691993	ebi-a-GCST006804	Red cell distribution width || id:ebi-a-GCST006804	0.00397327	1	172426998	6.5e-13	116666	0.0286035	G	T	0.493425
78496	rs8046856	ebi-a-GCST006804	Red cell distribution width || id:ebi-a-GCST006804	0.00439592	16	50098887	7.2e-13	116666	0.0313601	C	A	0.714002
78497	rs183034862	ebi-a-GCST006804	Red cell distribution width || id:ebi-a-GCST006804	0.0144912	2	169313518	1.1e-12	116666	0.102865	T	C	0.021663
78498	rs35351985	ebi-a-GCST006804	Red cell distribution width || id:ebi-a-GCST006804	0.00428188	6	3166968	1.3e-12	116666	0.0303257	A	G	0.680536
78499	rs6124524	ebi-a-GCST006804	Red cell distribution width || id:ebi-a-GCST006804	0.0055966	20	35626627	1.4e-12	116666	-0.0386587	T	A	0.149296
78500	rs801011	ebi-a-GCST006804	Red cell distribution width || id:ebi-a-GCST006804	0.00453567	7	74236723	1.8e-12	116666	0.0326569	T	C	0.709089
78501	rs72637908	ebi-a-GCST006804	Red cell distribution width || id:ebi-a-GCST006804	0.0045233	1	40023047	2.1e-12	116666	0.0319358	A	T	0.258391
78502	rs72766638	ebi-a-GCST006804	Red cell distribution width || id:ebi-a-GCST006804	0.00535568	9	136931778	3.5e-12	116666	-0.0370298	A	C	0.164284
78503	rs266428	ebi-a-GCST006804	Red cell distribution width || id:ebi-a-GCST006804	0.00427121	5	72128767	4.1e-12	116666	-0.0268684	A	G	0.683996
78504	rs55796722	ebi-a-GCST006804	Red cell distribution width || id:ebi-a-GCST006804	0.00539046	14	70328410	5.1e-12	116666	-0.03938	T	A	0.832895
78505	rs556052	ebi-a-GCST006804	Red cell distribution width || id:ebi-a-GCST006804	0.00420197	19	49377436	8.5e-12	116666	-0.0283128	C	G	0.333019
78506	rs2068229	ebi-a-GCST006804	Red cell distribution width || id:ebi-a-GCST006804	0.00448573	3	141623304	1.4e-11	116666	0.0314273	G	A	0.269735
78507	rs116822287	ebi-a-GCST006804	Red cell distribution width || id:ebi-a-GCST006804	0.0091821	5	1042549	1.5e-11	116666	-0.05882	A	G	0.067191
78508	rs1567668	ebi-a-GCST006804	Red cell distribution width || id:ebi-a-GCST006804	0.00404679	8	23418122	1.9e-11	116666	-0.0263949	G	A	0.571709
78509	rs10923398	ebi-a-GCST006804	Red cell distribution width || id:ebi-a-GCST006804	0.00514953	1	118251175	2e-11	116666	-0.0333861	C	A	0.183306
78510	rs7194649	ebi-a-GCST006804	Red cell distribution width || id:ebi-a-GCST006804	0.00666179	16	215106	2e-11	116666	-0.0440295	A	C	0.104885
78511	rs35173156	ebi-a-GCST006804	Red cell distribution width || id:ebi-a-GCST006804	0.00504926	12	50968330	2.2e-11	116666	0.0330374	C	T	0.195839
78512	rs4910735	ebi-a-GCST006804	Red cell distribution width || id:ebi-a-GCST006804	0.00400493	11	5258852	2.4e-11	116666	0.0254825	A	G	0.469301
78513	rs10410869	ebi-a-GCST006804	Red cell distribution width || id:ebi-a-GCST006804	0.00651341	19	58141281	2.7e-11	116666	-0.0398117	T	G	0.105111
78514	rs61750929	ebi-a-GCST006804	Red cell distribution width || id:ebi-a-GCST006804	0.00868869	9	91495135	4.3e-11	116666	-0.0580236	T	C	0.055541
78515	rs2067054	ebi-a-GCST006804	Red cell distribution width || id:ebi-a-GCST006804	0.00422752	1	23885230	1.3e-10	116666	0.0279452	G	C	0.341659
78516	rs741951	ebi-a-GCST006804	Red cell distribution width || id:ebi-a-GCST006804	0.00558182	21	46269526	1.4e-10	116666	0.0336708	A	G	0.150201
78517	rs6014993	ebi-a-GCST006804	Red cell distribution width || id:ebi-a-GCST006804	0.00400946	20	55991637	1.5e-10	116666	-0.0259103	G	A	0.488137
78518	rs368865	ebi-a-GCST006804	Red cell distribution width || id:ebi-a-GCST006804	0.00443806	13	113479820	1.8e-10	116666	0.0264923	G	A	0.724316
78519	rs7735282	ebi-a-GCST006804	Red cell distribution width || id:ebi-a-GCST006804	0.00402009	5	175616413	2e-10	116666	0.0258509	T	G	0.424273
78520	rs4554318	ebi-a-GCST006804	Red cell distribution width || id:ebi-a-GCST006804	0.00405437	6	42012159	2.7e-10	116666	-0.0242312	T	C	0.467043
78521	rs10405535	ebi-a-GCST006804	Red cell distribution width || id:ebi-a-GCST006804	0.0044353	19	33072085	2.7e-10	116666	-0.0284022	G	A	0.684177
78522	rs11688492	ebi-a-GCST006804	Red cell distribution width || id:ebi-a-GCST006804	0.00398143	2	64865804	2.9e-10	116666	0.0238811	C	T	0.455248
78523	rs1877712	ebi-a-GCST006804	Red cell distribution width || id:ebi-a-GCST006804	0.00401292	2	219168432	3.1e-10	116666	0.0254583	A	G	0.563378
78524	rs2578377	ebi-a-GCST006804	Red cell distribution width || id:ebi-a-GCST006804	0.00411042	5	153413390	4.1e-10	116666	0.026062	T	C	0.632798
78525	rs4980169	ebi-a-GCST006804	Red cell distribution width || id:ebi-a-GCST006804	0.00402646	10	124692586	4.3e-10	116666	-0.0241974	G	A	0.578041
78526	rs77183763	ebi-a-GCST006804	Red cell distribution width || id:ebi-a-GCST006804	0.0170535	17	76183894	8.1e-10	116666	-0.0995604	A	G	0.014347
78527	rs11258564	ebi-a-GCST006804	Red cell distribution width || id:ebi-a-GCST006804	0.0042517	10	13772905	9.2e-10	116666	0.0246085	G	A	0.340737
78528	rs12883091	ebi-a-GCST006804	Red cell distribution width || id:ebi-a-GCST006804	0.00499709	14	102669022	1.2e-09	116666	0.0310194	A	G	0.198013
78529	rs878825	ebi-a-GCST006804	Red cell distribution width || id:ebi-a-GCST006804	0.00502984	22	21982249	1.2e-09	116666	0.0292727	C	T	0.193003
78530	rs66593272	ebi-a-GCST006804	Red cell distribution width || id:ebi-a-GCST006804	0.0104447	8	41548911	1.4e-09	116666	-0.0579609	T	A	0.037638
78531	rs34295904	ebi-a-GCST006804	Red cell distribution width || id:ebi-a-GCST006804	0.00414896	11	4206701	1.4e-09	116666	0.024921	A	C	0.36305
78532	rs2460251	ebi-a-GCST006804	Red cell distribution width || id:ebi-a-GCST006804	0.00435297	4	39964815	1.8e-09	116666	0.024613	C	G	0.700594
78533	rs11218968	ebi-a-GCST006804	Red cell distribution width || id:ebi-a-GCST006804	0.010162	11	122958478	2.6e-09	116666	0.0604717	G	A	0.039985
78534	rs1172134	ebi-a-GCST006804	Red cell distribution width || id:ebi-a-GCST006804	0.00694006	1	205248032	3.4e-09	116666	-0.0389378	G	A	0.910371
78535	rs7250421	ebi-a-GCST006804	Red cell distribution width || id:ebi-a-GCST006804	0.00482173	19	10729845	4.8e-09	116666	-0.0266553	C	T	0.781086
78536	rs116831330	ebi-a-GCST006804	Red cell distribution width || id:ebi-a-GCST006804	0.0135802	1	3738762	5.5e-09	116666	0.0748734	C	G	0.021703
78537	rs9619187	ebi-a-GCST006804	Red cell distribution width || id:ebi-a-GCST006804	0.00397092	22	31693585	1.2e-08	116666	-0.0221395	T	C	0.515021
78538	rs77829136	ebi-a-GCST006804	Red cell distribution width || id:ebi-a-GCST006804	0.00617739	4	69734159	1.8e-08	116666	0.0337998	A	C	0.118901
78539	rs7221322	ebi-a-GCST006804	Red cell distribution width || id:ebi-a-GCST006804	0.00409573	17	33873772	2.1e-08	116666	-0.0223616	G	A	0.382998
78540	rs11557288	ebi-a-GCST006804	Red cell distribution width || id:ebi-a-GCST006804	0.00423444	7	129396174	2.4e-08	116666	-0.0225048	G	C	0.337418
78541	rs28429148	ebi-a-GCST006804	Red cell distribution width || id:ebi-a-GCST006804	0.00409279	16	53798319	2.4e-08	116666	0.0211418	A	G	0.432986
78542	rs3742015	ebi-a-GCST006804	Red cell distribution width || id:ebi-a-GCST006804	0.00400122	12	110017125	2.6e-08	116666	0.0227007	C	T	0.439419
78543	rs11954023	ebi-a-GCST006804	Red cell distribution width || id:ebi-a-GCST006804	0.0040548	5	36118981	2.7e-08	116666	0.0222508	C	G	0.390327
78544	rs2178658	ebi-a-GCST006804	Red cell distribution width || id:ebi-a-GCST006804	0.00456649	7	87122022	2.9e-08	116666	-0.023466	T	G	0.259364
78545	rs9409793	ebi-a-GCST006804	Red cell distribution width || id:ebi-a-GCST006804	0.00414282	9	97271155	2.9e-08	116666	-0.0220857	G	C	0.61084
78546	rs55792045	ebi-a-GCST006804	Red cell distribution width || id:ebi-a-GCST006804	0.00486821	19	12933914	3.1e-08	116666	0.0257726	A	G	0.211107
78547	rs11784833	ebi-a-GCST006804	Red cell distribution width || id:ebi-a-GCST006804	0.00408426	8	145063412	3.3e-08	116666	-0.0220811	C	T	0.382021
78548	rs3813356	ebi-a-GCST006804	Red cell distribution width || id:ebi-a-GCST006804	0.00403008	6	132834518	3.7e-08	116666	0.0222057	T	C	0.450689
78549	rs142062467	ebi-a-GCST006804	Red cell distribution width || id:ebi-a-GCST006804	0.0209315	6	25991131	3.9e-08	116666	-0.115134	T	G	0.009875
78550	rs8067342	ebi-a-GCST006804	Red cell distribution width || id:ebi-a-GCST006804	0.00425834	17	21156860	4e-08	116666	-0.0221496	T	C	0.318709
78551	rs5995384	ebi-a-GCST006804	Red cell distribution width || id:ebi-a-GCST006804	0.00413843	22	37519667	4.1e-08	116666	0.0224627	A	G	0.376089
78552	rs6804298	ebi-a-GCST006804	Red cell distribution width || id:ebi-a-GCST006804	0.00408258	3	142347207	4.7e-08	116666	0.0229252	T	C	0.531731
78553	rs2886271	ebi-a-GCST006804	Red cell distribution width || id:ebi-a-GCST006804	0.00537962	12	6734313	4.8e-08	116666	-0.030417	T	C	0.170107
78554	rs3811444	ebi-a-GCST90002404	Red cell distribution width || id:ebi-a-GCST90002404	0.00224288	1	248039451	1e-200	408112	-0.0773277	T	C	0.334488
78555	rs36711	ebi-a-GCST90002404	Red cell distribution width || id:ebi-a-GCST90002404	0.00241941	5	127559833	1e-200	408112	0.0931336	T	C	0.738637
78556	rs35188965	ebi-a-GCST90002404	Red cell distribution width || id:ebi-a-GCST90002404	0.0021518	5	1104938	1e-200	408112	-0.0736156	T	C	0.580856
78557	rs9494145	ebi-a-GCST90002404	Red cell distribution width || id:ebi-a-GCST90002404	0.00248828	6	135432552	1e-200	408112	-0.0930376	C	T	0.238998
78558	rs4316067	ebi-a-GCST90002404	Red cell distribution width || id:ebi-a-GCST90002404	0.00232948	7	33081514	1e-200	408112	0.0730644	G	A	0.297912
78559	rs4332427	ebi-a-GCST90002404	Red cell distribution width || id:ebi-a-GCST90002404	0.00249033	10	24858390	1e-200	408112	0.0770787	G	A	0.246892
78560	rs8013143	ebi-a-GCST90002404	Red cell distribution width || id:ebi-a-GCST90002404	0.00237147	14	23494277	1e-200	408112	0.0888607	G	A	0.279867
78561	rs2290203	ebi-a-GCST90002404	Red cell distribution width || id:ebi-a-GCST90002404	0.00267091	15	91512067	1e-200	408112	0.0994602	A	G	0.19835
78562	rs6803	ebi-a-GCST90002404	Red cell distribution width || id:ebi-a-GCST90002404	0.00262905	17	27187789	1e-200	408112	0.0820409	T	C	0.794922
78563	rs5756485	ebi-a-GCST90002404	Red cell distribution width || id:ebi-a-GCST90002404	0.00215271	22	37412133	1e-200	408112	-0.0742196	C	T	0.445867
78564	rs6730558	ebi-a-GCST90002404	Red cell distribution width || id:ebi-a-GCST90002404	0.00219279	2	8756183	3.5e-191	408112	-0.0646727	T	C	0.380388
78565	rs11023888	ebi-a-GCST90002404	Red cell distribution width || id:ebi-a-GCST90002404	0.00388413	11	16263727	1.4e-183	408112	0.112226	G	T	0.082177
78566	rs2111833	ebi-a-GCST90002404	Red cell distribution width || id:ebi-a-GCST90002404	0.00223653	22	37480797	2.4e-183	408112	-0.0645818	T	C	0.344664
78567	rs174559	ebi-a-GCST90002404	Red cell distribution width || id:ebi-a-GCST90002404	0.00236392	11	61581656	1.7e-180	408112	-0.0677199	A	G	0.280314
78568	rs41300435	ebi-a-GCST90002404	Red cell distribution width || id:ebi-a-GCST90002404	0.00248478	3	195804021	3.9e-179	408112	0.0709117	A	G	0.240529
78569	rs12525553	ebi-a-GCST90002404	Red cell distribution width || id:ebi-a-GCST90002404	0.00215655	6	25504877	5.6e-165	408112	0.0590335	T	C	0.573071
78570	rs9487023	ebi-a-GCST90002404	Red cell distribution width || id:ebi-a-GCST90002404	0.00213352	6	109590004	2.5e-161	408112	-0.057744	G	A	0.448174
78571	rs1065853	ebi-a-GCST90002404	Red cell distribution width || id:ebi-a-GCST90002404	0.00391867	19	45413233	7.5e-151	408112	0.102515	T	G	0.080173
78572	rs79755767	ebi-a-GCST90002404	Red cell distribution width || id:ebi-a-GCST90002404	0.00358358	12	54698408	1.2e-135	408112	-0.0888312	A	G	0.099675
78573	rs9349205	ebi-a-GCST90002404	Red cell distribution width || id:ebi-a-GCST90002404	0.00244455	6	41925159	5.4e-133	408112	0.059991	A	G	0.251339
78574	rs45569432	ebi-a-GCST90002404	Red cell distribution width || id:ebi-a-GCST90002404	0.00331308	14	74666225	1e-129	408112	-0.0802794	C	T	0.117353
78575	rs2075672	ebi-a-GCST90002404	Red cell distribution width || id:ebi-a-GCST90002404	0.00219237	7	100240296	1e-126	408112	-0.0524995	G	A	0.624585
78576	rs586178	ebi-a-GCST90002404	Red cell distribution width || id:ebi-a-GCST90002404	0.00213893	1	25747230	3.7e-124	408112	0.0506901	C	G	0.549332
78577	rs2022003	ebi-a-GCST90002404	Red cell distribution width || id:ebi-a-GCST90002404	0.00236005	1	158586966	8.2e-101	408112	0.0503056	T	A	0.278599
78578	rs12876143	ebi-a-GCST90002404	Red cell distribution width || id:ebi-a-GCST90002404	0.00375126	13	113366291	6.4e-96	408112	0.0779573	C	T	0.08861
78579	rs360408	ebi-a-GCST90002404	Red cell distribution width || id:ebi-a-GCST90002404	0.00218179	3	171338569	2.8e-94	408112	-0.0449418	A	T	0.561683
78580	rs2954021	ebi-a-GCST90002404	Red cell distribution width || id:ebi-a-GCST90002404	0.00212775	8	126482077	6.2e-92	408112	0.0432693	G	A	0.505184
78581	rs8176749	ebi-a-GCST90002404	Red cell distribution width || id:ebi-a-GCST90002404	0.00439315	9	136131188	8.3e-92	408112	-0.0892761	T	C	0.062632
78582	rs62068432	ebi-a-GCST90002404	Red cell distribution width || id:ebi-a-GCST90002404	0.00272091	17	31066497	2.9e-88	408112	-0.0541938	G	A	0.188861
78583	rs7606173	ebi-a-GCST90002404	Red cell distribution width || id:ebi-a-GCST90002404	0.00214421	2	60725451	3.8e-82	408112	-0.0411652	C	G	0.429377
78584	rs73660574	ebi-a-GCST90002404	Red cell distribution width || id:ebi-a-GCST90002404	0.00561341	9	135860412	6.5e-81	408112	-0.106938	A	G	0.041405
78585	rs7554335	ebi-a-GCST90002404	Red cell distribution width || id:ebi-a-GCST90002404	0.00355464	1	203655743	5.2e-79	408112	0.0668976	G	A	0.901753
78586	rs2696466	ebi-a-GCST90002404	Red cell distribution width || id:ebi-a-GCST90002404	0.00217844	17	44289832	7.1e-79	408112	0.0409613	G	A	0.413564
78587	rs2304300	ebi-a-GCST90002404	Red cell distribution width || id:ebi-a-GCST90002404	0.00233583	8	26249018	1.4e-76	408112	0.0432661	A	G	0.70245
78588	rs1868385	ebi-a-GCST90002404	Red cell distribution width || id:ebi-a-GCST90002404	0.00255295	20	31111293	5.3e-73	408112	0.0461382	T	C	0.225162
78589	rs2834256	ebi-a-GCST90002404	Red cell distribution width || id:ebi-a-GCST90002404	0.00224764	21	35125373	1.1e-71	408112	0.0402382	T	A	0.345642
78590	rs2285002	ebi-a-GCST90002404	Red cell distribution width || id:ebi-a-GCST90002404	0.0023828	14	65283676	1.8e-69	408112	0.0419801	A	G	0.283682
78591	rs2513369	ebi-a-GCST90002404	Red cell distribution width || id:ebi-a-GCST90002404	0.00423825	8	98681771	9.3e-66	408112	-0.0725892	G	C	0.0675
78592	rs3741380	ebi-a-GCST90002404	Red cell distribution width || id:ebi-a-GCST90002404	0.0021335	11	65349063	2.6e-61	408112	-0.0352448	A	G	0.468346
78593	rs1405747	ebi-a-GCST90002404	Red cell distribution width || id:ebi-a-GCST90002404	0.00214516	7	80301936	3.3e-61	408112	0.0354079	A	C	0.434721
78594	rs115849089	ebi-a-GCST90002404	Red cell distribution width || id:ebi-a-GCST90002404	0.00333414	8	19912370	4.6e-61	408112	0.0549681	A	G	0.115106
78595	rs4808579	ebi-a-GCST90002404	Red cell distribution width || id:ebi-a-GCST90002404	0.00218125	19	17255734	5.5e-61	408112	0.0359379	C	T	0.390763
78596	rs1175550	ebi-a-GCST90002404	Red cell distribution width || id:ebi-a-GCST90002404	0.00254778	1	3691528	1.1e-60	408112	-0.041874	G	A	0.231552
78597	rs55730005	ebi-a-GCST90002404	Red cell distribution width || id:ebi-a-GCST90002404	0.00218214	12	121157536	5.9e-59	408112	0.035329	A	C	0.388806
78598	rs10758656	ebi-a-GCST90002404	Red cell distribution width || id:ebi-a-GCST90002404	0.00261915	9	4852599	5.5e-58	408112	0.0420423	G	A	0.209509
78599	rs7034195	ebi-a-GCST90002404	Red cell distribution width || id:ebi-a-GCST90002404	0.00226782	9	131941309	1.7e-57	408112	0.0362476	C	A	0.671379
78600	rs13089972	ebi-a-GCST90002404	Red cell distribution width || id:ebi-a-GCST90002404	0.0021601	3	171798694	9.1e-57	408112	0.0342959	A	T	0.583883
78601	rs35158985	ebi-a-GCST90002404	Red cell distribution width || id:ebi-a-GCST90002404	0.00231096	16	68796746	9.7e-57	408112	0.036682	G	A	0.30805
78602	rs28411823	ebi-a-GCST90002404	Red cell distribution width || id:ebi-a-GCST90002404	0.00237519	14	58706609	1.9e-56	408112	0.0376004	T	C	0.719919
78603	rs1982796	ebi-a-GCST90002404	Red cell distribution width || id:ebi-a-GCST90002404	0.00231815	10	46042573	2.7e-56	408112	0.0366485	A	G	0.308091
78604	rs2285170	ebi-a-GCST90002404	Red cell distribution width || id:ebi-a-GCST90002404	0.002126	1	172425529	3.5e-54	408112	0.0329523	G	C	0.497229
78605	rs13272451	ebi-a-GCST90002404	Red cell distribution width || id:ebi-a-GCST90002404	0.00214567	8	8886183	1.2e-53	408112	0.0330818	T	G	0.439302
78606	rs72996119	ebi-a-GCST90002404	Red cell distribution width || id:ebi-a-GCST90002404	0.00357765	11	100457812	4.5e-51	408112	-0.0537794	G	A	0.09816
78607	rs4737010	ebi-a-GCST90002404	Red cell distribution width || id:ebi-a-GCST90002404	0.00253709	8	41630447	5.7e-51	408112	0.0381001	A	G	0.228601
78608	rs12459919	ebi-a-GCST90002404	Red cell distribution width || id:ebi-a-GCST90002404	0.00244364	19	4434503	7.6e-51	408112	0.0366484	T	C	0.253268
78609	rs11036562	ebi-a-GCST90002404	Red cell distribution width || id:ebi-a-GCST90002404	0.00215772	11	5294145	9.8e-51	408112	0.0323237	A	C	0.437013
78610	rs144204502	ebi-a-GCST90002404	Red cell distribution width || id:ebi-a-GCST90002404	0.00963404	17	76183233	1e-50	408112	-0.144305	T	C	0.012672
78611	rs183034862	ebi-a-GCST90002404	Red cell distribution width || id:ebi-a-GCST90002404	0.00705678	2	169313518	1.4e-50	408112	0.105562	T	C	0.02506
78612	rs3782123	ebi-a-GCST90002404	Red cell distribution width || id:ebi-a-GCST90002404	0.00241063	11	205198	3.3e-49	408112	-0.0355475	A	C	0.7327
78613	rs964184	ebi-a-GCST90002404	Red cell distribution width || id:ebi-a-GCST90002404	0.00312398	11	116648917	3.7e-49	408112	0.0460385	C	G	0.866625
78614	rs934178	ebi-a-GCST90002404	Red cell distribution width || id:ebi-a-GCST90002404	0.00213388	11	44585933	1.8e-47	408112	-0.0308849	C	T	0.48765
78615	rs429216	ebi-a-GCST90002404	Red cell distribution width || id:ebi-a-GCST90002404	0.00296928	17	76126204	3.8e-47	408112	0.0428194	G	T	0.15248
78616	rs11641118	ebi-a-GCST90002404	Red cell distribution width || id:ebi-a-GCST90002404	0.00271699	16	269906	6e-47	408112	0.0390983	G	A	0.193046
78617	rs4672497	ebi-a-GCST90002404	Red cell distribution width || id:ebi-a-GCST90002404	0.00257026	2	62523565	1.1e-46	408112	-0.0368707	G	C	0.220128
78618	rs10890232	ebi-a-GCST90002404	Red cell distribution width || id:ebi-a-GCST90002404	0.002545	1	43416514	1.2e-46	408112	0.0364933	T	C	0.223585
78619	rs12466865	ebi-a-GCST90002404	Red cell distribution width || id:ebi-a-GCST90002404	0.00223454	2	64882414	5.1e-45	408112	0.0314592	T	C	0.363567
78620	rs4791	ebi-a-GCST90002404	Red cell distribution width || id:ebi-a-GCST90002404	0.00214307	2	219138940	2.9e-44	408112	0.0299068	T	C	0.561747
78621	rs2682049	ebi-a-GCST90002404	Red cell distribution width || id:ebi-a-GCST90002404	0.00216556	15	56541395	4.5e-44	408112	-0.0301536	T	C	0.417996
78622	rs12050884	ebi-a-GCST90002404	Red cell distribution width || id:ebi-a-GCST90002404	0.00262774	15	40306334	2.1e-43	408112	-0.0362955	A	C	0.207253
78623	rs4980169	ebi-a-GCST90002404	Red cell distribution width || id:ebi-a-GCST90002404	0.00215576	10	124692586	8.7e-43	408112	-0.0295582	G	A	0.576133
78624	rs741951	ebi-a-GCST90002404	Red cell distribution width || id:ebi-a-GCST90002404	0.00299181	21	46269526	1.4e-42	408112	0.0409142	A	G	0.149535
78625	rs11258541	ebi-a-GCST90002404	Red cell distribution width || id:ebi-a-GCST90002404	0.00219401	10	13749228	9.5e-42	408112	0.0296997	A	G	0.385786
78626	rs2242090	ebi-a-GCST90002404	Red cell distribution width || id:ebi-a-GCST90002404	0.00214093	8	144688736	1.5e-41	408112	0.028908	G	C	0.540636
78627	rs140507754	ebi-a-GCST90002404	Red cell distribution width || id:ebi-a-GCST90002404	0.00954326	9	114686888	2.3e-41	408112	0.128564	T	C	0.012871
78628	rs374120060	ebi-a-GCST90002404	Red cell distribution width || id:ebi-a-GCST90002404	0.0128536	5	1025663	5e-40	408112	-0.170208	T	C	0.008214
78629	rs34651	ebi-a-GCST90002404	Red cell distribution width || id:ebi-a-GCST90002404	0.00390737	5	72144005	4.5e-39	408112	-0.0510969	T	C	0.91862
78630	rs1235243	ebi-a-GCST90002404	Red cell distribution width || id:ebi-a-GCST90002404	0.00501138	5	127244506	7.5e-39	408112	0.0653377	T	C	0.952204
78631	rs2537594	ebi-a-GCST90002404	Red cell distribution width || id:ebi-a-GCST90002404	0.00213371	7	17814536	9.5e-39	408112	-0.02778	A	G	0.536589
78632	rs4619875	ebi-a-GCST90002404	Red cell distribution width || id:ebi-a-GCST90002404	0.00217013	4	153701130	1.3e-38	408112	0.0282035	T	C	0.403078
78633	rs9850274	ebi-a-GCST90002404	Red cell distribution width || id:ebi-a-GCST90002404	0.0023426	3	195922427	3.9e-38	408112	-0.0302434	G	A	0.707931
78634	rs10408401	ebi-a-GCST90002404	Red cell distribution width || id:ebi-a-GCST90002404	0.00223022	19	19552624	5.2e-38	408112	-0.028744	C	T	0.349976
78635	rs6130318	ebi-a-GCST90002404	Red cell distribution width || id:ebi-a-GCST90002404	0.00298227	20	35638731	1e-37	408112	-0.0382823	T	G	0.149876
78636	rs2928686	ebi-a-GCST90002404	Red cell distribution width || id:ebi-a-GCST90002404	0.00237724	8	23421696	2e-37	408112	-0.0303965	A	G	0.280157
78637	rs368865	ebi-a-GCST90002404	Red cell distribution width || id:ebi-a-GCST90002404	0.00238572	13	113479820	2.3e-37	408112	0.0304714	G	A	0.725527
78638	rs7636909	ebi-a-GCST90002404	Red cell distribution width || id:ebi-a-GCST90002404	0.00214209	3	142260562	2.4e-37	408112	0.0273564	G	A	0.434467
78639	rs131808	ebi-a-GCST90002404	Red cell distribution width || id:ebi-a-GCST90002404	0.00217808	22	50963357	3.8e-37	408112	-0.0277379	C	G	0.610691
78640	rs57565032	ebi-a-GCST90002404	Red cell distribution width || id:ebi-a-GCST90002404	0.0059108	12	132434391	4.6e-37	408112	-0.0751785	T	G	0.03613
78641	rs116831330	ebi-a-GCST90002404	Red cell distribution width || id:ebi-a-GCST90002404	0.00734431	1	3738762	5.9e-37	408112	0.0932732	C	G	0.021209
78642	rs75372982	ebi-a-GCST90002404	Red cell distribution width || id:ebi-a-GCST90002404	0.00237816	19	33081333	8.2e-37	408112	-0.0301417	G	A	0.288286
78643	rs6014993	ebi-a-GCST90002404	Red cell distribution width || id:ebi-a-GCST90002404	0.00213906	20	55991637	1.3e-36	408112	-0.0270295	G	A	0.487237
78644	rs28881856	ebi-a-GCST90002404	Red cell distribution width || id:ebi-a-GCST90002404	0.00220787	22	32902476	1.3e-36	408112	0.0279021	T	C	0.414526
78645	rs7712082	ebi-a-GCST90002404	Red cell distribution width || id:ebi-a-GCST90002404	0.00215276	5	175618617	2e-36	408112	0.0271313	T	C	0.423471
78646	rs9613668	ebi-a-GCST90002404	Red cell distribution width || id:ebi-a-GCST90002404	0.00215593	22	29135121	2e-36	408112	-0.0271773	C	G	0.57227
78647	rs1468252	ebi-a-GCST90002404	Red cell distribution width || id:ebi-a-GCST90002404	0.00415613	12	112777097	3.6e-36	408112	0.052195	A	G	0.081198
78648	rs390387	ebi-a-GCST90002404	Red cell distribution width || id:ebi-a-GCST90002404	0.00279928	22	21912246	8.5e-36	408112	-0.0349615	G	A	0.814224
78649	rs623520	ebi-a-GCST90002404	Red cell distribution width || id:ebi-a-GCST90002404	0.00225677	19	49369943	9.4e-36	408112	-0.0281679	G	A	0.330944
78650	rs10923398	ebi-a-GCST90002404	Red cell distribution width || id:ebi-a-GCST90002404	0.00274962	1	118251175	2.2e-35	408112	-0.0341345	C	A	0.184163
78651	rs8050500	ebi-a-GCST90002404	Red cell distribution width || id:ebi-a-GCST90002404	0.0021423	16	31404571	4e-35	408112	-0.0264894	C	T	0.445681
78652	rs71587963	ebi-a-GCST90002404	Red cell distribution width || id:ebi-a-GCST90002404	0.00311924	5	127421694	4.1e-35	408112	0.0385674	T	C	0.138706
78653	rs11188012	ebi-a-GCST90002404	Red cell distribution width || id:ebi-a-GCST90002404	0.00213109	10	96306605	5.1e-35	408112	0.0263112	G	C	0.477229
78654	rs62292950	ebi-a-GCST90002404	Red cell distribution width || id:ebi-a-GCST90002404	0.00313343	3	132197995	5.3e-35	408112	0.0386766	G	T	0.132678
78655	rs72763679	ebi-a-GCST90002404	Red cell distribution width || id:ebi-a-GCST90002404	0.00435794	16	213749	1.3e-34	408112	-0.0534833	A	G	0.07594
78656	rs875742	ebi-a-GCST90002404	Red cell distribution width || id:ebi-a-GCST90002404	0.00216191	5	173287763	1.7e-34	408112	0.0264776	A	G	0.406054
78657	rs4715018	ebi-a-GCST90002404	Red cell distribution width || id:ebi-a-GCST90002404	0.00237878	6	47441871	4.6e-34	408112	-0.0289458	C	T	0.27591
78658	rs12137465	ebi-a-GCST90002404	Red cell distribution width || id:ebi-a-GCST90002404	0.00224838	1	205114665	8.8e-34	408112	-0.0272389	T	G	0.653453
78659	rs61750929	ebi-a-GCST90002404	Red cell distribution width || id:ebi-a-GCST90002404	0.00465369	9	91495135	2e-33	408112	-0.0560612	T	C	0.055562
78660	rs8073060	ebi-a-GCST90002404	Red cell distribution width || id:ebi-a-GCST90002404	0.00234164	17	33875262	2.7e-33	408112	-0.0281533	A	T	0.291083
78661	rs1260326	ebi-a-GCST90002404	Red cell distribution width || id:ebi-a-GCST90002404	0.0021701	2	27730940	2.9e-33	408112	0.0260797	C	T	0.605449
78662	rs61745454	ebi-a-GCST90002404	Red cell distribution width || id:ebi-a-GCST90002404	0.00527455	5	150567017	3.5e-33	408112	-0.0632958	G	A	0.042195
78663	rs13130548	ebi-a-GCST90002404	Red cell distribution width || id:ebi-a-GCST90002404	0.0022946	4	144859478	6.1e-33	408112	0.0274332	T	C	0.681715
78664	rs1968456	ebi-a-GCST90002404	Red cell distribution width || id:ebi-a-GCST90002404	0.00256512	19	1063079	9.9e-33	408112	-0.0305635	G	C	0.774882
78665	rs3087686	ebi-a-GCST90002404	Red cell distribution width || id:ebi-a-GCST90002404	0.00264332	14	102695563	8e-32	408112	0.0310308	G	A	0.204025
78666	rs11218968	ebi-a-GCST90002404	Red cell distribution width || id:ebi-a-GCST90002404	0.00533424	11	122958478	9e-31	408112	0.061517	G	A	0.041473
78667	rs1920606	ebi-a-GCST90002404	Red cell distribution width || id:ebi-a-GCST90002404	0.00268449	12	52482028	4.6e-30	408112	0.0305822	A	G	0.196147
78668	rs12060494	ebi-a-GCST90002404	Red cell distribution width || id:ebi-a-GCST90002404	0.00252057	1	203295314	7.5e-30	408112	0.0286056	A	T	0.230752
78669	rs6957320	ebi-a-GCST90002404	Red cell distribution width || id:ebi-a-GCST90002404	0.00216764	7	126998210	7.5e-30	408112	-0.0245996	T	C	0.596946
78670	rs6502119	ebi-a-GCST90002404	Red cell distribution width || id:ebi-a-GCST90002404	0.00220415	17	80504266	6.2e-29	408112	0.0246033	T	C	0.633224
78671	rs3756668	ebi-a-GCST90002404	Red cell distribution width || id:ebi-a-GCST90002404	0.0021308	5	67596088	8.5e-29	408112	0.0237251	A	G	0.459518
78672	rs1517006	ebi-a-GCST90002404	Red cell distribution width || id:ebi-a-GCST90002404	0.0022231	2	236367472	9.1e-29	408112	-0.0247402	T	C	0.371575
78673	rs801011	ebi-a-GCST90002404	Red cell distribution width || id:ebi-a-GCST90002404	0.00240034	7	74236723	1.1e-28	408112	0.026674	T	C	0.704794
78674	rs11671604	ebi-a-GCST90002404	Red cell distribution width || id:ebi-a-GCST90002404	0.00260534	19	12931689	1e-27	408112	0.0284225	T	A	0.211959
78675	rs2287197	ebi-a-GCST90002404	Red cell distribution width || id:ebi-a-GCST90002404	0.00234814	16	50106594	4.1e-26	408112	0.0248197	C	T	0.710999
78676	rs113881833	ebi-a-GCST90002404	Red cell distribution width || id:ebi-a-GCST90002404	0.00496706	5	986083	8.7e-26	408112	-0.0521533	T	C	0.0499
78677	rs1458247	ebi-a-GCST90002404	Red cell distribution width || id:ebi-a-GCST90002404	0.0032673	4	69720311	1.5e-25	408112	-0.0341366	G	A	0.87903
78678	rs1149	ebi-a-GCST90002404	Red cell distribution width || id:ebi-a-GCST90002404	0.0024644	8	38126359	2e-25	408112	-0.0256758	C	G	0.247435
78679	rs144869456	ebi-a-GCST90002404	Red cell distribution width || id:ebi-a-GCST90002404	0.00420015	2	169348361	7e-25	408112	-0.0432629	T	C	0.068639
78680	rs1260606	ebi-a-GCST90002404	Red cell distribution width || id:ebi-a-GCST90002404	0.00219165	19	34663851	1.1e-24	408112	-0.0224768	C	T	0.618622
78681	rs4554318	ebi-a-GCST90002404	Red cell distribution width || id:ebi-a-GCST90002404	0.00215811	6	42012159	1.2e-24	408112	-0.0221187	T	C	0.468022
78682	rs13078949	ebi-a-GCST90002404	Red cell distribution width || id:ebi-a-GCST90002404	0.00222261	3	49361791	1.3e-24	408112	0.0227543	G	A	0.447187
78683	rs8000868	ebi-a-GCST90002404	Red cell distribution width || id:ebi-a-GCST90002404	0.00290924	13	114559522	1.4e-24	408112	0.0297651	T	C	0.15914
78684	rs56133913	ebi-a-GCST90002404	Red cell distribution width || id:ebi-a-GCST90002404	0.00258339	7	6499647	2.8e-24	408112	0.0262671	T	G	0.222463
78685	rs111557465	ebi-a-GCST90002404	Red cell distribution width || id:ebi-a-GCST90002404	0.00367682	6	5260694	2.9e-24	408112	-0.0373706	T	C	0.091671
78686	rs17476364	ebi-a-GCST90002404	Red cell distribution width || id:ebi-a-GCST90002404	0.00342238	10	71094504	3.7e-24	408112	0.0347015	C	T	0.108735
78687	rs7905553	ebi-a-GCST90002404	Red cell distribution width || id:ebi-a-GCST90002404	0.0021584	10	25200591	3.9e-24	408112	-0.021873	T	C	0.583429
78688	rs12437696	ebi-a-GCST90002404	Red cell distribution width || id:ebi-a-GCST90002404	0.00213031	15	40878474	5.7e-24	408112	-0.0215085	G	A	0.485225
78689	rs1958078	ebi-a-GCST90002404	Red cell distribution width || id:ebi-a-GCST90002404	0.00297655	14	70354858	2.2e-23	408112	-0.0296539	C	A	0.843574
78690	rs34414754	ebi-a-GCST90002404	Red cell distribution width || id:ebi-a-GCST90002404	0.00277507	1	22697212	2.3e-23	408112	-0.0276395	C	A	0.17647
78691	rs11781667	ebi-a-GCST90002404	Red cell distribution width || id:ebi-a-GCST90002404	0.00221985	8	145040856	9.9e-23	408112	-0.021784	T	G	0.360972
78692	rs61851769	ebi-a-GCST90002404	Red cell distribution width || id:ebi-a-GCST90002404	0.00253136	1	211803761	1.7e-22	408112	0.0247087	T	C	0.235834
78693	rs77611224	ebi-a-GCST90002404	Red cell distribution width || id:ebi-a-GCST90002404	0.00726161	4	129227284	2.8e-22	408112	-0.0704884	T	A	0.021972
78694	rs1081105	ebi-a-GCST90002404	Red cell distribution width || id:ebi-a-GCST90002404	0.00650516	19	45412955	3.7e-22	408112	-0.0629702	C	A	0.027558
78695	rs2909212	ebi-a-GCST90002404	Red cell distribution width || id:ebi-a-GCST90002404	0.00232965	17	66458006	6.2e-22	408112	0.0224265	G	A	0.29742
78696	rs9392465	ebi-a-GCST90002404	Red cell distribution width || id:ebi-a-GCST90002404	0.0022814	6	3162378	8.1e-22	408112	0.0218989	A	C	0.675806
78697	rs1505307	ebi-a-GCST90002404	Red cell distribution width || id:ebi-a-GCST90002404	0.00222716	3	24343330	1.2e-21	408112	-0.0212896	C	T	0.650673
78698	rs6877914	ebi-a-GCST90002404	Red cell distribution width || id:ebi-a-GCST90002404	0.00219854	5	153374898	1.8e-21	408112	0.0209217	T	C	0.632502
78699	rs35286811	ebi-a-GCST90002404	Red cell distribution width || id:ebi-a-GCST90002404	0.00319521	2	32800422	2.2e-21	408112	0.0303318	G	C	0.126287
78700	rs1042034	ebi-a-GCST90002404	Red cell distribution width || id:ebi-a-GCST90002404	0.00262181	2	21225281	2.3e-21	408112	-0.0248847	T	C	0.793363
78701	rs3813356	ebi-a-GCST90002404	Red cell distribution width || id:ebi-a-GCST90002404	0.00215279	6	132834518	3.5e-21	408112	0.0203365	T	C	0.449654
78702	rs75827282	ebi-a-GCST90002404	Red cell distribution width || id:ebi-a-GCST90002404	0.00324639	4	39949846	3.8e-21	408112	-0.0306434	G	A	0.123645
78703	rs2660566	ebi-a-GCST90002404	Red cell distribution width || id:ebi-a-GCST90002404	0.00213747	1	37940357	4.3e-21	408112	0.0201438	G	A	0.526913
78704	rs79047930	ebi-a-GCST90002404	Red cell distribution width || id:ebi-a-GCST90002404	0.00878963	2	220165527	1.5e-20	408112	-0.0816882	T	C	0.014746
78705	rs9409793	ebi-a-GCST90002404	Red cell distribution width || id:ebi-a-GCST90002404	0.002217	9	97271155	1.9e-20	408112	-0.0205468	G	C	0.615898
78706	rs6895563	ebi-a-GCST90002404	Red cell distribution width || id:ebi-a-GCST90002404	0.00221838	5	157173341	2.7e-20	408112	0.0204789	A	G	0.64252
78707	rs754858	ebi-a-GCST90002404	Red cell distribution width || id:ebi-a-GCST90002404	0.00241139	18	43883487	3.5e-20	408112	0.0221927	G	A	0.619877
78708	rs28360988	ebi-a-GCST90002404	Red cell distribution width || id:ebi-a-GCST90002404	0.00361423	6	30998194	3.8e-20	408112	0.0332239	A	T	0.096537
78709	rs10151436	ebi-a-GCST90002404	Red cell distribution width || id:ebi-a-GCST90002404	0.00337707	14	73616095	7.4e-20	408112	-0.0308064	T	A	0.112
78710	rs4927890	ebi-a-GCST90002404	Red cell distribution width || id:ebi-a-GCST90002404	0.00301674	3	195844031	1.3e-19	408112	0.0273338	G	T	0.148012
78711	rs2362974	ebi-a-GCST90002404	Red cell distribution width || id:ebi-a-GCST90002404	0.00321421	5	36156654	1.6e-19	408112	0.0290523	A	G	0.875319
78712	rs3124764	ebi-a-GCST90002404	Red cell distribution width || id:ebi-a-GCST90002404	0.00311057	9	136329954	1.7e-19	408112	-0.0280894	C	T	0.864362
78713	rs6084653	ebi-a-GCST90002404	Red cell distribution width || id:ebi-a-GCST90002404	0.00219738	20	4157072	3.1e-19	408112	-0.0196992	G	C	0.388206
78714	rs603424	ebi-a-GCST90002404	Red cell distribution width || id:ebi-a-GCST90002404	0.00282845	10	102075479	3.5e-19	408112	0.0253226	A	G	0.171407
78715	rs12453245	ebi-a-GCST90002404	Red cell distribution width || id:ebi-a-GCST90002404	0.00213914	17	71236228	3.6e-19	408112	0.0191439	G	A	0.540247
78716	rs360141	ebi-a-GCST90002404	Red cell distribution width || id:ebi-a-GCST90002404	0.00222688	11	9784978	6.4e-19	408112	-0.0197839	T	C	0.645807
78717	rs9651118	ebi-a-GCST90002404	Red cell distribution width || id:ebi-a-GCST90002404	0.00255179	1	11862214	6.5e-19	408112	-0.0226663	C	T	0.221976
78718	rs17803620	ebi-a-GCST90002404	Red cell distribution width || id:ebi-a-GCST90002404	0.00219533	15	89804043	1.1e-18	408112	0.019372	T	C	0.378492
78719	rs7745626	ebi-a-GCST90002404	Red cell distribution width || id:ebi-a-GCST90002404	0.00259091	6	3467535	2.1e-18	408112	0.0226693	C	G	0.785707
78720	rs4804520	ebi-a-GCST90002404	Red cell distribution width || id:ebi-a-GCST90002404	0.00215088	19	10811667	2.1e-18	408112	-0.0188194	T	C	0.556946
78721	rs7616903	ebi-a-GCST90002404	Red cell distribution width || id:ebi-a-GCST90002404	0.00294873	3	141618833	3e-18	408112	0.0256858	A	G	0.153469
78722	rs6986601	ebi-a-GCST90002404	Red cell distribution width || id:ebi-a-GCST90002404	0.00213399	8	131026260	5.6e-18	408112	-0.0184378	G	A	0.54247
78723	rs72703147	ebi-a-GCST90002404	Red cell distribution width || id:ebi-a-GCST90002404	0.00797464	5	877834	6e-18	408112	0.068834	A	G	0.017968
78724	rs61781296	ebi-a-GCST90002404	Red cell distribution width || id:ebi-a-GCST90002404	0.00241733	1	40419732	6.4e-18	408112	0.0208478	T	C	0.26033
78725	rs492699	ebi-a-GCST90002404	Red cell distribution width || id:ebi-a-GCST90002404	0.00265288	12	123186381	1.1e-17	408112	0.0227188	C	T	0.225283
78726	rs35934	ebi-a-GCST90002404	Red cell distribution width || id:ebi-a-GCST90002404	0.00293343	5	53617864	2.3e-17	408112	-0.0248629	T	G	0.844972
78727	rs139097404	ebi-a-GCST90002404	Red cell distribution width || id:ebi-a-GCST90002404	0.00713586	15	43933941	2.5e-17	408112	0.0604176	C	T	0.023382
78728	rs706027	ebi-a-GCST90002404	Red cell distribution width || id:ebi-a-GCST90002404	0.00218675	7	16699977	3.3e-17	408112	0.0184476	T	A	0.379563
78729	rs150197496	ebi-a-GCST90002404	Red cell distribution width || id:ebi-a-GCST90002404	0.0086487	6	27192107	3.6e-17	408112	-0.0728592	A	T	0.017582
78730	rs75073260	ebi-a-GCST90002404	Red cell distribution width || id:ebi-a-GCST90002404	0.00310254	13	114599617	4.7e-17	408112	-0.0260448	G	T	0.141415
78731	rs141752713	ebi-a-GCST90002404	Red cell distribution width || id:ebi-a-GCST90002404	0.00250369	1	39566766	5.9e-17	408112	0.0209498	T	C	0.239096
78732	rs521048	ebi-a-GCST90002404	Red cell distribution width || id:ebi-a-GCST90002404	0.00241978	12	118830958	6.2e-17	408112	-0.0202326	G	A	0.732233
78733	rs11548200	ebi-a-GCST90002404	Red cell distribution width || id:ebi-a-GCST90002404	0.00426648	1	156290656	8.4e-17	408112	-0.0355211	C	T	0.066189
78734	rs837756	ebi-a-GCST90002404	Red cell distribution width || id:ebi-a-GCST90002404	0.0022123	16	88862568	8.5e-17	408112	0.0184143	C	G	0.578131
78735	rs7627788	ebi-a-GCST90002404	Red cell distribution width || id:ebi-a-GCST90002404	0.00215873	3	176926390	1e-16	408112	0.0179203	C	T	0.535596
78736	rs80202087	ebi-a-GCST90002404	Red cell distribution width || id:ebi-a-GCST90002404	0.00262086	15	78653983	1.2e-16	408112	-0.0217061	A	G	0.209691
78737	rs332389	ebi-a-GCST90002404	Red cell distribution width || id:ebi-a-GCST90002404	0.00218458	3	66411214	1.4e-16	408112	-0.0180497	A	G	0.390884
78738	rs35141569	ebi-a-GCST90002404	Red cell distribution width || id:ebi-a-GCST90002404	0.00249181	10	80800088	2.4e-16	408112	0.0204332	T	G	0.241902
78739	rs7175141	ebi-a-GCST90002404	Red cell distribution width || id:ebi-a-GCST90002404	0.00213731	15	31609546	2.5e-16	408112	0.0175199	T	G	0.452197
78740	rs4776455	ebi-a-GCST90002404	Red cell distribution width || id:ebi-a-GCST90002404	0.00217803	15	64142321	2.7e-16	408112	0.0178274	A	G	0.397414
78741	rs2608625	ebi-a-GCST90002404	Red cell distribution width || id:ebi-a-GCST90002404	0.00222455	6	52623095	2.8e-16	408112	-0.0181968	T	C	0.645635
78742	rs7149026	ebi-a-GCST90002404	Red cell distribution width || id:ebi-a-GCST90002404	0.00228022	14	78103646	2.8e-16	408112	0.0186557	A	G	0.321426
78743	rs681869	ebi-a-GCST90002404	Red cell distribution width || id:ebi-a-GCST90002404	0.00233704	18	2981398	3.7e-16	408112	0.0190429	T	C	0.704649
78744	rs6031036	ebi-a-GCST90002404	Red cell distribution width || id:ebi-a-GCST90002404	0.00324252	20	42314067	7.6e-16	408112	-0.0261341	C	T	0.87695
78745	rs812814	ebi-a-GCST90002404	Red cell distribution width || id:ebi-a-GCST90002404	0.00213075	12	63303767	8.3e-16	408112	-0.017152	C	G	0.465416
78746	rs4958754	ebi-a-GCST90002404	Red cell distribution width || id:ebi-a-GCST90002404	0.00224582	5	154027749	9.9e-16	408112	-0.0180285	C	T	0.344363
78747	rs3848665	ebi-a-GCST90002404	Red cell distribution width || id:ebi-a-GCST90002404	0.00302437	19	36232923	1.7e-15	408112	-0.0240803	C	T	0.144619
78748	rs2146819	ebi-a-GCST90002404	Red cell distribution width || id:ebi-a-GCST90002404	0.00214597	13	27997305	2e-15	408112	0.0170463	T	C	0.442558
78749	rs12131763	ebi-a-GCST90002404	Red cell distribution width || id:ebi-a-GCST90002404	0.00212272	1	158400990	2.4e-15	408112	-0.0168139	G	A	0.467454
78750	rs474384	ebi-a-GCST90002404	Red cell distribution width || id:ebi-a-GCST90002404	0.00236055	1	68166748	3.9e-15	408112	-0.018551	G	A	0.716446
78751	rs6868777	ebi-a-GCST90002404	Red cell distribution width || id:ebi-a-GCST90002404	0.00222066	5	171564949	5.1e-15	408112	-0.0173741	G	A	0.356821
78752	rs7679	ebi-a-GCST90002404	Red cell distribution width || id:ebi-a-GCST90002404	0.00273615	20	44576502	5.3e-15	408112	0.0213948	C	T	0.186699
78753	rs2275707	ebi-a-GCST90002404	Red cell distribution width || id:ebi-a-GCST90002404	0.00262015	1	220088047	5.5e-15	408112	-0.0204756	A	C	0.794225
78754	rs8037016	ebi-a-GCST90002404	Red cell distribution width || id:ebi-a-GCST90002404	0.0021894	15	36871074	5.5e-15	408112	0.0171115	G	A	0.385264
78755	rs150726348	ebi-a-GCST90002404	Red cell distribution width || id:ebi-a-GCST90002404	0.00314214	2	24257250	6e-15	408112	-0.0245222	G	A	0.133539
78756	rs4848370	ebi-a-GCST90002404	Red cell distribution width || id:ebi-a-GCST90002404	0.00238281	2	111811665	8.1e-15	408112	0.0185043	T	C	0.273602
78757	rs765634	ebi-a-GCST90002404	Red cell distribution width || id:ebi-a-GCST90002404	0.00223092	12	54432997	1e-14	408112	-0.0172562	G	A	0.366557
78758	rs2272783	ebi-a-GCST90002404	Red cell distribution width || id:ebi-a-GCST90002404	0.00521627	18	55238820	1e-14	408112	0.0403441	G	A	0.043585
78759	rs58244292	ebi-a-GCST90002404	Red cell distribution width || id:ebi-a-GCST90002404	0.00269123	9	34061733	1.2e-14	408112	-0.0207599	A	G	0.194148
78760	rs2071646	ebi-a-GCST90002404	Red cell distribution width || id:ebi-a-GCST90002404	0.0024292	7	87105159	1.3e-14	408112	-0.0187127	G	A	0.258509
78761	rs6769643	ebi-a-GCST90002404	Red cell distribution width || id:ebi-a-GCST90002404	0.00213371	3	142670056	2e-14	408112	-0.0163233	T	C	0.491172
78762	rs68127019	ebi-a-GCST90002404	Red cell distribution width || id:ebi-a-GCST90002404	0.00285296	17	30450723	2e-14	408112	-0.021834	T	A	0.177901
78763	rs56094301	ebi-a-GCST90002404	Red cell distribution width || id:ebi-a-GCST90002404	0.00361923	22	30782228	2e-14	408112	0.0276911	A	G	0.096271
78764	rs4615960	ebi-a-GCST90002404	Red cell distribution width || id:ebi-a-GCST90002404	0.00222776	10	103197955	2.1e-14	408112	0.0170344	A	G	0.351659
78765	rs6696074	ebi-a-GCST90002404	Red cell distribution width || id:ebi-a-GCST90002404	0.00218321	1	225962690	4.6e-14	408112	0.0164684	T	C	0.565105
78766	rs10888260	ebi-a-GCST90002404	Red cell distribution width || id:ebi-a-GCST90002404	0.00345958	1	248014871	4.9e-14	408112	-0.0260645	C	T	0.895142
78767	rs116842520	ebi-a-GCST90002404	Red cell distribution width || id:ebi-a-GCST90002404	0.00591001	9	135954065	5.3e-14	408112	0.0444695	A	G	0.035
78768	rs4766601	ebi-a-GCST90002404	Red cell distribution width || id:ebi-a-GCST90002404	0.00246431	12	109890080	6e-14	408112	0.0185019	C	G	0.251148
78769	rs80288959	ebi-a-GCST90002404	Red cell distribution width || id:ebi-a-GCST90002404	0.00620535	3	16929333	6.2e-14	408112	-0.0465618	G	A	0.030573
78770	rs4716056	ebi-a-GCST90002404	Red cell distribution width || id:ebi-a-GCST90002404	0.00219444	6	16278390	7.7e-14	408112	0.0164053	G	A	0.37348
78771	rs9486370	ebi-a-GCST90002404	Red cell distribution width || id:ebi-a-GCST90002404	0.00213759	6	106942394	9.3e-14	408112	-0.0159253	C	G	0.519734
78772	rs635670	ebi-a-GCST90002404	Red cell distribution width || id:ebi-a-GCST90002404	0.00213469	8	103077849	9.7e-14	408112	0.0158914	A	G	0.5323
78773	rs182384458	ebi-a-GCST90002404	Red cell distribution width || id:ebi-a-GCST90002404	0.0066459	11	67194720	1.1e-13	408112	0.0493415	A	C	0.026905
78774	rs113708270	ebi-a-GCST90002404	Red cell distribution width || id:ebi-a-GCST90002404	0.00225588	20	4982118	1.1e-13	408112	0.016752	G	T	0.34012
78775	rs117565673	ebi-a-GCST90002404	Red cell distribution width || id:ebi-a-GCST90002404	0.00426887	16	89043454	1.4e-13	408112	-0.0315943	C	T	0.069057
78776	rs4148784	ebi-a-GCST90002404	Red cell distribution width || id:ebi-a-GCST90002404	0.00218438	2	169832761	1.5e-13	408112	-0.0161427	C	G	0.602577
78777	rs1734114	ebi-a-GCST90002404	Red cell distribution width || id:ebi-a-GCST90002404	0.00278629	12	6713450	1.6e-13	408112	-0.0205611	G	A	0.178216
78778	rs13174383	ebi-a-GCST90002404	Red cell distribution width || id:ebi-a-GCST90002404	0.00364038	5	75580416	2e-13	408112	0.0267518	G	T	0.094442
78779	rs17790482	ebi-a-GCST90002404	Red cell distribution width || id:ebi-a-GCST90002404	0.00350224	12	93791233	2e-13	408112	0.0257473	G	A	0.102901
78780	rs3111490	ebi-a-GCST90002404	Red cell distribution width || id:ebi-a-GCST90002404	0.00244405	5	171543110	2.4e-13	408112	-0.0178948	A	G	0.252444
78781	rs7182976	ebi-a-GCST90002404	Red cell distribution width || id:ebi-a-GCST90002404	0.00219796	15	99296656	2.8e-13	408112	0.0160564	A	C	0.565651
78782	rs791311	ebi-a-GCST90002404	Red cell distribution width || id:ebi-a-GCST90002404	0.00224734	9	88940623	3e-13	408112	0.0163976	C	T	0.340011
78783	rs6475611	ebi-a-GCST90002404	Red cell distribution width || id:ebi-a-GCST90002404	0.00291086	9	22151139	3.4e-13	408112	-0.0211866	A	G	0.160778
78784	rs3925158	ebi-a-GCST90002404	Red cell distribution width || id:ebi-a-GCST90002404	0.00350433	3	38289251	3.5e-13	408112	-0.0254941	G	C	0.102796
78785	rs40087	ebi-a-GCST90002404	Red cell distribution width || id:ebi-a-GCST90002404	0.00214644	5	66295155	9e-13	408112	-0.0153352	A	G	0.552469
78786	rs35832694	ebi-a-GCST90002404	Red cell distribution width || id:ebi-a-GCST90002404	0.00225768	19	5684775	9.3e-13	408112	-0.0161205	A	G	0.34063
78787	rs755162	ebi-a-GCST90002404	Red cell distribution width || id:ebi-a-GCST90002404	0.00233966	8	41503727	1e-12	408112	0.0166796	A	C	0.291512
78788	rs17276513	ebi-a-GCST90002404	Red cell distribution width || id:ebi-a-GCST90002404	0.00212343	1	178520604	1.4e-12	408112	-0.0150409	A	T	0.533582
78789	rs873884	ebi-a-GCST90002404	Red cell distribution width || id:ebi-a-GCST90002404	0.00219346	8	145756170	1.6e-12	408112	0.0155024	A	G	0.595182
78790	rs6136489	ebi-a-GCST90002404	Red cell distribution width || id:ebi-a-GCST90002404	0.0022595	20	1923734	1.6e-12	408112	-0.0159725	G	T	0.333577
78791	rs7862033	ebi-a-GCST90002404	Red cell distribution width || id:ebi-a-GCST90002404	0.00215205	9	308863	2e-12	408112	-0.0151441	G	T	0.540655
78792	rs4500512	ebi-a-GCST90002404	Red cell distribution width || id:ebi-a-GCST90002404	0.00249396	11	86311256	2.1e-12	408112	-0.0175238	A	C	0.240949
78793	rs141494605	ebi-a-GCST90002404	Red cell distribution width || id:ebi-a-GCST90002404	0.0142311	16	216593	2.1e-12	408112	0.100044	C	T	0.006327
78794	rs3899502	ebi-a-GCST90002404	Red cell distribution width || id:ebi-a-GCST90002404	0.00274147	3	66856411	3e-12	408112	0.0191325	A	G	0.185437
78795	rs2943252	ebi-a-GCST90002404	Red cell distribution width || id:ebi-a-GCST90002404	0.00232441	10	50244148	3e-12	408112	0.0162242	G	A	0.697501
78796	rs2412771	ebi-a-GCST90002404	Red cell distribution width || id:ebi-a-GCST90002404	0.00217854	4	57761417	3.1e-12	408112	0.0151872	C	T	0.417135
78797	rs8088001	ebi-a-GCST90002404	Red cell distribution width || id:ebi-a-GCST90002404	0.0041276	18	287705	3.7e-12	408112	-0.0286847	G	T	0.071764
78798	rs12083692	ebi-a-GCST90002404	Red cell distribution width || id:ebi-a-GCST90002404	0.00243182	1	115032389	4.4e-12	408112	0.0168338	T	A	0.257209
78799	rs2252281	ebi-a-GCST90002404	Red cell distribution width || id:ebi-a-GCST90002404	0.00218677	17	19437187	6e-12	408112	-0.0150461	C	T	0.388164
78800	rs1533584	ebi-a-GCST90002404	Red cell distribution width || id:ebi-a-GCST90002404	0.0023396	6	53221183	6.7e-12	408112	-0.0160568	C	T	0.300845
78801	rs2294922	ebi-a-GCST90002404	Red cell distribution width || id:ebi-a-GCST90002404	0.00262004	22	44379565	8.1e-12	408112	-0.0179147	C	G	0.207646
78802	rs181209	ebi-a-GCST90002404	Red cell distribution width || id:ebi-a-GCST90002404	0.00226438	16	28514854	8.5e-12	408112	0.015466	T	G	0.33425
78803	rs11806477	ebi-a-GCST90002404	Red cell distribution width || id:ebi-a-GCST90002404	0.00219458	1	151347820	1.1e-11	408112	0.0148934	T	C	0.372943
78804	rs6535413	ebi-a-GCST90002404	Red cell distribution width || id:ebi-a-GCST90002404	0.0021462	4	83857108	1.1e-11	408112	-0.0145693	G	A	0.438263
78805	rs4772494	ebi-a-GCST90002404	Red cell distribution width || id:ebi-a-GCST90002404	0.00216136	13	103256296	1.1e-11	408112	0.0146916	G	A	0.586864
78806	rs2439423	ebi-a-GCST90002404	Red cell distribution width || id:ebi-a-GCST90002404	0.00276386	15	66979934	1.1e-11	408112	-0.0187832	C	T	0.193584
78807	rs4375747	ebi-a-GCST90002404	Red cell distribution width || id:ebi-a-GCST90002404	0.00427437	18	74071782	1.1e-11	408112	0.0290199	T	C	0.066648
78808	rs62434122	ebi-a-GCST90002404	Red cell distribution width || id:ebi-a-GCST90002404	0.00411697	6	150999071	1.3e-11	408112	0.0278755	A	G	0.071548
78809	rs76337287	ebi-a-GCST90002404	Red cell distribution width || id:ebi-a-GCST90002404	0.0026908	1	92923466	1.6e-11	408112	0.0181363	T	A	0.197564
78810	rs113347032	ebi-a-GCST90002404	Red cell distribution width || id:ebi-a-GCST90002404	0.00271558	16	2042417	1.6e-11	408112	0.0183002	C	G	0.190405
78811	rs2236074	ebi-a-GCST90002404	Red cell distribution width || id:ebi-a-GCST90002404	0.00221582	1	28211384	1.7e-11	408112	-0.0149141	A	G	0.361783
78812	rs55709272	ebi-a-GCST90002404	Red cell distribution width || id:ebi-a-GCST90002404	0.00214321	2	113867288	1.9e-11	408112	0.0143951	C	T	0.437136
78813	rs149298152	ebi-a-GCST90002404	Red cell distribution width || id:ebi-a-GCST90002404	0.00807327	5	127869018	1.9e-11	408112	0.0542093	A	G	0.020496
78814	rs3800533	ebi-a-GCST90002404	Red cell distribution width || id:ebi-a-GCST90002404	0.00219254	6	168336080	1.9e-11	408112	0.0147173	A	G	0.392444
78815	rs55886828	ebi-a-GCST90002404	Red cell distribution width || id:ebi-a-GCST90002404	0.002198	3	183631424	2.3e-11	408112	-0.0146968	C	T	0.386973
78816	rs3784861	ebi-a-GCST90002404	Red cell distribution width || id:ebi-a-GCST90002404	0.00213816	16	16110848	2.4e-11	408112	0.0142817	G	A	0.528335
78817	rs62310803	ebi-a-GCST90002404	Red cell distribution width || id:ebi-a-GCST90002404	0.00518047	4	79720950	3.2e-11	408112	-0.0343844	A	G	0.044407
78818	rs56109493	ebi-a-GCST90002404	Red cell distribution width || id:ebi-a-GCST90002404	0.00259587	2	239101283	3.9e-11	408112	-0.0171539	G	C	0.7888
78819	rs7964003	ebi-a-GCST90002404	Red cell distribution width || id:ebi-a-GCST90002404	0.00238803	12	1821393	5e-11	408112	-0.0156919	T	C	0.278635
78820	rs885122	ebi-a-GCST90002404	Red cell distribution width || id:ebi-a-GCST90002404	0.0021914	5	115331335	5.2e-11	408112	-0.0143865	G	A	0.39453
78821	rs8082558	ebi-a-GCST90002404	Red cell distribution width || id:ebi-a-GCST90002404	0.00213681	17	80695501	5.3e-11	408112	-0.0140239	A	G	0.456894
78822	rs13171	ebi-a-GCST90002404	Red cell distribution width || id:ebi-a-GCST90002404	0.00281367	7	930689	5.4e-11	408112	-0.0184574	T	C	0.175053
78823	rs9685596	ebi-a-GCST90002404	Red cell distribution width || id:ebi-a-GCST90002404	0.00217093	4	146423033	7.6e-11	408112	-0.01413	G	C	0.593004
78824	rs4790714	ebi-a-GCST90002404	Red cell distribution width || id:ebi-a-GCST90002404	0.00225755	17	4852463	7.7e-11	408112	-0.0146874	T	C	0.667526
78825	rs12051124	ebi-a-GCST90002404	Red cell distribution width || id:ebi-a-GCST90002404	0.00472361	16	88561726	9.9e-11	408112	-0.0305512	T	G	0.055709
78826	rs73094281	ebi-a-GCST90002404	Red cell distribution width || id:ebi-a-GCST90002404	0.00349308	7	32819356	1e-10	408112	0.022585	G	A	0.103546
78827	rs12411257	ebi-a-GCST90002404	Red cell distribution width || id:ebi-a-GCST90002404	0.00212779	1	56283332	1.3e-10	408112	-0.0136762	T	C	0.484921
78828	rs306949	ebi-a-GCST90002404	Red cell distribution width || id:ebi-a-GCST90002404	0.00463449	8	142016262	1.3e-10	408112	-0.0297656	T	C	0.058018
78829	rs16937390	ebi-a-GCST90002404	Red cell distribution width || id:ebi-a-GCST90002404	0.00398802	9	19217780	1.4e-10	408112	0.0255797	C	T	0.076984
78830	rs6747828	ebi-a-GCST90002404	Red cell distribution width || id:ebi-a-GCST90002404	0.00214598	2	85758015	1.5e-10	408112	0.0137396	G	A	0.429307
78831	rs4954279	ebi-a-GCST90002404	Red cell distribution width || id:ebi-a-GCST90002404	0.00271983	2	136409073	1.7e-10	408112	0.0173635	A	G	0.19621
78832	rs72787264	ebi-a-GCST90002404	Red cell distribution width || id:ebi-a-GCST90002404	0.00718883	5	128111957	1.7e-10	408112	0.0459367	A	G	0.022231
78833	rs11760566	ebi-a-GCST90002404	Red cell distribution width || id:ebi-a-GCST90002404	0.00224818	7	129402055	1.8e-10	408112	-0.0143416	C	A	0.344911
78834	rs637551	ebi-a-GCST90002404	Red cell distribution width || id:ebi-a-GCST90002404	0.00216108	3	124400092	1.9e-10	408112	0.01377	G	A	0.409931
78835	rs77419996	ebi-a-GCST90002404	Red cell distribution width || id:ebi-a-GCST90002404	0.00474031	13	110419621	2.3e-10	408112	0.0300558	A	G	0.05401
78836	rs11665676	ebi-a-GCST90002404	Red cell distribution width || id:ebi-a-GCST90002404	0.00480428	19	45378719	2.3e-10	408112	0.0304655	T	C	0.051943
78837	rs8111128	ebi-a-GCST90002404	Red cell distribution width || id:ebi-a-GCST90002404	0.00303444	19	1987386	2.7e-10	408112	0.0191557	A	G	0.145299
78838	rs2027518	ebi-a-GCST90002404	Red cell distribution width || id:ebi-a-GCST90002404	0.00213417	6	136214155	3.2e-10	408112	-0.0134246	G	C	0.490315
78839	rs78084721	ebi-a-GCST90002404	Red cell distribution width || id:ebi-a-GCST90002404	0.00615678	13	92018650	3.4e-10	408112	0.0386629	A	G	0.030959
78840	rs10011838	ebi-a-GCST90002404	Red cell distribution width || id:ebi-a-GCST90002404	0.00237643	4	153520279	3.6e-10	408112	-0.0149037	A	G	0.29394
78841	rs843537	ebi-a-GCST90002404	Red cell distribution width || id:ebi-a-GCST90002404	0.0021359	3	196473403	3.9e-10	408112	-0.0133679	A	C	0.554442
78842	rs11038069	ebi-a-GCST90002404	Red cell distribution width || id:ebi-a-GCST90002404	0.00216274	11	44605335	4e-10	408112	-0.0135227	G	A	0.581057
78843	rs7692921	ebi-a-GCST90002404	Red cell distribution width || id:ebi-a-GCST90002404	0.00336531	4	103247440	4.1e-10	408112	-0.0210401	A	C	0.113855
78844	rs10953286	ebi-a-GCST90002404	Red cell distribution width || id:ebi-a-GCST90002404	0.00325662	7	98887802	4.1e-10	408112	0.0203568	T	C	0.123328
78845	rs933570	ebi-a-GCST90002404	Red cell distribution width || id:ebi-a-GCST90002404	0.0022045	16	11760186	4.2e-10	408112	-0.0137678	C	T	0.519635
78846	rs17302154	ebi-a-GCST90002404	Red cell distribution width || id:ebi-a-GCST90002404	0.00317446	2	197048329	4.4e-10	408112	0.0198054	C	A	0.128946
78847	rs12965067	ebi-a-GCST90002404	Red cell distribution width || id:ebi-a-GCST90002404	0.00223555	18	47228943	4.6e-10	408112	0.0139297	T	C	0.359671
78848	rs148063272	ebi-a-GCST90002404	Red cell distribution width || id:ebi-a-GCST90002404	0.0127893	5	213708	4.9e-10	408112	-0.0795923	A	G	0.011013
78849	rs12175652	ebi-a-GCST90002404	Red cell distribution width || id:ebi-a-GCST90002404	0.00390063	6	110101500	5.1e-10	408112	0.0242426	C	T	0.082373
78850	rs12126707	ebi-a-GCST90002404	Red cell distribution width || id:ebi-a-GCST90002404	0.00229701	1	24403043	5.5e-10	408112	-0.014254	A	G	0.379965
78851	rs10971957	ebi-a-GCST90002404	Red cell distribution width || id:ebi-a-GCST90002404	0.00217097	9	34151463	5.6e-10	408112	-0.0134641	T	C	0.601007
78852	rs34720245	ebi-a-GCST90002404	Red cell distribution width || id:ebi-a-GCST90002404	0.00611114	19	13161669	7.4e-10	408112	0.0376314	A	G	0.03342
78853	rs6072080	ebi-a-GCST90002404	Red cell distribution width || id:ebi-a-GCST90002404	0.00219383	20	39260927	7.7e-10	408112	0.0134942	T	C	0.585014
78854	rs72918344	ebi-a-GCST90002404	Red cell distribution width || id:ebi-a-GCST90002404	0.00446794	18	43484291	8.8e-10	408112	-0.0273915	C	T	0.060663
78855	rs10039206	ebi-a-GCST90002404	Red cell distribution width || id:ebi-a-GCST90002404	0.00250348	5	55988778	1e-09	408112	0.0152804	C	T	0.759583
78856	rs13026565	ebi-a-GCST90002404	Red cell distribution width || id:ebi-a-GCST90002404	0.00212978	2	160137169	1.2e-09	408112	-0.0129526	C	T	0.539016
78857	rs9398266	ebi-a-GCST90002404	Red cell distribution width || id:ebi-a-GCST90002404	0.00310208	6	111438307	1.3e-09	408112	-0.0188205	A	G	0.863421
78858	rs79763165	ebi-a-GCST90002404	Red cell distribution width || id:ebi-a-GCST90002404	0.00545852	2	224810176	1.4e-09	408112	0.0330413	A	G	0.040724
78859	rs2448427	ebi-a-GCST90002404	Red cell distribution width || id:ebi-a-GCST90002404	0.00367928	5	55812682	1.4e-09	408112	0.0222866	T	C	0.092212
78860	rs4941564	ebi-a-GCST90002404	Red cell distribution width || id:ebi-a-GCST90002404	0.00223869	13	47242761	1.5e-09	408112	-0.0135264	G	A	0.653169
78861	rs115381054	ebi-a-GCST90002404	Red cell distribution width || id:ebi-a-GCST90002404	0.00718068	1	167838637	1.6e-09	408112	0.0432958	G	A	0.022399
78862	rs10771890	ebi-a-GCST90002404	Red cell distribution width || id:ebi-a-GCST90002404	0.0021584	12	32116088	1.7e-09	408112	0.012996	C	A	0.429609
78863	rs12702091	ebi-a-GCST90002404	Red cell distribution width || id:ebi-a-GCST90002404	0.0021597	7	44860763	1.9e-09	408112	-0.012973	A	C	0.42014
78864	rs77145678	ebi-a-GCST90002404	Red cell distribution width || id:ebi-a-GCST90002404	0.0071281	14	74595745	2e-09	408112	0.0427322	T	G	0.022745
78865	rs12780363	ebi-a-GCST90002404	Red cell distribution width || id:ebi-a-GCST90002404	0.00408953	10	45471040	2.1e-09	408112	0.024508	T	C	0.079281
78866	rs1983698	ebi-a-GCST90002404	Red cell distribution width || id:ebi-a-GCST90002404	0.00299088	14	23650550	2.1e-09	408112	-0.017924	G	A	0.849354
78867	rs61798467	ebi-a-GCST90002404	Red cell distribution width || id:ebi-a-GCST90002404	0.00253137	1	107568465	2.4e-09	408112	0.0151082	G	A	0.234326
78868	rs28857627	ebi-a-GCST90002404	Red cell distribution width || id:ebi-a-GCST90002404	0.00721642	4	71912121	2.5e-09	408112	-0.0430282	G	A	0.022763
78869	rs9886804	ebi-a-GCST90002404	Red cell distribution width || id:ebi-a-GCST90002404	0.00214946	9	114922067	2.8e-09	408112	0.0127756	T	C	0.454269
78870	rs8047587	ebi-a-GCST90002404	Red cell distribution width || id:ebi-a-GCST90002404	0.00215101	16	53798622	2.9e-09	408112	0.0127669	T	G	0.438283
78871	rs35585285	ebi-a-GCST90002404	Red cell distribution width || id:ebi-a-GCST90002404	0.00258294	16	641445	3.4e-09	408112	-0.0152713	T	G	0.218513
78872	rs7864633	ebi-a-GCST90002404	Red cell distribution width || id:ebi-a-GCST90002404	0.00220707	9	2520404	3.6e-09	408112	-0.0130261	G	A	0.376627
78873	rs11205354	ebi-a-GCST90002404	Red cell distribution width || id:ebi-a-GCST90002404	0.00214509	1	150249101	4.6e-09	408112	-0.0125696	A	C	0.444014
78874	rs13422442	ebi-a-GCST90002404	Red cell distribution width || id:ebi-a-GCST90002404	0.00218281	2	43099266	5.5e-09	408112	0.0127292	C	G	0.406909
78875	rs2084852	ebi-a-GCST90002404	Red cell distribution width || id:ebi-a-GCST90002404	0.00217933	15	90890440	6.1e-09	408112	0.0126711	T	C	0.427137
78876	rs831556	ebi-a-GCST90002404	Red cell distribution width || id:ebi-a-GCST90002404	0.00258354	3	64021693	6.3e-09	408112	-0.0150053	C	A	0.782701
78877	rs7546541	ebi-a-GCST90002404	Red cell distribution width || id:ebi-a-GCST90002404	0.00544727	1	248047375	8.2e-09	408112	0.031398	A	G	0.042295
78878	rs2823002	ebi-a-GCST90002404	Red cell distribution width || id:ebi-a-GCST90002404	0.00293758	21	16373836	9.2e-09	408112	0.0168769	T	A	0.157667
78879	rs10952780	ebi-a-GCST90002404	Red cell distribution width || id:ebi-a-GCST90002404	0.00212668	7	148554335	9.3e-09	408112	-0.0122143	C	A	0.479761
78880	rs6556886	ebi-a-GCST90002404	Red cell distribution width || id:ebi-a-GCST90002404	0.00317128	5	95163449	9.9e-09	408112	-0.0181808	A	G	0.128705
78881	rs9645569	ebi-a-GCST90002404	Red cell distribution width || id:ebi-a-GCST90002404	0.00300144	10	104496598	1e-08	408112	-0.0171939	A	G	0.150914
78882	rs11723477	ebi-a-GCST90002404	Red cell distribution width || id:ebi-a-GCST90002404	0.00259377	4	101026045	1.2e-08	408112	0.0147801	C	T	0.219454
78883	rs3810484	ebi-a-GCST90002404	Red cell distribution width || id:ebi-a-GCST90002404	0.00214578	20	62194103	1.3e-08	408112	-0.0122042	G	A	0.443901
78884	rs13214731	ebi-a-GCST90002404	Red cell distribution width || id:ebi-a-GCST90002404	0.00246745	6	90337633	1.4e-08	408112	-0.0139867	T	C	0.24755
78885	rs376263969	ebi-a-GCST90002404	Red cell distribution width || id:ebi-a-GCST90002404	0.00528811	4	966342	1.5e-08	408112	0.0299359	C	A	0.051317
78886	rs634454	ebi-a-GCST90002404	Red cell distribution width || id:ebi-a-GCST90002404	0.00270143	9	110913154	1.5e-08	408112	0.0152926	G	T	0.789649
78887	rs9987033	ebi-a-GCST90002404	Red cell distribution width || id:ebi-a-GCST90002404	0.00301078	7	92623673	1.6e-08	408112	0.0170255	C	T	0.147308
78888	rs62221526	ebi-a-GCST90002404	Red cell distribution width || id:ebi-a-GCST90002404	0.00294071	21	46326422	1.6e-08	408112	-0.0166214	A	G	0.15535
78889	rs13322435	ebi-a-GCST90002404	Red cell distribution width || id:ebi-a-GCST90002404	0.00217962	3	156795468	1.8e-08	408112	0.0122754	G	A	0.403496
78890	rs7572209	ebi-a-GCST90002404	Red cell distribution width || id:ebi-a-GCST90002404	0.00265863	2	86090072	1.9e-08	408112	-0.0149525	C	T	0.200099
78891	rs11953411	ebi-a-GCST90002404	Red cell distribution width || id:ebi-a-GCST90002404	0.00219244	5	150798334	1.9e-08	408112	-0.0123298	A	G	0.603331
78892	rs7219416	ebi-a-GCST90002404	Red cell distribution width || id:ebi-a-GCST90002404	0.00246696	17	2555471	2.1e-08	408112	0.0138232	G	A	0.267701
78893	rs61959917	ebi-a-GCST90002404	Red cell distribution width || id:ebi-a-GCST90002404	0.00226492	13	50237602	2.2e-08	408112	-0.0126775	G	C	0.335772
78894	rs1095705	ebi-a-GCST90002404	Red cell distribution width || id:ebi-a-GCST90002404	0.00213478	16	69054712	2.3e-08	408112	0.0119358	T	A	0.501302
78895	rs56248798	ebi-a-GCST90002404	Red cell distribution width || id:ebi-a-GCST90002404	0.00546066	6	30597083	2.4e-08	408112	0.0304589	T	C	0.040474
78896	rs6987619	ebi-a-GCST90002404	Red cell distribution width || id:ebi-a-GCST90002404	0.00381417	8	141456264	2.6e-08	408112	0.021242	G	A	0.08508
78897	rs34097845	ebi-a-GCST90002404	Red cell distribution width || id:ebi-a-GCST90002404	0.00473178	17	56358429	2.9e-08	408112	-0.0262547	T	C	0.056666
78898	rs10818964	ebi-a-GCST90002404	Red cell distribution width || id:ebi-a-GCST90002404	0.0022432	9	127190340	3.3e-08	408112	0.0123971	G	A	0.65249
78899	rs643927	ebi-a-GCST90002404	Red cell distribution width || id:ebi-a-GCST90002404	0.00215483	1	91667332	3.5e-08	408112	-0.0118816	G	A	0.4058
78900	rs112040041	ebi-a-GCST90002404	Red cell distribution width || id:ebi-a-GCST90002404	0.00270895	10	74628086	3.6e-08	408112	0.0149188	T	C	0.193977
78901	rs4936099	ebi-a-GCST90002404	Red cell distribution width || id:ebi-a-GCST90002404	0.00217119	11	130280725	3.7e-08	408112	0.01195	A	C	0.590413
78902	rs2356046	ebi-a-GCST90002404	Red cell distribution width || id:ebi-a-GCST90002404	0.00226477	6	157333511	3.9e-08	408112	-0.0124472	T	C	0.327112
78903	rs7845279	ebi-a-GCST90002404	Red cell distribution width || id:ebi-a-GCST90002404	0.00227663	8	25398570	4e-08	408112	0.0124957	C	A	0.320152
78904	rs10283206	ebi-a-GCST90002404	Red cell distribution width || id:ebi-a-GCST90002404	0.00257487	8	55410392	4.1e-08	408112	0.0141291	T	C	0.220202
78905	rs2745950	ebi-a-GCST90002404	Red cell distribution width || id:ebi-a-GCST90002404	0.00216686	1	208060806	4.2e-08	408112	0.0118783	A	G	0.394675
78906	rs2978086	ebi-a-GCST90002404	Red cell distribution width || id:ebi-a-GCST90002404	0.00230012	8	101766275	4.3e-08	408112	0.0125962	T	C	0.315013
78907	rs77967674	ebi-a-GCST90002404	Red cell distribution width || id:ebi-a-GCST90002404	0.00650802	17	42305260	4.4e-08	408112	-0.0356131	T	C	0.027568
78908	rs4680586	ebi-a-GCST90002404	Red cell distribution width || id:ebi-a-GCST90002404	0.00240603	3	160182911	4.7e-08	408112	-0.0131461	G	C	0.265853
78909	rs1229984	ukb-b-13556	Red wine intake || id:ukb-b-13556	0.0191271	4	100239319	1e-09	64949	0.116844	C	T	0.970816
78910	rs10887868	prot-a-1047	Redox-regulatory protein FAM213A || id:prot-a-1047	0.025	10	82194264	5.5e-14	3301	-0.1879	A	G	0.41205
78911	rs79795228	prot-a-2515	Regenerating islet-derived protein 4 || id:prot-a-2515	0.0995	1	120359286	1.45e-15	3301	0.7938	A	C	0.0154
78912	rs2843024	prot-a-2515	Regenerating islet-derived protein 4 || id:prot-a-2515	0.0337	1	120429554	5.37e-10	3301	-0.2094	A	T	0.16277
78913	rs9526137	prot-a-2590	Regulation of nuclear pre-mRNA domain-containing protein 1A || id:prot-a-2590	0.0261	13	46641249	1.58e-15	3301	0.2082	G	A	0.32516
78914	rs62143197	prot-a-2535	Regulator of G-protein signaling 18 || id:prot-a-2535	0.0302	19	54320716	8.51e-17	3301	0.2511	A	G	0.22311
78915	rs704	prot-a-2536	Regulator of G-protein signaling 19 || id:prot-a-2536	0.0243	17	26694861	6.17e-26	3301	0.2558	A	G	0.46665
78916	rs12038333	prot-a-2536	Regulator of G-protein signaling 19 || id:prot-a-2536	0.0253	1	196672454	1.58e-13	3301	-0.1865	A	G	0.6091
78917	rs74480769	prot-a-2538	Regulator of G-protein signaling 8 || id:prot-a-2538	0.0731	5	40972211	1.78e-15	3301	-0.5813	G	A	0.0317
78918	rs570618	prot-a-2538	Regulator of G-protein signaling 8 || id:prot-a-2538	0.0253	1	196657064	1.07e-13	3301	-0.1878	G	T	0.61149
78919	rs967645	prot-a-2538	Regulator of G-protein signaling 8 || id:prot-a-2538	0.0244	17	26713970	2e-08	3301	0.1371	T	C	0.50945
78920	rs62143198	prot-a-2549	Regulator of microtubule dynamics protein 1 || id:prot-a-2549	0.0284	19	54320939	1.29e-124	3301	0.6745	A	G	0.21453
78921	rs11781016	prot-a-2549	Regulator of microtubule dynamics protein 1 || id:prot-a-2549	0.0243	8	87529297	8.32e-39	3301	0.3167	C	A	0.4893
78922	rs10424405	prot-a-2531	Regulatory factor X-associated protein || id:prot-a-2531	0.03	19	54321933	1.23e-16	3301	0.2486	G	A	0.2203
78923	rs1345417	ukb-b-5945	Relative age of first facial hair || id:ukb-b-5945	0.00141226	3	181511951	4.5e-132	204568	-0.0345363	G	C	0.599629
78924	rs12913832	ukb-b-5945	Relative age of first facial hair || id:ukb-b-5945	0.00162645	15	28365618	2.5e-88	204568	0.0324072	G	A	0.777738
78925	rs17815356	ukb-b-5945	Relative age of first facial hair || id:ukb-b-5945	0.00136719	7	131009184	1.8e-58	204568	0.0220426	T	C	0.539776
78926	rs7542164	ukb-b-5945	Relative age of first facial hair || id:ukb-b-5945	0.00164343	1	11040223	1.3e-54	204568	0.0255738	A	G	0.22033
78927	rs1933801	ukb-b-5945	Relative age of first facial hair || id:ukb-b-5945	0.00145545	6	105365725	3e-52	204568	-0.0221392	T	C	0.678565
78928	rs1704528	ukb-b-5945	Relative age of first facial hair || id:ukb-b-5945	0.00144546	16	14388750	5.1e-51	204568	0.021716	C	T	0.331958
78929	rs3824915	ukb-b-5945	Relative age of first facial hair || id:ukb-b-5945	0.00136331	11	44331509	2.5e-38	204568	0.0176472	G	C	0.499756
78930	rs62060349	ukb-b-5945	Relative age of first facial hair || id:ukb-b-5945	0.00137382	17	55231168	7.8e-38	204568	-0.0176635	C	T	0.448101
78931	rs1526128	ukb-b-5945	Relative age of first facial hair || id:ukb-b-5945	0.00163503	17	43779624	8.2e-38	204568	0.0210155	T	C	0.223109
78932	rs12203592	ukb-b-5945	Relative age of first facial hair || id:ukb-b-5945	0.00161698	6	396321	2e-37	204568	-0.0206705	T	C	0.220214
78933	rs9691699	ukb-b-5945	Relative age of first facial hair || id:ukb-b-5945	0.00136663	7	533352	8.1e-33	204568	-0.0163058	C	G	0.461534
78934	rs72887143	ukb-b-5945	Relative age of first facial hair || id:ukb-b-5945	0.00182866	2	156597056	2.6e-31	204568	0.0212845	T	A	0.166601
78935	rs76712439	ukb-b-5945	Relative age of first facial hair || id:ukb-b-5945	0.00356855	2	31914921	3.8e-26	204568	0.0377452	T	C	0.038956
78936	rs1856502	ukb-b-5945	Relative age of first facial hair || id:ukb-b-5945	0.0013662	6	100097384	4.9e-25	204568	-0.0141204	A	T	0.455856
78937	rs9372094	ukb-b-5945	Relative age of first facial hair || id:ukb-b-5945	0.00139694	6	106051185	8.6e-23	204568	-0.0137286	C	A	0.615467
78938	rs12925026	ukb-b-5945	Relative age of first facial hair || id:ukb-b-5945	0.00226948	16	89792856	4.2e-22	204568	0.0219379	T	C	0.100052
78939	rs7905367	ukb-b-5945	Relative age of first facial hair || id:ukb-b-5945	0.00168771	10	54334653	2e-21	204568	-0.0160416	C	G	0.796304
78940	rs11761054	ukb-b-5945	Relative age of first facial hair || id:ukb-b-5945	0.00152178	7	46076649	3.7e-20	204568	0.0139929	G	C	0.279961
78941	rs118150447	ukb-b-5945	Relative age of first facial hair || id:ukb-b-5945	0.00372224	12	91248479	2.7e-18	204568	-0.0324662	G	A	0.034595
78942	rs2395844	ukb-b-5945	Relative age of first facial hair || id:ukb-b-5945	0.001364	2	222968442	3.4e-18	204568	-0.0118612	A	G	0.465259
78943	rs7040225	ukb-b-5945	Relative age of first facial hair || id:ukb-b-5945	0.00247436	9	114297244	1.2e-17	204568	0.0211674	T	C	0.082458
78944	rs7698854	ukb-b-5945	Relative age of first facial hair || id:ukb-b-5945	0.00173248	4	81233244	1.5e-17	204568	-0.0147759	T	C	0.808991
78945	rs742014	ukb-b-5945	Relative age of first facial hair || id:ukb-b-5945	0.00154957	22	45725524	2.7e-17	204568	0.013106	T	C	0.259641
78946	rs9408818	ukb-b-5945	Relative age of first facial hair || id:ukb-b-5945	0.00147476	9	108912276	2.9e-17	204568	-0.0124603	C	T	0.314885
78947	rs7123283	ukb-b-5945	Relative age of first facial hair || id:ukb-b-5945	0.00137142	11	122809055	6.5e-17	204568	0.0114582	T	C	0.474558
78948	rs139712436	ukb-b-5945	Relative age of first facial hair || id:ukb-b-5945	0.00596083	17	68185811	1e-16	204568	-0.0494788	G	T	0.013253
78949	rs13265978	ukb-b-5945	Relative age of first facial hair || id:ukb-b-5945	0.00247141	8	116638975	2.3e-16	204568	-0.0202832	C	T	0.0827
78950	rs17809188	ukb-b-5945	Relative age of first facial hair || id:ukb-b-5945	0.00136647	14	92761113	8.6e-16	204568	0.0109946	T	C	0.448809
78951	rs9832407	ukb-b-5945	Relative age of first facial hair || id:ukb-b-5945	0.0017368	3	11605373	1.3e-15	204568	-0.0138837	G	A	0.190705
78952	rs10859022	ukb-b-5945	Relative age of first facial hair || id:ukb-b-5945	0.00297322	12	91074224	1.3e-15	204568	-0.0237767	G	T	0.055431
78953	rs11208685	ukb-b-5945	Relative age of first facial hair || id:ukb-b-5945	0.00175951	1	66070031	2.2e-15	204568	-0.0139499	T	A	0.187223
78954	rs12699996	ukb-b-5945	Relative age of first facial hair || id:ukb-b-5945	0.00139395	7	18897323	1.2e-14	204568	-0.0107549	G	T	0.403947
78955	rs2607949	ukb-b-5945	Relative age of first facial hair || id:ukb-b-5945	0.00253708	3	182242613	3.5e-14	204568	0.0192261	T	G	0.922065
78956	rs17190166	ukb-b-5945	Relative age of first facial hair || id:ukb-b-5945	0.00137974	15	89056502	4.6e-14	204568	-0.0104053	A	C	0.424061
78957	rs2961853	ukb-b-5945	Relative age of first facial hair || id:ukb-b-5945	0.00136618	5	165932048	5.1e-14	204568	-0.0102871	C	T	0.466856
78958	rs112478347	ukb-b-5945	Relative age of first facial hair || id:ukb-b-5945	0.00272123	2	175106489	1.9e-13	204568	0.0200214	A	G	0.067449
78959	rs10508556	ukb-b-5945	Relative age of first facial hair || id:ukb-b-5945	0.00136662	10	18285342	4.2e-13	204568	0.00990758	C	T	0.543195
78960	rs1451488	ukb-b-5945	Relative age of first facial hair || id:ukb-b-5945	0.00137363	2	199990107	5.1e-13	204568	0.00992075	G	A	0.55818
78961	rs10802069	ukb-b-5945	Relative age of first facial hair || id:ukb-b-5945	0.00139516	1	119517357	7.5e-13	204568	0.0100029	C	T	0.610625
78962	rs138625771	ukb-b-5945	Relative age of first facial hair || id:ukb-b-5945	0.0046084	3	51333959	9.6e-13	204568	0.032884	C	G	0.022849
78963	rs7603554	ukb-b-5945	Relative age of first facial hair || id:ukb-b-5945	0.00158538	2	30594230	1e-12	204568	-0.0112975	A	G	0.24782
78964	rs912998	ukb-b-5945	Relative age of first facial hair || id:ukb-b-5945	0.00165773	20	54836871	1.6e-12	204568	0.0117195	G	A	0.777928
78965	rs35768343	ukb-b-5945	Relative age of first facial hair || id:ukb-b-5945	0.00147073	10	64888493	3.9e-12	204568	-0.0102104	T	C	0.310481
78966	rs8033800	ukb-b-5945	Relative age of first facial hair || id:ukb-b-5945	0.00139217	15	60689179	9e-12	204568	0.00949735	A	T	0.604055
78967	rs11079615	ukb-b-5945	Relative age of first facial hair || id:ukb-b-5945	0.00137961	17	63989971	9.9e-12	204568	-0.00939186	A	G	0.412941
78968	rs12151627	ukb-b-5945	Relative age of first facial hair || id:ukb-b-5945	0.00140608	2	223491922	1.2e-11	204568	0.00953156	G	A	0.370231
78969	rs7662107	ukb-b-5945	Relative age of first facial hair || id:ukb-b-5945	0.00149909	4	104258396	1.8e-11	204568	0.010073	T	C	0.289469
78970	rs4947968	ukb-b-5945	Relative age of first facial hair || id:ukb-b-5945	0.00140012	7	50941929	2.5e-11	204568	-0.00934277	C	T	0.383036
78971	rs8037467	ukb-b-5945	Relative age of first facial hair || id:ukb-b-5945	0.00147655	15	99284652	3.2e-11	204568	-0.00979854	G	T	0.306334
78972	rs142004400	ukb-b-5945	Relative age of first facial hair || id:ukb-b-5945	0.00372325	14	50829560	3.3e-11	204568	0.0246981	C	A	0.035516
78973	rs7154209	ukb-b-5945	Relative age of first facial hair || id:ukb-b-5945	0.00172852	14	99238899	3.8e-11	204568	0.0114271	G	A	0.193052
78974	rs4339605	ukb-b-5945	Relative age of first facial hair || id:ukb-b-5945	0.0015848	8	130112168	7.7e-11	204568	-0.0103106	C	T	0.245711
78975	rs115361622	ukb-b-5945	Relative age of first facial hair || id:ukb-b-5945	0.00282367	1	215450070	7.8e-11	204568	-0.0183675	G	A	0.061468
78976	rs11487143	ukb-b-5945	Relative age of first facial hair || id:ukb-b-5945	0.00172901	7	130741484	8.9e-11	204568	-0.0112111	G	A	0.192828
78977	rs668622	ukb-b-5945	Relative age of first facial hair || id:ukb-b-5945	0.00137276	12	121198299	1.7e-10	204568	-0.00876717	A	G	0.563593
78978	rs62379978	ukb-b-5945	Relative age of first facial hair || id:ukb-b-5945	0.00191591	5	133915969	2.1e-10	204568	0.0121708	G	T	0.15203
78979	rs4415294	ukb-b-5945	Relative age of first facial hair || id:ukb-b-5945	0.00136912	8	68995753	2.2e-10	204568	-0.00869091	C	T	0.547166
78980	rs1402444	ukb-b-5945	Relative age of first facial hair || id:ukb-b-5945	0.0030423	3	114115262	3.1e-10	204568	-0.0191481	T	C	0.946586
78981	rs777592	ukb-b-5945	Relative age of first facial hair || id:ukb-b-5945	0.00144935	2	61418343	3.5e-10	204568	0.00909235	C	G	0.329068
78982	rs6560297	ukb-b-5945	Relative age of first facial hair || id:ukb-b-5945	0.00136193	9	75207666	3.9e-10	204568	-0.0085231	C	T	0.477076
78983	rs72924721	ukb-b-5945	Relative age of first facial hair || id:ukb-b-5945	0.00263894	11	65585990	5.2e-10	204568	0.0163921	T	C	0.073306
78984	rs11049998	ukb-b-5945	Relative age of first facial hair || id:ukb-b-5945	0.00178278	12	29194445	6.1e-10	204568	-0.0110312	C	T	0.177134
78985	rs11623992	ukb-b-5945	Relative age of first facial hair || id:ukb-b-5945	0.00137234	14	36994398	6.8e-10	204568	-0.00846813	C	T	0.542013
78986	rs609045	ukb-b-5945	Relative age of first facial hair || id:ukb-b-5945	0.00146373	13	30746051	9.2e-10	204568	-0.00896107	C	T	0.678231
78987	rs589252	ukb-b-5945	Relative age of first facial hair || id:ukb-b-5945	0.00269065	7	114382389	9.8e-10	204568	0.0164472	G	A	0.931196
78988	rs9931494	ukb-b-5945	Relative age of first facial hair || id:ukb-b-5945	0.00138073	16	53827179	1.4e-09	204568	-0.00835789	G	C	0.414895
78989	rs676245	ukb-b-5945	Relative age of first facial hair || id:ukb-b-5945	0.00137575	2	67681848	1.5e-09	204568	0.00831748	T	C	0.577655
78990	rs13071619	ukb-b-5945	Relative age of first facial hair || id:ukb-b-5945	0.00137124	3	65019442	1.6e-09	204568	-0.00827791	T	C	0.504227
78991	rs881261	ukb-b-5945	Relative age of first facial hair || id:ukb-b-5945	0.00138165	1	47945306	2.2e-09	204568	-0.00826725	C	T	0.42874
78992	rs12144559	ukb-b-5945	Relative age of first facial hair || id:ukb-b-5945	0.00146418	1	243723214	2.4e-09	204568	0.00874245	A	C	0.684325
78993	rs2244092	ukb-b-5945	Relative age of first facial hair || id:ukb-b-5945	0.0013809	10	89777788	2.9e-09	204568	-0.00819917	G	A	0.571978
78994	rs3782933	ukb-b-5945	Relative age of first facial hair || id:ukb-b-5945	0.00142817	13	73641750	3.3e-09	204568	0.00844738	G	A	0.352858
78995	rs867282	ukb-b-5945	Relative age of first facial hair || id:ukb-b-5945	0.00162111	2	27951658	3.4e-09	204568	0.00958293	C	T	0.772458
78996	rs1008787	ukb-b-5945	Relative age of first facial hair || id:ukb-b-5945	0.00303596	10	35893495	3.5e-09	204568	0.0179276	C	T	0.05301
78997	rs540860	ukb-b-5945	Relative age of first facial hair || id:ukb-b-5945	0.00136498	11	121530888	3.5e-09	204568	-0.00805978	G	A	0.543354
78998	rs1209280	ukb-b-5945	Relative age of first facial hair || id:ukb-b-5945	0.00307467	19	42819987	3.5e-09	204568	-0.0181612	G	A	0.051684
78999	rs16891982	ukb-b-5945	Relative age of first facial hair || id:ukb-b-5945	0.00407758	5	33951693	4.1e-09	204568	0.0239717	G	C	0.972468
79000	rs2836950	ukb-b-5945	Relative age of first facial hair || id:ukb-b-5945	0.00142291	21	40604429	4.3e-09	204568	-0.00835447	G	C	0.3553
79001	rs78448052	ukb-b-5945	Relative age of first facial hair || id:ukb-b-5945	0.00402928	1	203965400	4.6e-09	204568	0.0236225	T	C	0.031116
79002	rs543874	ukb-b-5945	Relative age of first facial hair || id:ukb-b-5945	0.00168204	1	177889480	5.2e-09	204568	-0.0098228	G	A	0.205783
79003	rs35106605	ukb-b-5945	Relative age of first facial hair || id:ukb-b-5945	0.00168492	10	126843301	5.5e-09	204568	-0.00982296	G	T	0.207988
79004	rs6560353	ukb-b-5945	Relative age of first facial hair || id:ukb-b-5945	0.00184706	9	76375544	5.7e-09	204568	0.0107579	G	T	0.837076
79005	rs6081319	ukb-b-5945	Relative age of first facial hair || id:ukb-b-5945	0.00138382	20	18692574	5.7e-09	204568	-0.00806233	T	C	0.5873
79006	rs2415316	ukb-b-5945	Relative age of first facial hair || id:ukb-b-5945	0.00138706	14	36609012	5.8e-09	204568	-0.0080756	C	T	0.585785
79007	rs2809969	ukb-b-5945	Relative age of first facial hair || id:ukb-b-5945	0.00137255	1	199802016	6e-09	204568	-0.00798499	C	T	0.531257
79008	rs4982900	ukb-b-5945	Relative age of first facial hair || id:ukb-b-5945	0.0015715	14	24825008	6.1e-09	204568	0.00913597	C	A	0.748102
79009	rs4683605	ukb-b-5945	Relative age of first facial hair || id:ukb-b-5945	0.0013664	3	141094769	7.4e-09	204568	0.00789955	A	C	0.443251
79010	rs6818959	ukb-b-5945	Relative age of first facial hair || id:ukb-b-5945	0.00141537	4	54509759	7.8e-09	204568	-0.00817204	C	G	0.363759
79011	rs62053185	ukb-b-5945	Relative age of first facial hair || id:ukb-b-5945	0.00287062	16	72913858	8.6e-09	204568	-0.0165226	G	A	0.059653
79012	rs72655591	ukb-b-5945	Relative age of first facial hair || id:ukb-b-5945	0.00152976	8	60611239	9.9e-09	204568	0.00876891	T	C	0.273123
79013	rs1950895	ukb-b-5945	Relative age of first facial hair || id:ukb-b-5945	0.00136529	1	34305229	1.1e-08	204568	0.00779366	A	G	0.471045
79014	rs61921502	ukb-b-5945	Relative age of first facial hair || id:ukb-b-5945	0.00181564	12	65832468	1.1e-08	204568	-0.0103822	G	T	0.172613
79015	rs146199923	ukb-b-5945	Relative age of first facial hair || id:ukb-b-5945	0.00444291	2	219854317	1.2e-08	204568	-0.0253064	T	G	0.026979
79016	rs7043981	ukb-b-5945	Relative age of first facial hair || id:ukb-b-5945	0.00136837	9	7083582	1.2e-08	204568	0.00779791	G	A	0.530104
79017	rs72809667	ukb-b-5945	Relative age of first facial hair || id:ukb-b-5945	0.00269849	10	28968147	1.2e-08	204568	-0.0153924	T	C	0.07276
79018	rs111333636	ukb-b-5945	Relative age of first facial hair || id:ukb-b-5945	0.00309603	2	226856778	1.3e-08	204568	0.0176194	A	C	0.055615
79019	rs12983109	ukb-b-5945	Relative age of first facial hair || id:ukb-b-5945	0.00155558	19	49579710	1.4e-08	204568	-0.00882944	A	G	0.260294
79020	rs10948852	ukb-b-5945	Relative age of first facial hair || id:ukb-b-5945	0.00136224	6	54656673	1.6e-08	204568	0.00769846	T	C	0.487307
79021	rs67625472	ukb-b-5945	Relative age of first facial hair || id:ukb-b-5945	0.00152703	19	4968620	1.6e-08	204568	-0.00863084	C	T	0.274848
79022	rs10171194	ukb-b-5945	Relative age of first facial hair || id:ukb-b-5945	0.0013766	2	20047659	1.9e-08	204568	-0.00773806	G	T	0.41853
79023	rs6594662	ukb-b-5945	Relative age of first facial hair || id:ukb-b-5945	0.00157681	5	112374809	2e-08	204568	-0.00885448	A	G	0.752792
79024	rs77889556	ukb-b-5945	Relative age of first facial hair || id:ukb-b-5945	0.00191599	11	17498057	2e-08	204568	-0.0107498	A	G	0.167092
79025	rs113239271	ukb-b-5945	Relative age of first facial hair || id:ukb-b-5945	0.00403629	7	18722615	2.1e-08	204568	-0.0226264	C	A	0.029896
79026	rs4801593	ukb-b-5945	Relative age of first facial hair || id:ukb-b-5945	0.00153326	19	58972252	2.1e-08	204568	0.00859224	T	A	0.269294
79027	rs6093492	ukb-b-5945	Relative age of first facial hair || id:ukb-b-5945	0.0014147	20	40155005	2.1e-08	204568	0.00793103	T	C	0.367989
79028	rs517344	ukb-b-5945	Relative age of first facial hair || id:ukb-b-5945	0.00301218	1	10671323	2.3e-08	204568	-0.0168244	G	A	0.94575
79029	rs970797	ukb-b-5945	Relative age of first facial hair || id:ukb-b-5945	0.00137801	2	177111819	2.4e-08	204568	-0.00768968	G	T	0.57878
79030	rs2744685	ukb-b-5945	Relative age of first facial hair || id:ukb-b-5945	0.00163003	1	14148790	2.6e-08	204568	-0.00907618	C	T	0.775746
79031	rs12799418	ukb-b-5945	Relative age of first facial hair || id:ukb-b-5945	0.00136464	11	16541049	3e-08	204568	0.00755984	T	C	0.46952
79032	rs16894959	ukb-b-5945	Relative age of first facial hair || id:ukb-b-5945	0.00195023	6	34825662	3.2e-08	204568	0.0107822	C	T	0.141292
79033	rs7978617	ukb-b-5945	Relative age of first facial hair || id:ukb-b-5945	0.00140091	12	114137797	3.3e-08	204568	0.00773636	T	C	0.382115
79034	rs35995707	ukb-b-5945	Relative age of first facial hair || id:ukb-b-5945	0.00138891	4	95167150	3.5e-08	204568	0.00765778	G	C	0.402059
79035	rs62099675	ukb-b-5945	Relative age of first facial hair || id:ukb-b-5945	0.00159175	18	54108062	3.5e-08	204568	0.00877534	G	A	0.241984
79036	rs11014285	ukb-b-5945	Relative age of first facial hair || id:ukb-b-5945	0.00185455	10	25178864	3.8e-08	204568	-0.0102038	A	G	0.165552
79037	rs111498552	ukb-b-5945	Relative age of first facial hair || id:ukb-b-5945	0.00176494	2	135678985	3.9e-08	204568	0.00970134	A	G	0.179683
79038	rs7853970	ukb-b-5945	Relative age of first facial hair || id:ukb-b-5945	0.00138194	9	86715566	4.1e-08	204568	-0.00758118	C	T	0.534906
79039	rs11209943	ukb-b-5945	Relative age of first facial hair || id:ukb-b-5945	0.00138808	1	72750500	4.2e-08	204568	-0.00761263	G	A	0.604015
79040	rs771385	ukb-b-5945	Relative age of first facial hair || id:ukb-b-5945	0.00142645	9	1703572	4.6e-08	204568	-0.00779577	A	G	0.647576
79041	rs147484236	ukb-b-5945	Relative age of first facial hair || id:ukb-b-5945	0.00237906	16	89951527	4.9e-08	204568	0.012974	G	T	0.090898
79042	rs9391253	ukb-b-5262	Relative age voice broke || id:ukb-b-5262	0.00109392	6	105367616	9.9e-42	195644	0.0148049	T	A	0.320565
79043	rs72887143	ukb-b-5262	Relative age voice broke || id:ukb-b-5262	0.0013734	2	156597056	2.5e-24	195644	0.0139803	T	A	0.166507
79044	rs1516883	ukb-b-5262	Relative age voice broke || id:ukb-b-5262	0.0011049	9	108907267	4.2e-24	195644	-0.0111892	A	G	0.316529
79045	rs1704528	ukb-b-5262	Relative age voice broke || id:ukb-b-5262	0.00108425	16	14388750	7.9e-23	195644	0.0106637	C	T	0.33231
79046	rs1345417	ukb-b-5262	Relative age voice broke || id:ukb-b-5262	0.00106063	3	181511951	1.1e-19	195644	-0.00962544	G	C	0.599676
79047	rs12913832	ukb-b-5262	Relative age voice broke || id:ukb-b-5262	0.00122092	15	28365618	2.7e-19	195644	0.0109647	G	A	0.777705
79048	rs1461503	ukb-b-5262	Relative age voice broke || id:ukb-b-5262	0.00102784	11	122845075	2.2e-18	195644	0.00899131	C	A	0.552845
79049	rs1856502	ukb-b-5262	Relative age voice broke || id:ukb-b-5262	0.00102552	6	100097384	2.9e-17	195644	-0.00866819	A	T	0.455987
79050	rs13238585	ukb-b-5262	Relative age voice broke || id:ukb-b-5262	0.00102606	7	130999047	2.2e-12	195644	0.00720551	T	C	0.539876
79051	rs12003641	ukb-b-5262	Relative age voice broke || id:ukb-b-5262	0.00185491	9	114279497	2.8e-12	195644	0.0129617	T	C	0.082525
79052	rs3824915	ukb-b-5262	Relative age voice broke || id:ukb-b-5262	0.00102276	11	44331509	6.3e-12	195644	0.00702874	G	C	0.499834
79053	rs62379978	ukb-b-5262	Relative age voice broke || id:ukb-b-5262	0.00143861	5	133915969	1e-11	195644	0.009783	G	T	0.15211
79054	rs1559750	ukb-b-5262	Relative age voice broke || id:ukb-b-5262	0.00102542	1	199882001	4.1e-11	195644	0.00676942	T	C	0.500681
79055	rs62504732	ukb-b-5262	Relative age voice broke || id:ukb-b-5262	0.00110127	8	60609035	1.4e-10	195644	0.00706853	G	A	0.313308
79056	rs11197441	ukb-b-5262	Relative age voice broke || id:ukb-b-5262	0.00138343	10	117532430	5.7e-10	195644	-0.00857694	A	G	0.162632
79057	rs35850949	ukb-b-5262	Relative age voice broke || id:ukb-b-5262	0.00170197	16	89720724	8.2e-10	195644	0.0104532	A	C	0.100354
79058	rs1514177	ukb-b-5262	Relative age voice broke || id:ukb-b-5262	0.00103198	1	74991402	2.5e-09	195644	0.00615001	G	C	0.575693
79059	rs1637366	ukb-b-5262	Relative age voice broke || id:ukb-b-5262	0.00113853	7	74360784	2.7e-09	195644	-0.00677004	G	C	0.288385
79060	rs2923177	ukb-b-5262	Relative age voice broke || id:ukb-b-5262	0.00102387	5	165939328	2.8e-09	195644	-0.00608263	G	T	0.472796
79061	rs4923464	ukb-b-5262	Relative age voice broke || id:ukb-b-5262	0.00126697	11	27683618	3e-09	195644	0.00751528	T	C	0.204399
79062	rs4655566	ukb-b-5262	Relative age voice broke || id:ukb-b-5262	0.00132913	1	66088951	3.7e-09	195644	-0.00783827	G	A	0.179454
79063	rs6014658	ukb-b-5262	Relative age voice broke || id:ukb-b-5262	0.00124499	20	54833538	4.3e-09	195644	0.00730893	T	C	0.777703
79064	rs12440452	ukb-b-5262	Relative age voice broke || id:ukb-b-5262	0.00105012	15	60687230	6.7e-09	195644	0.006089	C	A	0.605634
79065	rs767657	ukb-b-5262	Relative age voice broke || id:ukb-b-5262	0.00104458	4	95227901	8.2e-09	195644	0.00602097	T	G	0.403216
79066	rs74676797	ukb-b-5262	Relative age voice broke || id:ukb-b-5262	0.00134004	2	633063	1.2e-08	195644	-0.00763282	A	G	0.808753
79067	rs139712436	ukb-b-5262	Relative age voice broke || id:ukb-b-5262	0.00447232	17	68185811	1.2e-08	195644	-0.0254793	G	T	0.013267
79068	rs752278	ukb-b-5262	Relative age voice broke || id:ukb-b-5262	0.00104814	15	89037134	1.3e-08	195644	-0.0059582	A	G	0.421387
79069	rs1462502	ukb-b-5262	Relative age voice broke || id:ukb-b-5262	0.00102948	2	157565159	1.4e-08	195644	-0.00583459	G	C	0.448135
79070	rs4899401	ukb-b-5262	Relative age voice broke || id:ukb-b-5262	0.00103038	14	37004549	1.7e-08	195644	-0.0058087	G	A	0.554171
79071	rs75857264	ukb-b-5262	Relative age voice broke || id:ukb-b-5262	0.00132109	10	5325308	1.8e-08	195644	-0.00743753	T	C	0.184787
79072	rs7662107	ukb-b-5262	Relative age voice broke || id:ukb-b-5262	0.00112521	4	104258396	2.3e-08	195644	0.00629094	T	C	0.289535
79073	rs59003195	ukb-b-5262	Relative age voice broke || id:ukb-b-5262	0.00111502	2	121144951	3.1e-08	195644	0.00617111	G	A	0.299153
79074	rs7896371	ukb-b-5262	Relative age voice broke || id:ukb-b-5262	0.00103043	10	1729026	3.1e-08	195644	0.00570529	T	C	0.460011
79075	rs10934420	ukb-b-5262	Relative age voice broke || id:ukb-b-5262	0.00102202	3	117552111	3.2e-08	195644	0.00565221	C	T	0.49365
79076	rs12805304	ukb-b-5262	Relative age voice broke || id:ukb-b-5262	0.001182	11	13344645	3.6e-08	195644	0.00651475	A	T	0.250636
79077	rs112881196	ukb-b-5262	Relative age voice broke || id:ukb-b-5262	0.00268114	2	31982811	4.6e-08	195644	0.0146521	G	C	0.038428
79078	rs72716752	prot-a-2612	Relaxin receptor 1 || id:prot-a-2612	0.0354	4	139409326	7.94e-09	3301	0.2041	G	A	0.14409
79079	rs7487683	prot-a-2517	RELT-like protein 1 || id:prot-a-2517	0.0632	12	1036042	4.47e-12	3301	0.4375	T	C	0.03969
79080	rs1065853	met-d-Remnant_C	Remnant cholesterol (non-HDL, non-LDL -cholesterol) || id:met-d-Remnant_C	0.00755699	19	45413233	1e-200	NA	-0.398066	T	G	0.080584
79081	rs12151108	met-d-Remnant_C	Remnant cholesterol (non-HDL, non-LDL -cholesterol) || id:met-d-Remnant_C	0.00630638	19	11197261	8.49e-133	NA	-0.152987	A	G	0.119677
79082	rs11591147	met-d-Remnant_C	Remnant cholesterol (non-HDL, non-LDL -cholesterol) || id:met-d-Remnant_C	0.0156332	1	55505647	7.3e-90	NA	-0.308812	T	G	0.017458
79083	rs12740374	met-d-Remnant_C	Remnant cholesterol (non-HDL, non-LDL -cholesterol) || id:met-d-Remnant_C	0.00493624	1	109817590	1.8e-85	NA	-0.0961909	T	G	0.221059
79084	rs693	met-d-Remnant_C	Remnant cholesterol (non-HDL, non-LDL -cholesterol) || id:met-d-Remnant_C	0.00410481	2	21232195	5.4e-83	NA	0.0773762	A	G	0.520903
79085	rs261290	met-d-Remnant_C	Remnant cholesterol (non-HDL, non-LDL -cholesterol) || id:met-d-Remnant_C	0.00432436	15	58678720	8.8e-71	NA	-0.0759118	C	T	0.654642
79086	rs112875651	met-d-Remnant_C	Remnant cholesterol (non-HDL, non-LDL -cholesterol) || id:met-d-Remnant_C	0.00426085	8	126506694	6.1e-61	NA	-0.0684526	A	G	0.392383
79087	rs58542926	met-d-Remnant_C	Remnant cholesterol (non-HDL, non-LDL -cholesterol) || id:met-d-Remnant_C	0.0078106	19	19379549	3.1e-51	NA	-0.117667	T	C	0.074402
79088	rs12916	met-d-Remnant_C	Remnant cholesterol (non-HDL, non-LDL -cholesterol) || id:met-d-Remnant_C	0.00418829	5	74656539	1.4e-44	NA	0.0583503	C	T	0.400342
79089	rs247616	met-d-Remnant_C	Remnant cholesterol (non-HDL, non-LDL -cholesterol) || id:met-d-Remnant_C	0.00438588	16	56989590	1.7e-43	NA	-0.0610998	T	C	0.32471
79090	rs7534572	met-d-Remnant_C	Remnant cholesterol (non-HDL, non-LDL -cholesterol) || id:met-d-Remnant_C	0.0042882	1	62999675	7.3e-41	NA	0.0555167	G	C	0.647484
79091	rs964184	met-d-Remnant_C	Remnant cholesterol (non-HDL, non-LDL -cholesterol) || id:met-d-Remnant_C	0.00604761	11	116648917	4e-34	NA	-0.0714631	C	G	0.867255
79092	rs1081105	met-d-Remnant_C	Remnant cholesterol (non-HDL, non-LDL -cholesterol) || id:met-d-Remnant_C	0.0125305	19	45412955	4e-33	NA	0.146542	C	A	0.027622
79093	rs633695	met-d-Remnant_C	Remnant cholesterol (non-HDL, non-LDL -cholesterol) || id:met-d-Remnant_C	0.00452764	15	58725839	5.9e-32	NA	0.0541986	G	A	0.29236
79094	rs115478735	met-d-Remnant_C	Remnant cholesterol (non-HDL, non-LDL -cholesterol) || id:met-d-Remnant_C	0.00530748	9	136149711	1.8e-30	NA	0.0590756	T	A	0.18331
79095	rs28807203	met-d-Remnant_C	Remnant cholesterol (non-HDL, non-LDL -cholesterol) || id:met-d-Remnant_C	0.00951475	19	45173951	7.9e-28	NA	-0.103065	C	A	0.049209
79096	rs102275	met-d-Remnant_C	Remnant cholesterol (non-HDL, non-LDL -cholesterol) || id:met-d-Remnant_C	0.00429057	11	61557803	1.5e-27	NA	-0.045268	C	T	0.349784
79097	rs4299376	met-d-Remnant_C	Remnant cholesterol (non-HDL, non-LDL -cholesterol) || id:met-d-Remnant_C	0.00439448	2	44072576	5.4e-27	NA	-0.0471096	T	G	0.676279
79098	rs77542162	met-d-Remnant_C	Remnant cholesterol (non-HDL, non-LDL -cholesterol) || id:met-d-Remnant_C	0.0137987	17	67081278	1.3e-26	NA	0.149004	G	A	0.022667
79099	rs10410835	met-d-Remnant_C	Remnant cholesterol (non-HDL, non-LDL -cholesterol) || id:met-d-Remnant_C	0.00415382	19	45358353	3.5e-25	NA	0.0420954	C	T	0.523084
79100	rs4704834	met-d-Remnant_C	Remnant cholesterol (non-HDL, non-LDL -cholesterol) || id:met-d-Remnant_C	0.0042795	5	156443066	1.9e-22	NA	0.0418488	G	A	0.644037
79101	rs1883711	met-d-Remnant_C	Remnant cholesterol (non-HDL, non-LDL -cholesterol) || id:met-d-Remnant_C	0.0120544	20	39179822	4.4e-21	NA	0.110469	C	G	0.0312
79102	rs72848251	met-d-Remnant_C	Remnant cholesterol (non-HDL, non-LDL -cholesterol) || id:met-d-Remnant_C	0.00531956	6	32601288	1.6e-18	NA	0.0484853	A	G	0.19466
79103	rs4665972	met-d-Remnant_C	Remnant cholesterol (non-HDL, non-LDL -cholesterol) || id:met-d-Remnant_C	0.00422008	2	27598097	8.5e-18	NA	-0.0358659	C	T	0.604608
79104	rs3777411	met-d-Remnant_C	Remnant cholesterol (non-HDL, non-LDL -cholesterol) || id:met-d-Remnant_C	0.00573562	6	160476945	8.5e-18	NA	-0.0490352	T	C	0.150744
79105	rs34042070	met-d-Remnant_C	Remnant cholesterol (non-HDL, non-LDL -cholesterol) || id:met-d-Remnant_C	0.00528281	16	72101525	4.8e-15	NA	0.0408434	G	C	0.18698
79106	rs11206517	met-d-Remnant_C	Remnant cholesterol (non-HDL, non-LDL -cholesterol) || id:met-d-Remnant_C	0.0114854	1	55526428	7.8e-15	NA	0.0896875	G	T	0.033009
79107	rs77960347	met-d-Remnant_C	Remnant cholesterol (non-HDL, non-LDL -cholesterol) || id:met-d-Remnant_C	0.0179241	18	47109955	1.2e-14	NA	0.136299	G	A	0.013239
79108	rs2738447	met-d-Remnant_C	Remnant cholesterol (non-HDL, non-LDL -cholesterol) || id:met-d-Remnant_C	0.00417877	19	11227480	2.2e-14	NA	0.0325346	C	A	0.59317
79109	rs56325564	met-d-Remnant_C	Remnant cholesterol (non-HDL, non-LDL -cholesterol) || id:met-d-Remnant_C	0.00413408	17	45766771	8e-14	NA	0.0302231	A	G	0.482712
79110	rs2495477	met-d-Remnant_C	Remnant cholesterol (non-HDL, non-LDL -cholesterol) || id:met-d-Remnant_C	0.0042846	1	55518467	1.9e-13	NA	-0.030727	G	A	0.393807
79111	rs553427	met-d-Remnant_C	Remnant cholesterol (non-HDL, non-LDL -cholesterol) || id:met-d-Remnant_C	0.00410357	1	234852760	2.8e-13	NA	0.0287876	T	C	0.517038
79112	rs72631343	met-d-Remnant_C	Remnant cholesterol (non-HDL, non-LDL -cholesterol) || id:met-d-Remnant_C	0.00612253	17	67191270	7e-13	NA	-0.0430252	G	C	0.129021
79113	rs8103315	met-d-Remnant_C	Remnant cholesterol (non-HDL, non-LDL -cholesterol) || id:met-d-Remnant_C	0.00615565	19	45254168	1.3e-12	NA	0.0419652	A	C	0.135789
79114	rs111278137	met-d-Remnant_C	Remnant cholesterol (non-HDL, non-LDL -cholesterol) || id:met-d-Remnant_C	0.0145828	19	45215081	2.8e-12	NA	-0.102609	A	G	0.021615
79115	rs1169292	met-d-Remnant_C	Remnant cholesterol (non-HDL, non-LDL -cholesterol) || id:met-d-Remnant_C	0.00444971	12	121426478	4.7e-12	NA	0.0309831	T	C	0.310508
79116	rs6601299	met-d-Remnant_C	Remnant cholesterol (non-HDL, non-LDL -cholesterol) || id:met-d-Remnant_C	0.0068245	8	9184691	9.5e-12	NA	0.0454324	C	T	0.899273
79117	rs12804228	met-d-Remnant_C	Remnant cholesterol (non-HDL, non-LDL -cholesterol) || id:met-d-Remnant_C	0.00742607	11	126260684	9.9e-12	NA	0.052531	G	A	0.084719
79118	rs2326077	met-d-Remnant_C	Remnant cholesterol (non-HDL, non-LDL -cholesterol) || id:met-d-Remnant_C	0.00434915	8	59385919	7.3e-11	NA	-0.0269267	T	C	0.663239
79119	rs10260606	met-d-Remnant_C	Remnant cholesterol (non-HDL, non-LDL -cholesterol) || id:met-d-Remnant_C	0.00529882	7	44584551	8.2e-11	NA	0.0335915	C	G	0.182659
79120	rs653178	met-d-Remnant_C	Remnant cholesterol (non-HDL, non-LDL -cholesterol) || id:met-d-Remnant_C	0.00411025	12	112007756	6.6e-10	NA	0.0250495	T	C	0.51605
79121	rs1293261	met-d-Remnant_C	Remnant cholesterol (non-HDL, non-LDL -cholesterol) || id:met-d-Remnant_C	0.00410339	1	25713234	7.1e-10	NA	0.0240902	T	A	0.525195
79122	rs4939883	met-d-Remnant_C	Remnant cholesterol (non-HDL, non-LDL -cholesterol) || id:met-d-Remnant_C	0.00532673	18	47167214	8e-10	NA	0.0311524	C	T	0.819149
79123	rs2737245	met-d-Remnant_C	Remnant cholesterol (non-HDL, non-LDL -cholesterol) || id:met-d-Remnant_C	0.0045865	8	116658583	2.6e-09	NA	-0.027854	T	G	0.278598
79124	rs1500188	met-d-Remnant_C	Remnant cholesterol (non-HDL, non-LDL -cholesterol) || id:met-d-Remnant_C	0.00413169	5	122827953	4.9e-09	NA	-0.0236135	G	A	0.450398
79125	rs9616847	met-d-Remnant_C	Remnant cholesterol (non-HDL, non-LDL -cholesterol) || id:met-d-Remnant_C	0.00422943	22	50868669	7.3e-09	NA	0.0250582	T	A	0.388281
79126	rs35633876	met-d-Remnant_C	Remnant cholesterol (non-HDL, non-LDL -cholesterol) || id:met-d-Remnant_C	0.00412122	2	20363074	1.2e-08	NA	-0.0237703	T	G	0.481849
79127	rs6602911	met-d-Remnant_C	Remnant cholesterol (non-HDL, non-LDL -cholesterol) || id:met-d-Remnant_C	0.00427241	13	114547372	1.9e-08	NA	0.0241254	T	C	0.360032
79128	rs869412	met-d-Remnant_C	Remnant cholesterol (non-HDL, non-LDL -cholesterol) || id:met-d-Remnant_C	0.00491305	7	1074134	3.2e-08	NA	-0.0252876	C	T	0.226816
79129	rs72694391	met-d-Remnant_C	Remnant cholesterol (non-HDL, non-LDL -cholesterol) || id:met-d-Remnant_C	0.00411774	14	24874026	3.5e-08	NA	0.0222831	C	T	0.482099
79130	rs2478237	met-d-Remnant_C	Remnant cholesterol (non-HDL, non-LDL -cholesterol) || id:met-d-Remnant_C	0.00418792	10	94804733	4.1e-08	NA	-0.0210273	G	A	0.403653
79131	rs7202323	met-d-Remnant_C	Remnant cholesterol (non-HDL, non-LDL -cholesterol) || id:met-d-Remnant_C	0.00486374	16	72217113	4.8e-08	NA	-0.0265047	G	T	0.229923
79132	rs116661163	prot-b-36	renin || id:prot-b-36	0.1251	1	204610672	1.03e-08	3394	0.7179	G	C	0.025
79133	rs77966337	ebi-a-GCST90012038	Renin levels || id:ebi-a-GCST90012038	0.0382	1	204450373	5.21e-21	21758	0.3597	A	G	0.0251
79134	rs34729972	ebi-a-GCST90012038	Renin levels || id:ebi-a-GCST90012038	0.0137	1	204159178	7.93e-11	21758	-0.0888	G	A	0.2153
79135	rs72936304	ebi-a-GCST90012038	Renin levels || id:ebi-a-GCST90012038	0.0155	2	204036357	1.44e-09	21758	0.0939	G	T	0.1262
79136	rs540710	ebi-a-GCST90012038	Renin levels || id:ebi-a-GCST90012038	0.0112	11	1947575	9.38e-09	21758	-0.0645	A	C	0.3836
79137	rs12045503	prot-a-2522	Replication initiator 1 || id:prot-a-2522	0.0246	1	196672473	6.76e-56	3301	-0.3876	T	C	0.60919
79138	rs62143194	prot-a-2522	Replication initiator 1 || id:prot-a-2522	0.0305	19	54319624	3.55e-11	3301	0.2023	G	C	0.22364
79139	rs79139787	ukb-b-5394	Reported occurrences of cancer || id:ukb-b-5394	0.00599131	16	89795360	1.4e-12	73231	0.0424524	T	C	0.096419
79140	rs147944344	ukb-b-19066	Reproduciblity of spirometry measurement using ERS/ATS criteria || id:ukb-b-19066	0.0044309	9	95032362	4.4e-09	345665	0.0260098	C	T	0.013278
79141	rs10738948	prot-a-2532	Repulsive guidance molecule A || id:prot-a-2532	0.0252	9	35833448	2.24e-19	3301	-0.2268	C	T	0.60847
79142	rs3752102	prot-a-2532	Repulsive guidance molecule A || id:prot-a-2532	0.0245	15	93616014	2.45e-16	3301	-0.2012	A	C	0.47346
79143	rs1065853	prot-a-2532	Repulsive guidance molecule A || id:prot-a-2532	0.0462	19	45413233	1.05e-11	3301	-0.3139	T	G	0.07778
79144	rs34124816	prot-a-2524	Resistin || id:prot-a-2524	0.0645	19	7733676	4.37e-21	3301	-0.6083	C	A	0.03763
79145	rs149110519	prot-a-2524	Resistin || id:prot-a-2524	0.0644	6	144385777	9.33e-11	3301	0.4171	T	C	0.03959
79146	rs17073300	prot-a-2524	Resistin || id:prot-a-2524	0.0404	6	144349648	7.41e-09	3301	-0.2334	G	A	0.10654
79147	rs60666652	prot-a-2524	Resistin || id:prot-a-2524	0.026	17	38148272	4.9e-08	3301	0.1419	C	T	0.37249
79148	rs34124816	ebi-a-GCST90012034	Resistin levels || id:ebi-a-GCST90012034	0.0345	19	7733676	8.43e-44	21758	-0.4782	C	A	0.0409
79149	rs1423096	ebi-a-GCST90012034	Resistin levels || id:ebi-a-GCST90012034	0.0167	19	7739177	2.05e-29	21758	-0.1886	C	T	0.9072
79150	rs73008259	ebi-a-GCST90012034	Resistin levels || id:ebi-a-GCST90012034	0.0204	6	144411338	3.68e-21	21758	0.1926	A	G	0.0527
79151	rs3087852	ebi-a-GCST90012034	Resistin levels || id:ebi-a-GCST90012034	0.0094	17	38137364	6.6e-20	21758	-0.0861	A	G	0.4597
79152	rs17405635	ebi-a-GCST90012034	Resistin levels || id:ebi-a-GCST90012034	0.0107	2	43355763	6.61e-14	21758	0.0799	A	G	0.2625
79153	rs2143151	ebi-a-GCST90012034	Resistin levels || id:ebi-a-GCST90012034	0.0162	6	144368898	7.27e-14	21758	0.121	G	T	0.9131
79154	rs7589428	ebi-a-GCST90012034	Resistin levels || id:ebi-a-GCST90012034	0.0095	2	43561771	4.64e-11	21758	-0.0626	G	A	0.491
79155	rs10103048	ebi-a-GCST90012034	Resistin levels || id:ebi-a-GCST90012034	0.0096	8	130602281	5.25e-10	21758	-0.0596	C	A	0.5849
79156	rs6775731	ebi-a-GCST90012034	Resistin levels || id:ebi-a-GCST90012034	0.0107	3	128306894	3.17e-09	21758	0.0632	C	T	0.6978
79157	rs35547567	ebi-a-GCST90012034	Resistin levels || id:ebi-a-GCST90012034	0.0585	19	7734001	1e-08	21758	0.3352	T	C	0.0154
79158	rs445	ebi-a-GCST90012034	Resistin levels || id:ebi-a-GCST90012034	0.0154	7	92408370	3.3e-08	21758	-0.085	T	C	0.1008
79159	rs4000725	ebi-a-GCST90012034	Resistin levels || id:ebi-a-GCST90012034	0.0165	1	93182976	3.86e-08	21758	-0.0905	C	A	0.8548
79160	rs2239619	ebi-a-GCST90012034	Resistin levels || id:ebi-a-GCST90012034	0.0097	6	52453220	4.06e-08	21758	-0.0532	A	C	0.6221
79161	rs17583875	ebi-a-GCST90001481	Resting CD4 regulatory T cell %CD4 regulatory T cell || id:ebi-a-GCST90001481	0.2018	1	197924770	3.22e-40	3437	2.714	A	G	0.0029
79162	rs6751481	ebi-a-GCST90001481	Resting CD4 regulatory T cell %CD4 regulatory T cell || id:ebi-a-GCST90001481	0.02252	2	38897810	3.4e-38	3437	0.2946	C	T	0.4709
79163	rs413431	ebi-a-GCST90001481	Resting CD4 regulatory T cell %CD4 regulatory T cell || id:ebi-a-GCST90001481	0.02969	2	39176695	1.47e-20	3437	-0.2777	G	A	0.8154
79164	rs138915779	ebi-a-GCST90001481	Resting CD4 regulatory T cell %CD4 regulatory T cell || id:ebi-a-GCST90001481	0.2061	1	190079170	4.93e-18	3437	1.793	A	C	0.0035
79165	rs147071297	ebi-a-GCST90001481	Resting CD4 regulatory T cell %CD4 regulatory T cell || id:ebi-a-GCST90001481	0.1788	1	191648600	6.14e-13	3437	1.292	A	G	0.0039
79166	rs7530076	ebi-a-GCST90001481	Resting CD4 regulatory T cell %CD4 regulatory T cell || id:ebi-a-GCST90001481	0.07456	1	195825276	5.95e-10	3437	-0.463	A	G	0.9748
79167	rs12133465	ebi-a-GCST90001481	Resting CD4 regulatory T cell %CD4 regulatory T cell || id:ebi-a-GCST90001481	0.1158	1	195430336	6.33e-10	3437	0.7179	G	A	0.0096
79168	rs187089343	ebi-a-GCST90001481	Resting CD4 regulatory T cell %CD4 regulatory T cell || id:ebi-a-GCST90001481	0.1707	1	182091538	1e-08	3437	0.9806	C	A	0.0047
79169	rs17607399	ebi-a-GCST90001481	Resting CD4 regulatory T cell %CD4 regulatory T cell || id:ebi-a-GCST90001481	0.03723	2	41884212	2.14e-08	3437	0.209	T	C	0.1084
79170	rs60220946	ebi-a-GCST90001481	Resting CD4 regulatory T cell %CD4 regulatory T cell || id:ebi-a-GCST90001481	0.07742	1	193505625	3.08e-08	3437	0.4297	T	C	0.0212
79171	rs6751481	ebi-a-GCST90001482	Resting CD4 regulatory T cell %CD4+ T cell || id:ebi-a-GCST90001482	0.0232	2	38897810	4.78e-32	3437	0.2762	C	T	0.4709
79172	rs17583875	ebi-a-GCST90001482	Resting CD4 regulatory T cell %CD4+ T cell || id:ebi-a-GCST90001482	0.2094	1	197924770	8.26e-28	3437	2.309	A	G	0.0029
79173	rs408686	ebi-a-GCST90001482	Resting CD4 regulatory T cell %CD4+ T cell || id:ebi-a-GCST90001482	0.03044	2	39177320	4.22e-18	3437	-0.2655	A	C	0.8142
79174	rs138915779	ebi-a-GCST90001482	Resting CD4 regulatory T cell %CD4+ T cell || id:ebi-a-GCST90001482	0.2131	1	190079170	1.72e-11	3437	1.439	A	C	0.0035
79175	rs147071297	ebi-a-GCST90001482	Resting CD4 regulatory T cell %CD4+ T cell || id:ebi-a-GCST90001482	0.1849	1	191648600	1.4e-09	3437	1.123	A	G	0.0039
79176	rs6751481	ebi-a-GCST90001480	Resting CD4 regulatory T cell Absolute Count || id:ebi-a-GCST90001480	0.02348	2	38897810	3.1e-20	3405	0.2177	C	T	0.4699
79177	rs17583875	ebi-a-GCST90001480	Resting CD4 regulatory T cell Absolute Count || id:ebi-a-GCST90001480	0.2111	1	197924770	6.94e-15	3405	1.651	A	G	0.0029
79178	rs408686	ebi-a-GCST90001480	Resting CD4 regulatory T cell Absolute Count || id:ebi-a-GCST90001480	0.03078	2	39177320	1.33e-11	3405	-0.2089	A	C	0.814
79179	rs75958070	ebi-a-GCST90001480	Resting CD4 regulatory T cell Absolute Count || id:ebi-a-GCST90001480	0.03612	11	79203049	3.02e-08	3405	-0.2006	C	G	0.1217
79180	rs7539005	prot-a-2510	Reticulocalbin-2 || id:prot-a-2510	0.0254	1	196667252	5.37e-11	3301	-0.1668	T	A	0.61028
79181	rs6084653	ebi-a-GCST004622	Reticulocyte count || id:ebi-a-GCST004622	0.00370228	20	4157072	1e-200	170641	-0.171582	G	C	0.3878
79182	rs1339847	ebi-a-GCST004622	Reticulocyte count || id:ebi-a-GCST004622	0.00572685	1	248039294	3.74e-196	170641	0.17111	A	G	0.1095
79183	rs11014296	ebi-a-GCST004622	Reticulocyte count || id:ebi-a-GCST004622	0.00370862	10	25202038	1.95e-163	170641	-0.101038	T	C	0.3702
79184	rs2022003	ebi-a-GCST004622	Reticulocyte count || id:ebi-a-GCST004622	0.00398742	1	158586966	1.87e-159	170641	-0.107285	T	A	0.2785
79185	rs1076872	ebi-a-GCST004622	Reticulocyte count || id:ebi-a-GCST004622	0.0038554	3	50329826	9.95e-138	170641	-0.09631	G	A	0.6833
79186	rs7221322	ebi-a-GCST004622	Reticulocyte count || id:ebi-a-GCST004622	0.00370886	17	33873772	1.37e-120	170641	0.0866024	G	A	0.3841
79187	rs592423	ebi-a-GCST004622	Reticulocyte count || id:ebi-a-GCST004622	0.00361056	6	139840693	8.38e-118	170641	-0.0833116	C	A	0.5539
79188	rs17476364	ebi-a-GCST004622	Reticulocyte count || id:ebi-a-GCST004622	0.00574672	10	71094504	1.9e-96	170641	0.119759	C	T	0.1104
79189	rs3184504	ebi-a-GCST004622	Reticulocyte count || id:ebi-a-GCST004622	0.00358126	12	111884608	6.59e-91	170641	-0.0724115	C	T	0.5174
79190	rs4737010	ebi-a-GCST004622	Reticulocyte count || id:ebi-a-GCST004622	0.00430154	8	41630447	1.56e-89	170641	-0.0863015	A	G	0.2282
79191	rs3896594	ebi-a-GCST004622	Reticulocyte count || id:ebi-a-GCST004622	0.00373507	2	8762414	3.43e-81	170641	0.0712801	G	T	0.3813
79192	rs115421711	ebi-a-GCST004622	Reticulocyte count || id:ebi-a-GCST004622	0.00903856	5	52083226	6.12e-79	170641	0.170026	G	A	0.0412
79193	rs79220007	ebi-a-GCST004622	Reticulocyte count || id:ebi-a-GCST004622	0.00674218	6	26098474	2.38e-70	170641	0.119551	C	T	0.0768
79194	rs523522	ebi-a-GCST004622	Reticulocyte count || id:ebi-a-GCST004622	0.00381617	12	121020250	5.6e-66	170641	-0.065473	T	A	0.3319
79195	rs74180173	ebi-a-GCST004622	Reticulocyte count || id:ebi-a-GCST004622	0.00648311	19	11292083	1.53e-56	170641	0.102724	T	C	0.084
79196	rs6474359	ebi-a-GCST004622	Reticulocyte count || id:ebi-a-GCST004622	0.00947369	8	41549194	4.31e-53	170641	0.145301	C	T	0.0373
79197	rs7896547	ebi-a-GCST004622	Reticulocyte count || id:ebi-a-GCST004622	0.00367084	10	104866958	1.42e-51	170641	-0.0554621	G	A	0.3905
79198	rs10067881	ebi-a-GCST004622	Reticulocyte count || id:ebi-a-GCST004622	0.00536684	5	95162475	5.45e-49	170641	-0.0789538	A	G	0.1282
79199	rs9272058	ebi-a-GCST004622	Reticulocyte count || id:ebi-a-GCST004622	0.00434184	6	32599197	3.75e-46	170641	-0.0619251	C	T	0.2202
79200	rs13101482	ebi-a-GCST004622	Reticulocyte count || id:ebi-a-GCST004622	0.0038979	4	144910616	9.18e-43	170641	0.0534297	A	G	0.6882
79201	rs1175550	ebi-a-GCST004622	Reticulocyte count || id:ebi-a-GCST004622	0.00425597	1	3691528	2.44e-42	170641	0.0580353	G	A	0.2319
79202	rs875741	ebi-a-GCST004622	Reticulocyte count || id:ebi-a-GCST004622	0.0036557	5	173287851	1.87e-41	170641	-0.0493033	A	G	0.4063
79203	rs74417235	ebi-a-GCST004622	Reticulocyte count || id:ebi-a-GCST004622	0.00618002	5	154027216	1.54e-39	170641	0.0813139	G	A	0.0952
79204	rs9349205	ebi-a-GCST004622	Reticulocyte count || id:ebi-a-GCST004622	0.00412579	6	41925159	6.11e-38	170641	0.0531257	A	G	0.2513
79205	rs8013143	ebi-a-GCST004622	Reticulocyte count || id:ebi-a-GCST004622	0.00399781	14	23494277	4.26e-34	170641	-0.0486702	G	A	0.2794
79206	rs111247693	ebi-a-GCST004622	Reticulocyte count || id:ebi-a-GCST004622	0.00515963	2	24214373	3.85e-32	170641	-0.0608901	T	C	0.1416
79207	rs2076085	ebi-a-GCST004622	Reticulocyte count || id:ebi-a-GCST004622	0.00359866	22	37470041	4.02e-32	170641	0.042455	A	C	0.5365
79208	rs2968478	ebi-a-GCST004622	Reticulocyte count || id:ebi-a-GCST004622	0.003714	16	88858646	3.88e-31	170641	-0.0431019	G	T	0.5806
79209	rs1683587	ebi-a-GCST004622	Reticulocyte count || id:ebi-a-GCST004622	0.00385964	19	913048	4.13e-31	170641	-0.0447709	C	G	0.5151
79210	rs2857078	ebi-a-GCST004622	Reticulocyte count || id:ebi-a-GCST004622	0.00395043	17	42330171	1.64e-30	170641	-0.0453556	C	A	0.6968
79211	rs11587735	ebi-a-GCST004622	Reticulocyte count || id:ebi-a-GCST004622	0.00479118	1	118153011	2.29e-29	170641	-0.0539053	C	A	0.1682
79212	rs778387	ebi-a-GCST004622	Reticulocyte count || id:ebi-a-GCST004622	0.00378084	1	56624095	1.01e-28	170641	0.0420413	G	C	0.404
79213	rs3087969	ebi-a-GCST004622	Reticulocyte count || id:ebi-a-GCST004622	0.00431423	19	10738639	6.36e-27	170641	0.04635	T	C	0.7763
79214	rs7194649	ebi-a-GCST004622	Reticulocyte count || id:ebi-a-GCST004622	0.00598881	16	215106	9.48e-27	170641	-0.0641195	A	C	0.1058
79215	rs2247856	ebi-a-GCST004622	Reticulocyte count || id:ebi-a-GCST004622	0.00358424	17	74381555	4.94e-26	170641	0.0378231	A	G	0.4666
79216	rs696281	ebi-a-GCST004622	Reticulocyte count || id:ebi-a-GCST004622	0.00440618	7	16731042	1.74e-25	170641	-0.0459732	T	G	0.2149
79217	rs41282676	ebi-a-GCST004622	Reticulocyte count || id:ebi-a-GCST004622	0.00877759	7	6086610	5.83e-24	170641	0.0886075	G	C	0.0435
79218	rs116113631	ebi-a-GCST004622	Reticulocyte count || id:ebi-a-GCST004622	0.0178184	6	30126622	7.85e-24	170641	-0.179351	T	G	0.0102
79219	rs57467915	ebi-a-GCST004622	Reticulocyte count || id:ebi-a-GCST004622	0.0147844	2	220081416	1.23e-21	170641	0.141268	A	G	0.015
79220	rs10954464	ebi-a-GCST004622	Reticulocyte count || id:ebi-a-GCST004622	0.00377739	7	134384957	2.01e-21	170641	-0.0359018	A	T	0.3471
79221	rs8017385	ebi-a-GCST004622	Reticulocyte count || id:ebi-a-GCST004622	0.00397077	14	65280747	4.49e-21	170641	-0.0374064	T	G	0.2907
79222	rs9920	ebi-a-GCST004622	Reticulocyte count || id:ebi-a-GCST004622	0.00587801	7	116200092	1.18e-20	170641	0.0547745	C	T	0.1051
79223	rs73652622	ebi-a-GCST004622	Reticulocyte count || id:ebi-a-GCST004622	0.00739631	9	91397958	1.48e-20	170641	0.068743	G	A	0.0641
79224	rs34592828	ebi-a-GCST004622	Reticulocyte count || id:ebi-a-GCST004622	0.00866082	5	75996909	2.41e-20	170641	0.0800455	A	G	0.0448
79225	rs111507092	ebi-a-GCST004622	Reticulocyte count || id:ebi-a-GCST004622	0.00698517	1	155546875	5.82e-20	170641	0.0638982	G	T	0.0729
79226	rs3169166	ebi-a-GCST004622	Reticulocyte count || id:ebi-a-GCST004622	0.00363829	15	78563103	9.21e-20	170641	-0.0331006	C	A	0.4154
79227	rs1260326	ebi-a-GCST004622	Reticulocyte count || id:ebi-a-GCST004622	0.00365585	2	27730940	1.36e-19	170641	-0.0331061	C	T	0.6053
79228	rs378974	ebi-a-GCST004622	Reticulocyte count || id:ebi-a-GCST004622	0.00396976	8	9026639	1.71e-19	170641	-0.035848	T	C	0.3015
79229	rs61469632	ebi-a-GCST004622	Reticulocyte count || id:ebi-a-GCST004622	0.00749015	9	135861990	5.19e-19	170641	-0.066723	C	T	0.0622
79230	rs9260013	ebi-a-GCST004622	Reticulocyte count || id:ebi-a-GCST004622	0.00430509	6	29905945	1.36e-18	170641	0.0378873	T	G	0.2469
79231	rs3817776	ebi-a-GCST004622	Reticulocyte count || id:ebi-a-GCST004622	0.00363935	6	135256756	1.37e-18	170641	-0.0320255	T	C	0.5628
79232	rs7412	ebi-a-GCST004622	Reticulocyte count || id:ebi-a-GCST004622	0.00651937	19	45412079	8.88e-18	170641	-0.0559859	T	C	0.0792
79233	rs72996113	ebi-a-GCST004622	Reticulocyte count || id:ebi-a-GCST004622	0.0060645	11	100453046	9.68e-18	170641	0.0520196	T	C	0.0974
79234	rs4606752	ebi-a-GCST004622	Reticulocyte count || id:ebi-a-GCST004622	0.00421942	17	44192618	1.21e-17	170641	0.0360826	G	A	0.2266
79235	rs148311724	ebi-a-GCST004622	Reticulocyte count || id:ebi-a-GCST004622	0.0139398	20	4128611	1.64e-17	170641	0.118725	A	G	0.0187
79236	rs28754928	ebi-a-GCST004622	Reticulocyte count || id:ebi-a-GCST004622	0.00395037	6	32618476	3.68e-17	170641	0.0332727	A	G	0.4803
79237	rs112875651	ebi-a-GCST004622	Reticulocyte count || id:ebi-a-GCST004622	0.00371006	8	126506694	4.1e-17	170641	-0.0312016	A	G	0.3925
79238	rs62466318	ebi-a-GCST004622	Reticulocyte count || id:ebi-a-GCST004622	0.00446972	7	73042085	2.05e-16	170641	-0.0367384	T	C	0.2039
79239	rs140522	ebi-a-GCST004622	Reticulocyte count || id:ebi-a-GCST004622	0.00382061	22	50971266	2.53e-16	170641	-0.0313056	C	T	0.6734
79240	rs2361710	ebi-a-GCST004622	Reticulocyte count || id:ebi-a-GCST004622	0.00358753	17	78111877	3.4e-16	170641	0.0292684	C	T	0.4725
79241	rs2280742	ebi-a-GCST004622	Reticulocyte count || id:ebi-a-GCST004622	0.00392559	19	12994715	3.89e-16	170641	-0.0319614	G	A	0.2978
79242	rs2227930	ebi-a-GCST004622	Reticulocyte count || id:ebi-a-GCST004622	0.00364183	3	142277575	6.55e-16	170641	0.0294207	T	A	0.5871
79243	rs12277078	ebi-a-GCST004622	Reticulocyte count || id:ebi-a-GCST004622	0.00432767	11	119130688	9.82e-16	170641	0.0347471	T	G	0.2234
79244	rs11545157	ebi-a-GCST004622	Reticulocyte count || id:ebi-a-GCST004622	0.00567016	4	146055117	2.27e-15	170641	0.044941	C	T	0.1128
79245	rs784487	ebi-a-GCST004622	Reticulocyte count || id:ebi-a-GCST004622	0.00380961	12	95862362	2.4e-15	170641	-0.0301661	A	G	0.3372
79246	rs7908745	ebi-a-GCST004622	Reticulocyte count || id:ebi-a-GCST004622	0.00385984	10	45953767	5.74e-15	170641	0.0301432	G	A	0.3143
79247	rs780142	ebi-a-GCST004622	Reticulocyte count || id:ebi-a-GCST004622	0.00403062	15	62797964	6.01e-14	170641	0.0302613	G	T	0.2736
79248	rs4778581	ebi-a-GCST004622	Reticulocyte count || id:ebi-a-GCST004622	0.00380239	15	80363253	7.56e-14	170641	-0.0284332	T	C	0.6486
79249	rs4810067	ebi-a-GCST004622	Reticulocyte count || id:ebi-a-GCST004622	0.0059219	20	56012988	9.66e-14	170641	-0.0440913	A	G	0.1022
79250	rs28513325	ebi-a-GCST004622	Reticulocyte count || id:ebi-a-GCST004622	0.0124276	1	25732548	1.13e-13	170641	-0.0922735	A	G	0.9706
79251	rs2748425	ebi-a-GCST004622	Reticulocyte count || id:ebi-a-GCST004622	0.00462406	17	76124846	1.48e-13	170641	-0.0341678	C	G	0.1905
79252	rs72939920	ebi-a-GCST004622	Reticulocyte count || id:ebi-a-GCST004622	0.00423217	6	110762453	1.59e-13	170641	0.0312311	T	A	0.2369
79253	rs9894732	ebi-a-GCST004622	Reticulocyte count || id:ebi-a-GCST004622	0.00785121	17	40013947	1.7e-13	170641	0.0578704	A	G	0.9442
79254	rs964184	ebi-a-GCST004622	Reticulocyte count || id:ebi-a-GCST004622	0.0052752	11	116648917	2.09e-13	170641	-0.0387364	C	G	0.8665
79255	rs998584	ebi-a-GCST004622	Reticulocyte count || id:ebi-a-GCST004622	0.00359442	6	43757896	2.52e-13	170641	0.0263027	A	C	0.4816
79256	rs12140703	ebi-a-GCST004622	Reticulocyte count || id:ebi-a-GCST004622	0.00366626	1	205182865	2.76e-13	170641	-0.0267839	C	G	0.3992
79257	rs10863511	ebi-a-GCST004622	Reticulocyte count || id:ebi-a-GCST004622	0.00454722	1	220075026	2.82e-13	170641	0.0332079	G	A	0.7964
79258	rs2145943	ebi-a-GCST004622	Reticulocyte count || id:ebi-a-GCST004622	0.00367903	20	38563245	2.92e-13	170641	0.0268488	G	A	0.4078
79259	rs10083830	ebi-a-GCST004622	Reticulocyte count || id:ebi-a-GCST004622	0.00368027	17	19965883	3.43e-13	170641	-0.0267795	A	G	0.3846
79260	rs74035509	ebi-a-GCST004622	Reticulocyte count || id:ebi-a-GCST004622	0.00680465	16	88567333	6.15e-13	170641	0.0489734	T	C	0.0789
79261	rs146472986	ebi-a-GCST004622	Reticulocyte count || id:ebi-a-GCST004622	0.016906	14	74067560	6.75e-13	170641	0.121459	T	C	0.014
79262	rs113131010	ebi-a-GCST004622	Reticulocyte count || id:ebi-a-GCST004622	0.00600638	14	35241254	9.92e-13	170641	-0.0428351	A	G	0.1006
79263	rs17513363	ebi-a-GCST004622	Reticulocyte count || id:ebi-a-GCST004622	0.00546237	5	53620443	1.22e-12	170641	0.0387977	G	A	0.1261
79264	rs415895	ebi-a-GCST004622	Reticulocyte count || id:ebi-a-GCST004622	0.00375536	11	9769562	1.25e-12	170641	0.0266623	G	C	0.6465
79265	rs61166126	ebi-a-GCST004622	Reticulocyte count || id:ebi-a-GCST004622	0.00407618	19	17252974	1.32e-12	170641	-0.0289078	C	T	0.3061
79266	rs17272694	ebi-a-GCST004622	Reticulocyte count || id:ebi-a-GCST004622	0.0106713	19	49375525	1.43e-12	170641	0.075564	T	G	0.0295
79267	rs1036332	ebi-a-GCST004622	Reticulocyte count || id:ebi-a-GCST004622	0.00410974	1	199012478	1.47e-12	170641	0.0290869	C	A	0.7381
79268	rs7199685	ebi-a-GCST004622	Reticulocyte count || id:ebi-a-GCST004622	0.00559255	16	89959805	2.07e-12	170641	0.0393135	C	G	0.1167
79269	rs9311474	ebi-a-GCST004622	Reticulocyte count || id:ebi-a-GCST004622	0.00357622	3	52338852	2.68e-12	170641	-0.0250101	C	T	0.4985
79270	rs73166632	ebi-a-GCST004622	Reticulocyte count || id:ebi-a-GCST004622	0.0045579	22	21946173	2.75e-12	170641	-0.0318583	G	A	0.1914
79271	rs62573167	ebi-a-GCST004622	Reticulocyte count || id:ebi-a-GCST004622	0.00442121	9	79814194	3.55e-12	170641	-0.0307451	T	C	0.2088
79272	rs732526	ebi-a-GCST004622	Reticulocyte count || id:ebi-a-GCST004622	0.00377806	3	58036962	4.74e-12	170641	-0.026118	T	C	0.3584
79273	rs4806103	ebi-a-GCST004622	Reticulocyte count || id:ebi-a-GCST004622	0.00386253	19	35674870	6.85e-12	170641	-0.0264996	G	A	0.3234
79274	rs12563740	ebi-a-GCST004622	Reticulocyte count || id:ebi-a-GCST004622	0.00359908	1	183844759	6.99e-12	170641	-0.0246824	C	T	0.5435
79275	rs1064833	ebi-a-GCST004622	Reticulocyte count || id:ebi-a-GCST004622	0.0037688	20	3628312	1.27e-11	170641	-0.0255244	C	T	0.3483
79276	rs10028187	ebi-a-GCST004622	Reticulocyte count || id:ebi-a-GCST004622	0.00390633	4	154391440	1.48e-11	170641	0.0263677	G	A	0.3151
79277	rs6494407	ebi-a-GCST004622	Reticulocyte count || id:ebi-a-GCST004622	0.00375729	15	63803829	2.18e-11	170641	-0.0251493	G	A	0.6447
79278	rs7520050	ebi-a-GCST004622	Reticulocyte count || id:ebi-a-GCST004622	0.00371123	1	46432105	3.19e-11	170641	-0.024634	C	A	0.4139
79279	rs4832312	ebi-a-GCST004622	Reticulocyte count || id:ebi-a-GCST004622	0.00388917	2	86989962	4.1e-11	170641	0.0256697	C	G	0.6868
79280	rs12454712	ebi-a-GCST004622	Reticulocyte count || id:ebi-a-GCST004622	0.00370836	18	60845884	4.57e-11	170641	-0.0244174	C	T	0.3778
79281	rs6914805	ebi-a-GCST004622	Reticulocyte count || id:ebi-a-GCST004622	0.0040837	6	16281187	5.32e-11	170641	-0.0267958	T	C	0.2622
79282	rs35844815	ebi-a-GCST004622	Reticulocyte count || id:ebi-a-GCST004622	0.00488461	9	140102759	5.97e-11	170641	0.0319675	T	C	0.1627
79283	rs12893668	ebi-a-GCST004622	Reticulocyte count || id:ebi-a-GCST004622	0.00398176	14	104017793	7.22e-11	170641	0.0259449	A	G	0.2862
79284	rs2737265	ebi-a-GCST004622	Reticulocyte count || id:ebi-a-GCST004622	0.00399967	8	116667634	7.48e-11	170641	-0.026041	G	A	0.2823
79285	rs11678584	ebi-a-GCST004622	Reticulocyte count || id:ebi-a-GCST004622	0.0053265	2	32563426	1.09e-10	170641	-0.0343744	T	A	0.1359
79286	rs35578928	ebi-a-GCST004622	Reticulocyte count || id:ebi-a-GCST004622	0.00434658	16	11467777	1.29e-10	170641	-0.0279416	A	G	0.2271
79287	rs9739640	ebi-a-GCST004622	Reticulocyte count || id:ebi-a-GCST004622	0.00486284	12	53783174	1.73e-10	170641	0.0310412	G	A	0.1676
79288	rs75759008	ebi-a-GCST004622	Reticulocyte count || id:ebi-a-GCST004622	0.00666437	7	123418478	2.16e-10	170641	0.0423156	G	A	0.0793
79289	rs6997458	ebi-a-GCST004622	Reticulocyte count || id:ebi-a-GCST004622	0.00362142	8	86274030	2.31e-10	170641	0.0229564	G	T	0.5709
79290	rs1613662	ebi-a-GCST004622	Reticulocyte count || id:ebi-a-GCST004622	0.00479901	19	55536595	3.06e-10	170641	0.0302126	A	G	0.8336
79291	rs7692976	ebi-a-GCST004622	Reticulocyte count || id:ebi-a-GCST004622	0.00369173	4	110911567	3.3e-10	170641	0.0231988	G	A	0.4041
79292	rs2745349	ebi-a-GCST004622	Reticulocyte count || id:ebi-a-GCST004622	0.00396846	6	127419834	4.52e-10	170641	0.0247432	C	A	0.2933
79293	rs116468353	ebi-a-GCST004622	Reticulocyte count || id:ebi-a-GCST004622	0.0118632	5	51990574	5e-10	170641	0.0737789	A	C	0.0234
79294	rs35023389	ebi-a-GCST004622	Reticulocyte count || id:ebi-a-GCST004622	0.00472082	19	49377873	5.88e-10	170641	0.0292389	A	G	0.1752
79295	rs4853525	ebi-a-GCST004622	Reticulocyte count || id:ebi-a-GCST004622	0.00372686	2	191737464	6.53e-10	170641	-0.0230214	C	T	0.3682
79296	rs7432379	ebi-a-GCST004622	Reticulocyte count || id:ebi-a-GCST004622	0.00378371	3	72286901	7.32e-10	170641	0.0233041	C	T	0.6504
79297	rs198325	ebi-a-GCST004622	Reticulocyte count || id:ebi-a-GCST004622	0.00431915	1	150937405	7.36e-10	170641	0.0265981	T	C	0.2215
79298	rs3765296	ebi-a-GCST004622	Reticulocyte count || id:ebi-a-GCST004622	0.00374319	22	29626802	8.8e-10	170641	-0.0229451	G	A	0.6318
79299	rs6889211	ebi-a-GCST004622	Reticulocyte count || id:ebi-a-GCST004622	0.0107295	5	95168823	9.43e-10	170641	0.0656511	A	C	0.029
79300	rs9535495	ebi-a-GCST004622	Reticulocyte count || id:ebi-a-GCST004622	0.00364154	13	51388960	1.09e-09	170641	-0.0222003	T	C	0.5568
79301	rs482393	ebi-a-GCST004622	Reticulocyte count || id:ebi-a-GCST004622	0.00531237	6	7143604	1.09e-09	170641	0.0323805	G	A	0.133
79302	rs7187994	ebi-a-GCST004622	Reticulocyte count || id:ebi-a-GCST004622	0.00434625	16	84753453	1.94e-09	170641	0.0260892	G	A	0.2258
79303	rs2562175	ebi-a-GCST004622	Reticulocyte count || id:ebi-a-GCST004622	0.00971506	16	147847	2.09e-09	170641	0.0582023	T	C	0.0359
79304	rs3870341	ebi-a-GCST004622	Reticulocyte count || id:ebi-a-GCST004622	0.00408509	3	49584745	2.27e-09	170641	-0.0244171	G	A	0.741
79305	rs55931012	ebi-a-GCST004622	Reticulocyte count || id:ebi-a-GCST004622	0.00485831	9	136949669	3.4e-09	170641	0.0287179	T	C	0.1644
79306	rs754205	ebi-a-GCST004622	Reticulocyte count || id:ebi-a-GCST004622	0.0037288	13	110411642	3.83e-09	170641	0.021968	C	A	0.3804
79307	rs174535	ebi-a-GCST004622	Reticulocyte count || id:ebi-a-GCST004622	0.00375721	11	61551356	4.02e-09	170641	0.0221046	C	T	0.3508
79308	rs73369896	ebi-a-GCST004622	Reticulocyte count || id:ebi-a-GCST004622	0.00676198	17	80478877	4.14e-09	170641	0.0397511	A	G	0.0792
79309	rs1505307	ebi-a-GCST004622	Reticulocyte count || id:ebi-a-GCST004622	0.00375414	3	24343330	4.49e-09	170641	0.0220183	C	T	0.6497
79310	rs11783469	ebi-a-GCST004622	Reticulocyte count || id:ebi-a-GCST004622	0.00486404	8	23401395	5.82e-09	170641	0.0283176	T	C	0.1634
79311	rs11913573	ebi-a-GCST004622	Reticulocyte count || id:ebi-a-GCST004622	0.00922915	22	31860583	6.14e-09	170641	-0.0536491	A	G	0.0403
79312	rs4554318	ebi-a-GCST004622	Reticulocyte count || id:ebi-a-GCST004622	0.00368087	6	42012159	6.25e-09	170641	-0.0213851	T	C	0.4689
79313	rs11048456	ebi-a-GCST004622	Reticulocyte count || id:ebi-a-GCST004622	0.00417303	12	26463082	7.28e-09	170641	-0.0241382	T	C	0.7534
79314	rs644592	ebi-a-GCST004622	Reticulocyte count || id:ebi-a-GCST004622	0.00502272	1	25703156	9.75e-09	170641	-0.0288054	T	C	0.1488
79315	rs11678825	ebi-a-GCST004622	Reticulocyte count || id:ebi-a-GCST004622	0.00539727	2	48691211	1.26e-08	170641	-0.0307207	T	C	0.127
79316	rs11647753	ebi-a-GCST004622	Reticulocyte count || id:ebi-a-GCST004622	0.00371494	16	29928115	1.33e-08	170641	-0.0211098	G	A	0.6271
79317	rs75810210	ebi-a-GCST004622	Reticulocyte count || id:ebi-a-GCST004622	0.00626521	12	122803643	1.33e-08	170641	0.0356003	T	C	0.0896
79318	rs71378928	ebi-a-GCST004622	Reticulocyte count || id:ebi-a-GCST004622	0.00434412	17	66453305	1.36e-08	170641	-0.024666	G	C	0.7811
79319	rs72801474	ebi-a-GCST004622	Reticulocyte count || id:ebi-a-GCST004622	0.00619543	5	132444128	1.4e-08	170641	0.0351506	A	G	0.0928
79320	rs12981369	ebi-a-GCST004622	Reticulocyte count || id:ebi-a-GCST004622	0.00377952	19	1066928	1.49e-08	170641	0.0214046	T	G	0.359
79321	rs62359145	ebi-a-GCST004622	Reticulocyte count || id:ebi-a-GCST004622	0.00445561	5	57243112	1.95e-08	170641	-0.0250258	T	A	0.203
79322	rs1923366	ebi-a-GCST004622	Reticulocyte count || id:ebi-a-GCST004622	0.00363109	10	81132851	2.14e-08	170641	0.0203346	A	G	0.4593
79323	rs753778	ebi-a-GCST004622	Reticulocyte count || id:ebi-a-GCST004622	0.00392951	8	142228909	2.52e-08	170641	-0.0218937	A	G	0.2935
79324	rs62197973	ebi-a-GCST004622	Reticulocyte count || id:ebi-a-GCST004622	0.00368993	2	206841938	2.8e-08	170641	0.0204929	A	G	0.3957
79325	rs11105328	ebi-a-GCST004622	Reticulocyte count || id:ebi-a-GCST004622	0.00491184	12	89942390	2.84e-08	170641	0.0272656	G	A	0.1664
79326	rs77822621	ebi-a-GCST004622	Reticulocyte count || id:ebi-a-GCST004622	0.00885395	4	1008212	2.99e-08	170641	-0.0490673	T	C	0.0424
79327	rs2709802	ebi-a-GCST004622	Reticulocyte count || id:ebi-a-GCST004622	0.00363866	7	30512695	3.24e-08	170641	-0.020114	G	A	0.4197
79328	rs34191159	ebi-a-GCST004622	Reticulocyte count || id:ebi-a-GCST004622	0.00502166	21	30339120	3.64e-08	170641	-0.0276571	A	C	0.1509
79329	rs11688682	ebi-a-GCST004622	Reticulocyte count || id:ebi-a-GCST004622	0.00422391	2	121347612	3.88e-08	170641	-0.0232158	C	G	0.2723
79330	rs68062772	ebi-a-GCST004622	Reticulocyte count || id:ebi-a-GCST004622	0.00462898	3	195171795	4.26e-08	170641	0.0253663	G	A	0.1837
79331	rs753381	ebi-a-GCST004622	Reticulocyte count || id:ebi-a-GCST004622	0.00359888	20	39797465	5e-08	170641	0.019619	C	T	0.5498
79332	rs2022003	ukb-d-30250_irnt	Reticulocyte count || id:ukb-d-30250_irnt	0.00264326	1	158586966	1e-200	344729	-0.0916482	T	A	0.277924
79333	rs1339847	ukb-d-30250_irnt	Reticulocyte count || id:ukb-d-30250_irnt	0.00378847	1	248039294	1e-200	344729	0.125328	A	G	0.109691
79334	rs1076872	ukb-d-30250_irnt	Reticulocyte count || id:ukb-d-30250_irnt	0.00255022	3	50329826	1e-200	344729	-0.0782307	G	A	0.6837
79335	rs4737010	ukb-d-30250_irnt	Reticulocyte count || id:ukb-d-30250_irnt	0.0028298	8	41630447	1e-200	344729	-0.0924929	A	G	0.228266
79336	rs10828725	ukb-d-30250_irnt	Reticulocyte count || id:ukb-d-30250_irnt	0.00245706	10	25218243	1e-200	344729	-0.0837173	T	G	0.371935
79337	rs6084653	ukb-d-30250_irnt	Reticulocyte count || id:ukb-d-30250_irnt	0.00243137	20	4157072	1e-200	344729	-0.134365	G	C	0.390769
79338	rs592423	ukb-d-30250_irnt	Reticulocyte count || id:ukb-d-30250_irnt	0.00238373	6	139840693	1.68e-146	344729	-0.0614711	C	A	0.553397
79339	rs17476364	ukb-d-30250_irnt	Reticulocyte count || id:ukb-d-30250_irnt	0.00379427	10	71094504	2.85e-145	344729	0.0974276	C	T	0.109865
79340	rs3184504	ukb-d-30250_irnt	Reticulocyte count || id:ukb-d-30250_irnt	0.00237197	12	111884608	3.59e-129	344729	-0.0573792	C	T	0.518168
79341	rs115421711	ukb-d-30250_irnt	Reticulocyte count || id:ukb-d-30250_irnt	0.00595774	5	52083226	3.54e-124	344729	0.141261	G	A	0.0414847
79342	rs3896594	ukb-d-30250_irnt	Reticulocyte count || id:ukb-d-30250_irnt	0.00245318	2	8762414	2.11e-123	344729	0.0579811	G	T	0.382218
79343	rs66593272	ukb-d-30250_irnt	Reticulocyte count || id:ukb-d-30250_irnt	0.00624029	8	41548911	5.6e-117	344729	0.143532	T	A	0.037551
79344	rs35312489	ukb-d-30250_irnt	Reticulocyte count || id:ukb-d-30250_irnt	0.00425285	19	11293467	6.87e-103	344729	0.0916285	T	C	0.0852151
79345	rs1800562	ukb-d-30250_irnt	Reticulocyte count || id:ukb-d-30250_irnt	0.00440748	6	26093141	2.7e-101	344729	0.0942064	A	G	0.0788858
79346	rs2235218	ukb-d-30250_irnt	Reticulocyte count || id:ukb-d-30250_irnt	0.00251744	12	120888619	3.51e-92	344729	-0.05128	C	A	0.332771
79347	rs11191438	ukb-d-30250_irnt	Reticulocyte count || id:ukb-d-30250_irnt	0.00243169	10	104637864	5.86e-88	344729	-0.04836	C	G	0.391939
79348	rs4793085	ukb-d-30250_irnt	Reticulocyte count || id:ukb-d-30250_irnt	0.00251278	17	42320732	5.98e-79	344729	-0.0472835	C	A	0.658964
79349	rs9349205	ukb-d-30250_irnt	Reticulocyte count || id:ukb-d-30250_irnt	0.00273128	6	41925159	5.39e-75	344729	0.0500584	A	G	0.251989
79350	rs7666296	ukb-d-30250_irnt	Reticulocyte count || id:ukb-d-30250_irnt	0.00259722	4	144920157	5.1e-74	344729	-0.0472825	C	G	0.302954
79351	rs35998524	ukb-d-30250_irnt	Reticulocyte count || id:ukb-d-30250_irnt	0.00404194	5	154035237	3.08e-60	344729	0.0661832	T	C	0.0960053
79352	rs72785409	ukb-d-30250_irnt	Reticulocyte count || id:ukb-d-30250_irnt	0.00353579	5	95166235	4.49e-60	344729	-0.0578144	C	T	0.129625
79353	rs1175550	ukb-d-30250_irnt	Reticulocyte count || id:ukb-d-30250_irnt	0.00285871	1	3691528	7.5e-55	344729	0.0445983	G	A	0.230932
79354	rs9271727	ukb-d-30250_irnt	Reticulocyte count || id:ukb-d-30250_irnt	0.00283952	6	32593585	3.6e-53	344729	-0.0435911	A	G	0.246553
79355	rs875742	ukb-d-30250_irnt	Reticulocyte count || id:ukb-d-30250_irnt	0.00241575	5	173287763	4.64e-52	344729	-0.0366826	A	G	0.405757
79356	rs2247856	ukb-d-30250_irnt	Reticulocyte count || id:ukb-d-30250_irnt	0.00237479	17	74381555	1.47e-49	344729	0.0351521	A	G	0.467522
79357	rs855791	ukb-d-30250_irnt	Reticulocyte count || id:ukb-d-30250_irnt	0.00240023	22	37462936	5.75e-49	344729	0.0353076	G	A	0.561547
79358	rs11587735	ukb-d-30250_irnt	Reticulocyte count || id:ukb-d-30250_irnt	0.00318211	1	118153011	1.6e-47	344729	-0.0460862	C	A	0.167266
79359	rs1683587	ukb-d-30250_irnt	Reticulocyte count || id:ukb-d-30250_irnt	0.00254434	19	913048	7.38e-47	344729	-0.0365817	C	G	0.519227
79360	rs7194649	ukb-d-30250_irnt	Reticulocyte count || id:ukb-d-30250_irnt	0.00396623	16	215106	3.23e-46	344729	-0.056618	A	C	0.105694
79361	rs111247693	ukb-d-30250_irnt	Reticulocyte count || id:ukb-d-30250_irnt	0.00342068	2	24214373	1.5e-43	344729	-0.0473418	T	C	0.140454
79362	rs1560711	ukb-d-30250_irnt	Reticulocyte count || id:ukb-d-30250_irnt	0.00285143	19	10742287	2.22e-41	344729	0.038426	T	C	0.776555
79363	rs778387	ukb-d-30250_irnt	Reticulocyte count || id:ukb-d-30250_irnt	0.00249497	1	56624095	3.02e-41	344729	0.0335653	G	C	0.403969
79364	rs10894986	ukb-d-30250_irnt	Reticulocyte count || id:ukb-d-30250_irnt	0.00401264	11	100460037	3.53e-41	344729	0.0539368	A	G	0.0970167
79365	rs113525195	ukb-d-30250_irnt	Reticulocyte count || id:ukb-d-30250_irnt	0.00266205	14	23499321	7.58e-41	344729	-0.0356315	A	C	0.27554
79366	rs9410203	ukb-d-30250_irnt	Reticulocyte count || id:ukb-d-30250_irnt	0.00489404	9	91401642	1.35e-39	344729	0.0644501	A	G	0.0630854
79367	rs140522	ukb-d-30250_irnt	Reticulocyte count || id:ukb-d-30250_irnt	0.00252656	22	50971266	7.35e-39	344729	-0.0329477	C	T	0.67234
79368	rs1131114	ukb-d-30250_irnt	Reticulocyte count || id:ukb-d-30250_irnt	0.00269295	6	31235869	1.71e-37	344729	-0.0344651	C	T	0.265106
79369	rs57467915	ukb-d-30250_irnt	Reticulocyte count || id:ukb-d-30250_irnt	0.00968284	2	220081416	2.99e-37	344729	0.123503	A	G	0.0152076
79370	rs2038433	ukb-d-30250_irnt	Reticulocyte count || id:ukb-d-30250_irnt	0.00251294	14	65276601	5.13e-35	344729	-0.0310277	C	T	0.338502
79371	rs11753985	ukb-d-30250_irnt	Reticulocyte count || id:ukb-d-30250_irnt	0.00245402	6	135280438	6.58e-35	344729	0.0302511	T	C	0.375591
79372	rs6467552	ukb-d-30250_irnt	Reticulocyte count || id:ukb-d-30250_irnt	0.00241918	7	134390473	6.27e-34	344729	-0.0293786	T	C	0.505428
79373	rs61166126	ukb-d-30250_irnt	Reticulocyte count || id:ukb-d-30250_irnt	0.00267861	19	17252974	3.69e-33	344729	-0.0321381	C	T	0.310986
79374	rs718515	ukb-d-30250_irnt	Reticulocyte count || id:ukb-d-30250_irnt	0.00238782	18	43856297	1.16e-32	344729	0.0284216	A	G	0.552571
79375	rs17136324	ukb-d-30250_irnt	Reticulocyte count || id:ukb-d-30250_irnt	0.00585246	7	6067147	3.92e-32	344729	0.0690643	T	C	0.042922
79376	rs34592828	ukb-d-30250_irnt	Reticulocyte count || id:ukb-d-30250_irnt	0.00568547	5	75996909	4.54e-32	344729	0.0670231	A	G	0.0455488
79377	rs2361710	ukb-d-30250_irnt	Reticulocyte count || id:ukb-d-30250_irnt	0.00237835	17	78111877	7.34e-32	344729	0.0279407	C	T	0.471256
79378	rs8056338	ukb-d-30250_irnt	Reticulocyte count || id:ukb-d-30250_irnt	0.00263558	16	68802096	6.89e-30	344729	-0.0299335	A	G	0.288849
79379	rs77350683	ukb-d-30250_irnt	Reticulocyte count || id:ukb-d-30250_irnt	0.00474968	1	155484430	8.07e-30	344729	0.0538789	C	T	0.0684658
79380	rs148311724	ukb-d-30250_irnt	Reticulocyte count || id:ukb-d-30250_irnt	0.00914875	20	4128611	1.67e-29	344729	0.103199	A	G	0.0182111
79381	rs818580	ukb-d-30250_irnt	Reticulocyte count || id:ukb-d-30250_irnt	0.00247674	7	16686501	2.22e-29	344729	-0.0278755	G	T	0.6289
79382	rs13260471	ukb-d-30250_irnt	Reticulocyte count || id:ukb-d-30250_irnt	0.00304148	8	9032646	2.22e-29	344729	0.0342309	G	A	0.193693
79383	rs3817621	ukb-d-30250_irnt	Reticulocyte count || id:ukb-d-30250_irnt	0.00278559	19	12998205	2.3e-29	344729	-0.0313421	C	G	0.23934
79384	rs111841857	ukb-d-30250_irnt	Reticulocyte count || id:ukb-d-30250_irnt	0.0025283	6	32571508	5.33e-29	344729	0.0282596	A	G	0.613216
79385	rs114247628	ukb-d-30250_irnt	Reticulocyte count || id:ukb-d-30250_irnt	0.0162066	1	25675530	2.57e-28	344729	0.178866	A	G	0.00568706
79386	rs35934	ukb-d-30250_irnt	Reticulocyte count || id:ukb-d-30250_irnt	0.00328286	5	53617864	9.64e-28	344729	-0.0358395	T	G	0.845468
79387	rs551118	ukb-d-30250_irnt	Reticulocyte count || id:ukb-d-30250_irnt	0.00244255	16	88856084	1.66e-27	344729	-0.0265444	G	C	0.578011
79388	rs2737245	ukb-d-30250_irnt	Reticulocyte count || id:ukb-d-30250_irnt	0.00264372	8	116658583	2.08e-27	344729	-0.028677	T	G	0.282966
79389	rs6914805	ukb-d-30250_irnt	Reticulocyte count || id:ukb-d-30250_irnt	0.00269436	6	16281187	3.67e-27	344729	-0.029086	T	C	0.262614
79390	rs11160752	ukb-d-30250_irnt	Reticulocyte count || id:ukb-d-30250_irnt	0.00261029	14	103992096	7.16e-27	344729	0.0280172	G	C	0.291131
79391	rs964184	ukb-d-30250_irnt	Reticulocyte count || id:ukb-d-30250_irnt	0.00349902	11	116648917	1.85e-26	344729	-0.037249	C	G	0.867716
79392	rs17145750	ukb-d-30250_irnt	Reticulocyte count || id:ukb-d-30250_irnt	0.003222	7	73026378	2.01e-26	344729	-0.0342745	T	C	0.161885
79393	rs415895	ukb-d-30250_irnt	Reticulocyte count || id:ukb-d-30250_irnt	0.00248177	11	9769562	1.09e-25	344729	0.026006	G	C	0.645139
79394	rs867635	ukb-d-30250_irnt	Reticulocyte count || id:ukb-d-30250_irnt	0.00444327	1	2168604	2.7e-25	344729	0.0461775	T	C	0.0775678
79395	rs13702	ukb-d-30250_irnt	Reticulocyte count || id:ukb-d-30250_irnt	0.00262899	8	19824492	3.24e-25	344729	-0.0272766	C	T	0.285333
79396	rs74035509	ukb-d-30250_irnt	Reticulocyte count || id:ukb-d-30250_irnt	0.0044667	16	88567333	1.59e-24	344729	0.0456608	T	C	0.077685
79397	rs435964	ukb-d-30250_irnt	Reticulocyte count || id:ukb-d-30250_irnt	0.00266845	15	62782248	2.34e-24	344729	0.0271769	G	T	0.275036
79398	rs7412	ukb-d-30250_irnt	Reticulocyte count || id:ukb-d-30250_irnt	0.00436493	19	45412079	2.57e-24	344729	-0.0444161	T	C	0.0804618
79399	rs12662618	ukb-d-30250_irnt	Reticulocyte count || id:ukb-d-30250_irnt	0.00397609	6	29800211	2.9e-24	344729	0.0404121	C	T	0.0988394
79400	rs7908745	ukb-d-30250_irnt	Reticulocyte count || id:ukb-d-30250_irnt	0.00255318	10	45953767	7.57e-24	344729	0.0257101	G	A	0.316037
79401	rs78152188	ukb-d-30250_irnt	Reticulocyte count || id:ukb-d-30250_irnt	0.00262325	11	16635424	1.01e-23	344729	0.0263401	G	C	0.288586
79402	rs10195252	ukb-d-30250_irnt	Reticulocyte count || id:ukb-d-30250_irnt	0.00241896	2	165513091	1.16e-23	344729	-0.0242563	C	T	0.406254
79403	rs60757417	ukb-d-30250_irnt	Reticulocyte count || id:ukb-d-30250_irnt	0.0050346	9	135864436	2.94e-23	344729	-0.0500211	G	C	0.0603885
79404	rs56142708	ukb-d-30250_irnt	Reticulocyte count || id:ukb-d-30250_irnt	0.00237664	17	19934963	2.83e-22	344729	-0.0230703	C	A	0.521743
79405	rs1475718	ukb-d-30250_irnt	Reticulocyte count || id:ukb-d-30250_irnt	0.00240607	9	137118170	3.91e-22	344729	0.0232763	A	G	0.439385
79406	rs34524896	ukb-d-30250_irnt	Reticulocyte count || id:ukb-d-30250_irnt	0.0055792	20	57594684	5.97e-22	344729	0.0537317	T	C	0.0474402
79407	rs1505307	ukb-d-30250_irnt	Reticulocyte count || id:ukb-d-30250_irnt	0.00249184	3	24343330	6.25e-22	344729	0.0239865	C	T	0.651581
79408	rs72745216	ukb-d-30250_irnt	Reticulocyte count || id:ukb-d-30250_irnt	0.00246542	1	205261016	9.42e-22	344729	-0.023628	A	G	0.372385
79409	rs79512403	ukb-d-30250_irnt	Reticulocyte count || id:ukb-d-30250_irnt	0.00436968	7	123408499	1.14e-21	344729	0.0417903	G	T	0.0805517
79410	rs10915216	ukb-d-30250_irnt	Reticulocyte count || id:ukb-d-30250_irnt	0.00237085	1	29356663	1.27e-21	344729	0.0226474	A	T	0.499651
79411	rs1654425	ukb-d-30250_irnt	Reticulocyte count || id:ukb-d-30250_irnt	0.00319467	19	55538980	2.03e-21	344729	0.0303629	C	T	0.834693
79412	rs41385645	ukb-d-30250_irnt	Reticulocyte count || id:ukb-d-30250_irnt	0.00607037	7	98974038	2.13e-21	344729	-0.0576617	A	T	0.0398445
79413	rs72939920	ukb-d-30250_irnt	Reticulocyte count || id:ukb-d-30250_irnt	0.002807	6	110762453	1.39e-20	344729	0.0261092	T	A	0.235438
79414	rs1129393	ukb-d-30250_irnt	Reticulocyte count || id:ukb-d-30250_irnt	0.00241308	3	142283813	1.5e-20	344729	0.0224269	G	A	0.588109
79415	rs1463597	ukb-d-30250_irnt	Reticulocyte count || id:ukb-d-30250_irnt	0.00238322	10	81139141	3.69e-20	344729	0.021919	G	A	0.459367
79416	rs1036332	ukb-d-30250_irnt	Reticulocyte count || id:ukb-d-30250_irnt	0.00271269	1	199012478	1.41e-19	344729	0.0245564	C	A	0.739081
79417	rs34191159	ukb-d-30250_irnt	Reticulocyte count || id:ukb-d-30250_irnt	0.00332996	21	30339120	2.21e-19	344729	-0.0299791	A	C	0.149876
79418	rs9920	ukb-d-30250_irnt	Reticulocyte count || id:ukb-d-30250_irnt	0.0038656	7	116200092	2.52e-19	344729	0.0347453	C	T	0.105479
79419	rs12911387	ukb-d-30250_irnt	Reticulocyte count || id:ukb-d-30250_irnt	0.00247603	15	80403126	3.17e-19	344729	-0.0221927	T	G	0.642729
79420	rs113809617	ukb-d-30250_irnt	Reticulocyte count || id:ukb-d-30250_irnt	0.00352491	9	140100317	4.32e-19	344729	0.0314735	G	C	0.131434
79421	rs8125560	ukb-d-30250_irnt	Reticulocyte count || id:ukb-d-30250_irnt	0.00302775	20	55971012	9.76e-19	344729	0.0267602	C	A	0.189823
79422	rs34835465	ukb-d-30250_irnt	Reticulocyte count || id:ukb-d-30250_irnt	0.00466479	4	146045768	1.06e-18	344729	0.0411879	C	T	0.0703206
79423	rs28659908	ukb-d-30250_irnt	Reticulocyte count || id:ukb-d-30250_irnt	0.00245473	19	35693120	2.1e-18	344729	-0.0214851	C	T	0.405765
79424	rs1260326	ukb-d-30250_irnt	Reticulocyte count || id:ukb-d-30250_irnt	0.00242824	2	27730940	4.18e-18	344729	-0.0210632	C	T	0.607041
79425	rs1354034	ukb-d-30250_irnt	Reticulocyte count || id:ukb-d-30250_irnt	0.00242099	3	56849749	1.03e-17	344729	-0.0207493	C	T	0.601467
79426	rs11145376	ukb-d-30250_irnt	Reticulocyte count || id:ukb-d-30250_irnt	0.00290501	9	79905423	1.3e-17	344729	-0.0248203	C	T	0.211076
79427	rs657008	ukb-d-30250_irnt	Reticulocyte count || id:ukb-d-30250_irnt	0.00252233	19	49373632	1.69e-17	344729	0.0214749	G	A	0.329758
79428	rs2224538	ukb-d-30250_irnt	Reticulocyte count || id:ukb-d-30250_irnt	0.00247821	20	38552078	2.31e-17	344729	0.0210093	C	T	0.362936
79429	rs1421085	ukb-d-30250_irnt	Reticulocyte count || id:ukb-d-30250_irnt	0.0024218	16	53800954	4.98e-17	344729	0.0203128	C	T	0.401679
79430	rs28601761	ukb-d-30250_irnt	Reticulocyte count || id:ukb-d-30250_irnt	0.00243447	8	126500031	5.38e-17	344729	-0.0203971	G	C	0.419438
79431	rs7519429	ukb-d-30250_irnt	Reticulocyte count || id:ukb-d-30250_irnt	0.00248583	1	172349246	1.1e-16	344729	-0.0206174	C	A	0.371247
79432	rs7527758	ukb-d-30250_irnt	Reticulocyte count || id:ukb-d-30250_irnt	0.00239286	1	183870073	1.5e-16	344729	-0.0197576	C	T	0.547299
79433	rs2058914	ukb-d-30250_irnt	Reticulocyte count || id:ukb-d-30250_irnt	0.00260651	15	63831984	1.81e-16	344729	-0.0214627	A	G	0.706772
79434	rs12373988	ukb-d-30250_irnt	Reticulocyte count || id:ukb-d-30250_irnt	0.00247579	22	29632557	2.08e-16	344729	0.0203461	A	G	0.360893
79435	rs12544332	ukb-d-30250_irnt	Reticulocyte count || id:ukb-d-30250_irnt	0.00241242	8	86256210	2.14e-16	344729	0.0198159	A	C	0.587856
79436	rs2595585	ukb-d-30250_irnt	Reticulocyte count || id:ukb-d-30250_irnt	0.00283862	20	3602060	4.12e-16	344729	-0.023093	A	G	0.227435
79437	rs651007	ukb-d-30250_irnt	Reticulocyte count || id:ukb-d-30250_irnt	0.00293476	9	136153875	5.06e-16	344729	-0.0238023	T	C	0.20669
79438	rs11627485	ukb-d-30250_irnt	Reticulocyte count || id:ukb-d-30250_irnt	0.00239119	14	65487694	7.14e-16	344729	0.0192932	C	T	0.449896
79439	rs4724320	ukb-d-30250_irnt	Reticulocyte count || id:ukb-d-30250_irnt	0.00237405	7	44815334	9.03e-16	344729	0.0190869	T	A	0.486137
79440	rs78058368	ukb-d-30250_irnt	Reticulocyte count || id:ukb-d-30250_irnt	0.0023841	4	57719766	1.68e-15	344729	0.0189848	C	A	0.499321
79441	rs2692512	ukb-d-30250_irnt	Reticulocyte count || id:ukb-d-30250_irnt	0.00254469	2	54022832	2.36e-15	344729	0.0201563	A	T	0.325823
79442	rs72801474	ukb-d-30250_irnt	Reticulocyte count || id:ukb-d-30250_irnt	0.00409568	5	132444128	3.81e-15	344729	0.0321981	A	G	0.0926191
79443	rs230542	ukb-d-30250_irnt	Reticulocyte count || id:ukb-d-30250_irnt	0.00248113	4	103498455	4.22e-15	344729	0.0194736	C	T	0.642005
79444	rs42872	ukb-d-30250_irnt	Reticulocyte count || id:ukb-d-30250_irnt	0.00263124	5	53390040	4.41e-15	344729	-0.0206372	C	G	0.293723
79445	rs10754567	ukb-d-30250_irnt	Reticulocyte count || id:ukb-d-30250_irnt	0.00284294	1	247702690	4.7e-15	344729	-0.0222744	G	A	0.775038
79446	rs2857996	ukb-d-30250_irnt	Reticulocyte count || id:ukb-d-30250_irnt	0.00279676	16	177855	6.1e-15	344729	0.0218212	A	G	0.263288
79447	rs8050500	ukb-d-30250_irnt	Reticulocyte count || id:ukb-d-30250_irnt	0.00238777	16	31404571	6.78e-15	344729	0.0185981	C	T	0.4462
79448	rs6920965	ukb-d-30250_irnt	Reticulocyte count || id:ukb-d-30250_irnt	0.00242622	6	126179111	7.27e-15	344729	0.0188762	A	G	0.397222
79449	rs11613937	ukb-d-30250_irnt	Reticulocyte count || id:ukb-d-30250_irnt	0.00261741	12	123520071	8.11e-15	344729	0.0203275	T	C	0.708191
79450	rs62052172	ukb-d-30250_irnt	Reticulocyte count || id:ukb-d-30250_irnt	0.00360639	16	89950230	1.03e-14	344729	0.0278968	C	G	0.124896
79451	rs142414016	ukb-d-30250_irnt	Reticulocyte count || id:ukb-d-30250_irnt	0.00304638	17	31149426	1.17e-14	344729	0.0235176	G	A	0.187472
79452	rs4790740	ukb-d-30250_irnt	Reticulocyte count || id:ukb-d-30250_irnt	0.00244523	17	1536312	1.18e-14	344729	0.0188724	G	A	0.611359
79453	rs146472986	ukb-d-30250_irnt	Reticulocyte count || id:ukb-d-30250_irnt	0.0111902	14	74067560	1.25e-14	344729	0.0862881	T	C	0.0120276
79454	rs174528	ukb-d-30250_irnt	Reticulocyte count || id:ukb-d-30250_irnt	0.00245195	11	61543499	1.99e-14	344729	0.0187618	C	T	0.379047
79455	rs113010081	ukb-d-30250_irnt	Reticulocyte count || id:ukb-d-30250_irnt	0.00374598	3	46457412	2.62e-14	344729	0.0285291	C	T	0.117622
79456	rs11643024	ukb-d-30250_irnt	Reticulocyte count || id:ukb-d-30250_irnt	0.00257193	16	11443183	2.68e-14	344729	0.0195813	G	A	0.691749
79457	rs4554318	ukb-d-30250_irnt	Reticulocyte count || id:ukb-d-30250_irnt	0.00241073	6	42012159	3.05e-14	344729	-0.0183127	T	C	0.46694
79458	rs6701954	ukb-d-30250_irnt	Reticulocyte count || id:ukb-d-30250_irnt	0.0023921	1	22022176	5.75e-14	344729	0.017974	G	T	0.456474
79459	rs2161967	ukb-d-30250_irnt	Reticulocyte count || id:ukb-d-30250_irnt	0.00241073	2	218680529	6.95e-14	344729	0.0180541	G	T	0.574691
79460	rs4820091	ukb-d-30250_irnt	Reticulocyte count || id:ukb-d-30250_irnt	0.0030981	22	21940189	9e-14	344729	-0.0230968	G	T	0.181259
79461	rs9369695	ukb-d-30250_irnt	Reticulocyte count || id:ukb-d-30250_irnt	0.00265844	6	47440565	1.08e-13	344729	0.0197553	A	C	0.277345
79462	rs80306194	ukb-d-30250_irnt	Reticulocyte count || id:ukb-d-30250_irnt	0.00393786	14	35342739	1.18e-13	344729	-0.029214	C	T	0.1012
79463	rs1123751	ukb-d-30250_irnt	Reticulocyte count || id:ukb-d-30250_irnt	0.00281549	19	1183851	1.47e-13	344729	-0.0208061	G	C	0.233847
79464	rs9850825	ukb-d-30250_irnt	Reticulocyte count || id:ukb-d-30250_irnt	0.00239073	3	12286720	1.84e-13	344729	0.0175955	A	G	0.444823
79465	rs68062772	ukb-d-30250_irnt	Reticulocyte count || id:ukb-d-30250_irnt	0.00306677	3	195171795	2.01e-13	344729	0.0225351	G	A	0.183135
79466	rs1175388	ukb-d-30250_irnt	Reticulocyte count || id:ukb-d-30250_irnt	0.00452236	13	45504875	2.18e-13	344729	0.0331826	C	T	0.925556
79467	rs11687659	ukb-d-30250_irnt	Reticulocyte count || id:ukb-d-30250_irnt	0.00250076	2	191741197	2.29e-13	344729	-0.0183325	A	C	0.344182
79468	rs56090758	ukb-d-30250_irnt	Reticulocyte count || id:ukb-d-30250_irnt	0.0024164	6	132836304	2.46e-13	344729	-0.0176912	A	G	0.473243
79469	rs9896673	ukb-d-30250_irnt	Reticulocyte count || id:ukb-d-30250_irnt	0.00247619	17	21280535	2.5e-13	344729	-0.0181231	G	C	0.625967
79470	rs12277078	ukb-d-30250_irnt	Reticulocyte count || id:ukb-d-30250_irnt	0.00288722	11	119130688	3.09e-13	344729	0.0210495	T	G	0.218043
79471	rs330934	ukb-d-30250_irnt	Reticulocyte count || id:ukb-d-30250_irnt	0.00252272	8	9013766	6.27e-13	344729	-0.0181502	T	C	0.333895
79472	rs7520047	ukb-d-30250_irnt	Reticulocyte count || id:ukb-d-30250_irnt	0.00245283	1	46432101	1.46e-12	344729	-0.0173629	C	A	0.413153
79473	rs2978086	ukb-d-30250_irnt	Reticulocyte count || id:ukb-d-30250_irnt	0.00256712	8	101766275	1.57e-12	344729	-0.0181456	T	C	0.315297
79474	rs6905288	ukb-d-30250_irnt	Reticulocyte count || id:ukb-d-30250_irnt	0.00239658	6	43758873	2.14e-12	344729	0.0168365	A	G	0.567441
79475	rs11601694	ukb-d-30250_irnt	Reticulocyte count || id:ukb-d-30250_irnt	0.00575193	11	47614575	2.58e-12	344729	0.0402586	T	C	0.044736
79476	rs3866916	ukb-d-30250_irnt	Reticulocyte count || id:ukb-d-30250_irnt	0.00306225	1	25609145	2.64e-12	344729	-0.0214226	G	A	0.229804
79477	rs6986601	ukb-d-30250_irnt	Reticulocyte count || id:ukb-d-30250_irnt	0.00237882	8	131026260	2.69e-12	344729	0.0166362	G	A	0.541478
79478	rs2298992	ukb-d-30250_irnt	Reticulocyte count || id:ukb-d-30250_irnt	0.0024296	4	110892163	2.8e-12	344729	0.0169768	C	T	0.403324
79479	rs199795230	ukb-d-30250_irnt	Reticulocyte count || id:ukb-d-30250_irnt	0.00325858	12	21365694	2.91e-12	344729	0.0227517	T	C	0.158232
79480	rs1776050	ukb-d-30250_irnt	Reticulocyte count || id:ukb-d-30250_irnt	0.00301695	1	220094000	3.67e-12	344729	0.0209672	C	T	0.809284
79481	rs13269725	ukb-d-30250_irnt	Reticulocyte count || id:ukb-d-30250_irnt	0.00438826	8	72459889	4.52e-12	344729	0.0303677	G	A	0.079621
79482	rs34259616	ukb-d-30250_irnt	Reticulocyte count || id:ukb-d-30250_irnt	0.00237515	20	60826161	4.62e-12	344729	-0.0164286	A	G	0.469897
79483	rs79755767	ukb-d-30250_irnt	Reticulocyte count || id:ukb-d-30250_irnt	0.00399082	12	54698408	9.9e-12	344729	-0.0271701	A	G	0.100011
79484	rs79991131	ukb-d-30250_irnt	Reticulocyte count || id:ukb-d-30250_irnt	0.00377804	3	20163736	1.13e-11	344729	-0.0256506	T	C	0.112081
79485	rs115707901	ukb-d-30250_irnt	Reticulocyte count || id:ukb-d-30250_irnt	0.00951065	6	31480212	1.15e-11	344729	0.0645399	C	T	0.0158719
79486	rs10760112	ukb-d-30250_irnt	Reticulocyte count || id:ukb-d-30250_irnt	0.00257941	9	123467570	1.19e-11	344729	0.0174928	T	C	0.694525
79487	rs11678584	ukb-d-30250_irnt	Reticulocyte count || id:ukb-d-30250_irnt	0.00344941	2	32563426	1.33e-11	344729	-0.0233361	T	A	0.13826
79488	rs12714203	ukb-d-30250_irnt	Reticulocyte count || id:ukb-d-30250_irnt	0.00256548	2	86993774	1.35e-11	344729	0.0173516	A	G	0.687952
79489	rs11206826	ukb-d-30250_irnt	Reticulocyte count || id:ukb-d-30250_irnt	0.00238525	1	56944495	1.94e-11	344729	-0.016007	A	G	0.502332
79490	rs645293	ukb-d-30250_irnt	Reticulocyte count || id:ukb-d-30250_irnt	0.0024828	11	85809825	1.96e-11	344729	0.0166576	C	T	0.644241
79491	rs73999671	ukb-d-30250_irnt	Reticulocyte count || id:ukb-d-30250_irnt	0.0101389	17	76184224	2.17e-11	344729	-0.0678754	C	G	0.0141824
79492	rs79323307	ukb-d-30250_irnt	Reticulocyte count || id:ukb-d-30250_irnt	0.00525785	13	110400499	2.57e-11	344729	0.0350666	A	G	0.0546972
79493	rs10750766	ukb-d-30250_irnt	Reticulocyte count || id:ukb-d-30250_irnt	0.00262001	11	65473798	2.86e-11	344729	0.0174327	A	C	0.710808
79494	rs11265838	ukb-d-30250_irnt	Reticulocyte count || id:ukb-d-30250_irnt	0.00244435	9	92029453	3.13e-11	344729	-0.0162323	G	T	0.376796
79495	rs8137636	ukb-d-30250_irnt	Reticulocyte count || id:ukb-d-30250_irnt	0.0024189	22	40599631	3.18e-11	344729	-0.016057	A	G	0.597333
79496	rs7742854	ukb-d-30250_irnt	Reticulocyte count || id:ukb-d-30250_irnt	0.00243551	6	98528143	3.82e-11	344729	-0.0161018	T	C	0.394753
79497	rs73208061	ukb-d-30250_irnt	Reticulocyte count || id:ukb-d-30250_irnt	0.0025859	3	195774890	4e-11	344729	-0.0170784	A	G	0.350505
79498	rs28475409	ukb-d-30250_irnt	Reticulocyte count || id:ukb-d-30250_irnt	0.00247909	17	57076104	5.4e-11	344729	0.0162619	A	T	0.369903
79499	rs10189857	ukb-d-30250_irnt	Reticulocyte count || id:ukb-d-30250_irnt	0.00240068	2	60713235	7.2e-11	344729	0.0156443	G	A	0.432646
79500	rs10406327	ukb-d-30250_irnt	Reticulocyte count || id:ukb-d-30250_irnt	0.00238056	19	33890838	9.51e-11	344729	-0.0154137	G	C	0.478947
79501	rs4148155	ukb-d-30250_irnt	Reticulocyte count || id:ukb-d-30250_irnt	0.00372767	4	89054667	1.05e-10	344729	-0.0240818	G	A	0.114244
79502	rs11688682	ukb-d-30250_irnt	Reticulocyte count || id:ukb-d-30250_irnt	0.00276375	2	121347612	1.06e-10	344729	-0.0178477	C	G	0.270473
79503	rs12350739	ukb-d-30250_irnt	Reticulocyte count || id:ukb-d-30250_irnt	0.00245414	9	16885017	1.07e-10	344729	-0.0158474	A	G	0.612749
79504	rs35418033	ukb-d-30250_irnt	Reticulocyte count || id:ukb-d-30250_irnt	0.00303298	8	41416190	1.09e-10	344729	0.0195758	T	A	0.192638
79505	rs56130222	ukb-d-30250_irnt	Reticulocyte count || id:ukb-d-30250_irnt	0.00291847	2	192463316	1.13e-10	344729	-0.0188203	T	C	0.784297
79506	rs61807793	ukb-d-30250_irnt	Reticulocyte count || id:ukb-d-30250_irnt	0.00257861	1	118126734	1.28e-10	344729	0.016581	A	T	0.327963
79507	rs7424771	ukb-d-30250_irnt	Reticulocyte count || id:ukb-d-30250_irnt	0.00238778	2	161276378	1.33e-10	344729	0.0153401	A	G	0.446927
79508	rs13136833	ukb-d-30250_irnt	Reticulocyte count || id:ukb-d-30250_irnt	0.00346568	4	18030282	1.34e-10	344729	0.0222601	C	T	0.135388
79509	rs11206574	ukb-d-30250_irnt	Reticulocyte count || id:ukb-d-30250_irnt	0.00254634	1	55859202	1.39e-10	344729	0.0163416	T	C	0.681392
79510	rs1891199	ukb-d-30250_irnt	Reticulocyte count || id:ukb-d-30250_irnt	0.0023775	6	2481290	1.46e-10	344729	-0.0152398	G	A	0.519211
79511	rs7803537	ukb-d-30250_irnt	Reticulocyte count || id:ukb-d-30250_irnt	0.00251781	7	129997996	1.71e-10	344729	0.0160769	G	A	0.659471
79512	rs4773395	ukb-d-30250_irnt	Reticulocyte count || id:ukb-d-30250_irnt	0.00239946	13	112241549	1.75e-10	344729	-0.0153142	G	A	0.539308
79513	rs62359095	ukb-d-30250_irnt	Reticulocyte count || id:ukb-d-30250_irnt	0.00305953	5	57219109	1.75e-10	344729	-0.0195251	A	G	0.186865
79514	rs852387	ukb-d-30250_irnt	Reticulocyte count || id:ukb-d-30250_irnt	0.00282333	7	5575511	1.98e-10	344729	0.0179643	C	T	0.256447
79515	rs6592965	ukb-d-30250_irnt	Reticulocyte count || id:ukb-d-30250_irnt	0.00238889	7	50427982	2.83e-10	344729	-0.0150686	A	G	0.453945
79516	rs1023243	ukb-d-30250_irnt	Reticulocyte count || id:ukb-d-30250_irnt	0.00241831	13	42151623	2.89e-10	344729	-0.0152463	A	G	0.543659
79517	rs11123869	ukb-d-30250_irnt	Reticulocyte count || id:ukb-d-30250_irnt	0.00283735	2	98334450	3.17e-10	344729	0.0178482	G	A	0.753916
79518	rs7302816	ukb-d-30250_irnt	Reticulocyte count || id:ukb-d-30250_irnt	0.00300166	12	89950320	3.29e-10	344729	0.0188637	C	A	0.198055
79519	rs3808350	ukb-d-30250_irnt	Reticulocyte count || id:ukb-d-30250_irnt	0.002437	7	1125893	4.29e-10	344729	0.0152146	G	A	0.391107
79520	rs11171911	ukb-d-30250_irnt	Reticulocyte count || id:ukb-d-30250_irnt	0.00238043	12	57017515	4.91e-10	344729	0.0148112	T	C	0.511376
79521	rs78132593	ukb-d-30250_irnt	Reticulocyte count || id:ukb-d-30250_irnt	0.00287547	1	150868102	4.99e-10	344729	0.0178843	A	C	0.218652
79522	rs12548939	ukb-d-30250_irnt	Reticulocyte count || id:ukb-d-30250_irnt	0.00253661	8	128958771	6.24e-10	344729	-0.0156877	T	C	0.330642
79523	rs185984390	ukb-d-30250_irnt	Reticulocyte count || id:ukb-d-30250_irnt	0.00790286	5	154411613	7.47e-10	344729	-0.0486503	T	A	0.0241612
79524	rs11638477	ukb-d-30250_irnt	Reticulocyte count || id:ukb-d-30250_irnt	0.00238241	15	75473227	9.19e-10	344729	-0.0145877	T	G	0.485143
79525	rs2906140	ukb-d-30250_irnt	Reticulocyte count || id:ukb-d-30250_irnt	0.0025394	7	2529410	9.68e-10	344729	-0.0155278	A	G	0.675858
79526	rs2190504	ukb-d-30250_irnt	Reticulocyte count || id:ukb-d-30250_irnt	0.00239051	7	30507380	1.02e-09	344729	-0.0145964	C	T	0.443467
79527	rs1765776	ukb-d-30250_irnt	Reticulocyte count || id:ukb-d-30250_irnt	0.0024021	1	231731607	1.07e-09	344729	-0.0146492	C	A	0.570658
79528	rs183235732	ukb-d-30250_irnt	Reticulocyte count || id:ukb-d-30250_irnt	0.00637877	19	10842633	1.11e-09	344729	0.0388673	A	T	0.036015
79529	rs879236	ukb-d-30250_irnt	Reticulocyte count || id:ukb-d-30250_irnt	0.00297086	1	158638115	1.17e-09	344729	0.0180766	A	C	0.201848
79530	rs111981233	ukb-d-30250_irnt	Reticulocyte count || id:ukb-d-30250_irnt	0.00438648	19	50016479	1.5e-09	344729	0.0265151	G	T	0.0792434
79531	rs2964199	ukb-d-30250_irnt	Reticulocyte count || id:ukb-d-30250_irnt	0.00257382	5	57532775	1.58e-09	344729	-0.0155367	C	T	0.680108
79532	rs7220504	ukb-d-30250_irnt	Reticulocyte count || id:ukb-d-30250_irnt	0.00257885	17	1328217	1.78e-09	344729	0.0155173	A	T	0.69402
79533	rs2291395	ukb-d-30250_irnt	Reticulocyte count || id:ukb-d-30250_irnt	0.00238653	17	80526139	1.81e-09	344729	-0.0143536	G	A	0.452187
79534	rs55968914	ukb-d-30250_irnt	Reticulocyte count || id:ukb-d-30250_irnt	0.00285818	3	123110581	1.85e-09	344729	0.0171782	G	C	0.22378
79535	rs282580	ukb-d-30250_irnt	Reticulocyte count || id:ukb-d-30250_irnt	0.00362178	13	113357540	2.26e-09	344729	0.0216503	C	T	0.877761
79536	rs400824	ukb-d-30250_irnt	Reticulocyte count || id:ukb-d-30250_irnt	0.00260957	8	81357702	2.47e-09	344729	-0.0155618	T	C	0.295048
79537	rs7010917	ukb-d-30250_irnt	Reticulocyte count || id:ukb-d-30250_irnt	0.00364649	8	102076240	2.83e-09	344729	-0.0216645	G	C	0.121235
79538	rs4078252	ukb-d-30250_irnt	Reticulocyte count || id:ukb-d-30250_irnt	0.00255384	5	112455467	3.15e-09	344729	0.0151284	T	C	0.322741
79539	rs112010495	ukb-d-30250_irnt	Reticulocyte count || id:ukb-d-30250_irnt	0.00638151	10	24942653	3.33e-09	344729	-0.0377437	T	G	0.0368422
79540	rs149045173	ukb-d-30250_irnt	Reticulocyte count || id:ukb-d-30250_irnt	0.00563845	8	41213526	3.4e-09	344729	-0.0333295	T	C	0.0470296
79541	rs17710008	ukb-d-30250_irnt	Reticulocyte count || id:ukb-d-30250_irnt	0.00305377	6	153043035	3.41e-09	344729	0.0180498	A	G	0.186095
79542	rs7135760	ukb-d-30250_irnt	Reticulocyte count || id:ukb-d-30250_irnt	0.00260248	12	26786911	3.51e-09	344729	-0.0153706	T	C	0.296109
79543	rs2405695	ukb-d-30250_irnt	Reticulocyte count || id:ukb-d-30250_irnt	0.00240561	4	154433985	4.03e-09	344729	0.0141529	T	C	0.458174
79544	rs7948511	ukb-d-30250_irnt	Reticulocyte count || id:ukb-d-30250_irnt	0.00238425	11	129756694	5.49e-09	344729	-0.0139045	C	A	0.551651
79545	rs148753960	ukb-d-30250_irnt	Reticulocyte count || id:ukb-d-30250_irnt	0.0126661	16	31047822	6.38e-09	344729	-0.0735458	T	C	0.00999444
79546	rs6708784	ukb-d-30250_irnt	Reticulocyte count || id:ukb-d-30250_irnt	0.00237765	2	111927379	6.66e-09	344729	-0.0137887	G	A	0.497603
79547	rs2899319	ukb-d-30250_irnt	Reticulocyte count || id:ukb-d-30250_irnt	0.00246025	22	39874314	6.89e-09	344729	0.0142542	C	A	0.615719
79548	rs9325434	ukb-d-30250_irnt	Reticulocyte count || id:ukb-d-30250_irnt	0.00344566	3	195921311	9.17e-09	344729	-0.0197972	A	G	0.138441
79549	rs9844972	ukb-d-30250_irnt	Reticulocyte count || id:ukb-d-30250_irnt	0.00469128	3	150097635	9.7e-09	344729	0.0269095	C	G	0.0713621
79550	rs10139077	ukb-d-30250_irnt	Reticulocyte count || id:ukb-d-30250_irnt	0.00255203	14	37875106	9.88e-09	344729	0.0146306	G	T	0.661087
79551	rs73567918	ukb-d-30250_irnt	Reticulocyte count || id:ukb-d-30250_irnt	0.0039589	6	139786054	1.03e-08	344729	0.0226709	A	T	0.100746
79552	rs2143918	ukb-d-30250_irnt	Reticulocyte count || id:ukb-d-30250_irnt	0.00238066	22	43114020	1.13e-08	344729	0.0135945	C	A	0.47097
79553	rs115730158	ukb-d-30250_irnt	Reticulocyte count || id:ukb-d-30250_irnt	0.00502095	5	34656475	1.16e-08	344729	-0.0286442	A	G	0.0644942
79554	rs11815832	ukb-d-30250_irnt	Reticulocyte count || id:ukb-d-30250_irnt	0.002414	10	65065137	1.25e-08	344729	0.0137412	A	C	0.46095
79555	rs62009267	ukb-d-30250_irnt	Reticulocyte count || id:ukb-d-30250_irnt	0.00281761	15	78392326	1.27e-08	344729	-0.0160315	T	C	0.231136
79556	rs1375908	ukb-d-30250_irnt	Reticulocyte count || id:ukb-d-30250_irnt	0.00507326	12	80308639	1.3e-08	344729	-0.028846	A	T	0.941951
79557	rs58339852	ukb-d-30250_irnt	Reticulocyte count || id:ukb-d-30250_irnt	0.00264067	8	59186747	1.36e-08	344729	0.0149944	A	C	0.281203
79558	rs17298829	ukb-d-30250_irnt	Reticulocyte count || id:ukb-d-30250_irnt	0.00408878	11	102863135	1.41e-08	344729	-0.0231912	A	G	0.0947059
79559	rs78034547	ukb-d-30250_irnt	Reticulocyte count || id:ukb-d-30250_irnt	0.00309751	15	65816268	1.46e-08	344729	-0.01755	A	G	0.183523
79560	rs4610465	ukb-d-30250_irnt	Reticulocyte count || id:ukb-d-30250_irnt	0.00237721	5	43569026	1.52e-08	344729	0.0134536	A	T	0.486365
79561	rs9947518	ukb-d-30250_irnt	Reticulocyte count || id:ukb-d-30250_irnt	0.00322958	18	21622251	1.56e-08	344729	-0.018262	C	T	0.835784
79562	rs201696892	ukb-d-30250_irnt	Reticulocyte count || id:ukb-d-30250_irnt	0.00238777	2	68628100	1.76e-08	344729	0.0134541	T	C	0.449126
79563	rs718314	ukb-d-30250_irnt	Reticulocyte count || id:ukb-d-30250_irnt	0.00276754	12	26453283	2.06e-08	344729	0.0155171	G	A	0.242692
79564	rs879256	ukb-d-30250_irnt	Reticulocyte count || id:ukb-d-30250_irnt	0.00246219	8	78893942	2.33e-08	344729	0.0137535	A	G	0.372565
79565	rs7949696	ukb-d-30250_irnt	Reticulocyte count || id:ukb-d-30250_irnt	0.00265955	11	44583607	2.58e-08	344729	0.014809	A	T	0.720924
79566	rs6489370	ukb-d-30250_irnt	Reticulocyte count || id:ukb-d-30250_irnt	0.0024326	12	2476193	2.65e-08	344729	-0.0135336	T	C	0.388371
79567	rs145478946	ukb-d-30250_irnt	Reticulocyte count || id:ukb-d-30250_irnt	0.0124113	15	31874571	2.73e-08	344729	-0.068984	G	A	0.00960747
79568	rs6740433	ukb-d-30250_irnt	Reticulocyte count || id:ukb-d-30250_irnt	0.00262105	2	25932710	2.84e-08	344729	-0.0145494	T	C	0.69619
79569	rs7141706	ukb-d-30250_irnt	Reticulocyte count || id:ukb-d-30250_irnt	0.00414073	14	55686601	3e-08	344729	-0.0229455	G	C	0.0906029
79570	rs4944832	ukb-d-30250_irnt	Reticulocyte count || id:ukb-d-30250_irnt	0.00241096	11	72949172	3.01e-08	344729	0.0133596	A	G	0.414341
79571	rs1800435	ukb-d-30250_irnt	Reticulocyte count || id:ukb-d-30250_irnt	0.00458943	9	116153891	3.05e-08	344729	0.0254202	G	C	0.0798089
79572	rs9893304	ukb-d-30250_irnt	Reticulocyte count || id:ukb-d-30250_irnt	0.00242263	17	41769135	3.05e-08	344729	0.0134183	T	A	0.423605
79573	rs6103669	ukb-d-30250_irnt	Reticulocyte count || id:ukb-d-30250_irnt	0.00263346	20	42816845	3.21e-08	344729	0.0145627	A	G	0.28679
79574	rs2071646	ukb-d-30250_irnt	Reticulocyte count || id:ukb-d-30250_irnt	0.00271972	7	87105159	3.42e-08	344729	0.0150093	G	A	0.257037
79575	rs266100	ukb-d-30250_irnt	Reticulocyte count || id:ukb-d-30250_irnt	0.00260066	10	44857786	3.47e-08	344729	0.014346	T	C	0.701641
79576	rs2457533	ukb-d-30250_irnt	Reticulocyte count || id:ukb-d-30250_irnt	0.0031303	16	2156850	3.65e-08	344729	-0.0172396	G	A	0.183406
79577	rs75530256	ukb-d-30250_irnt	Reticulocyte count || id:ukb-d-30250_irnt	0.00325652	4	128710573	3.7e-08	344729	0.0179268	A	G	0.161441
79578	rs1541699	ukb-d-30250_irnt	Reticulocyte count || id:ukb-d-30250_irnt	0.00296493	16	84747896	3.72e-08	344729	0.0163178	T	C	0.797502
79579	rs206127	ukb-d-30250_irnt	Reticulocyte count || id:ukb-d-30250_irnt	0.00249766	13	32872177	3.85e-08	344729	-0.0137316	T	C	0.343994
79580	rs114964528	ukb-d-30250_irnt	Reticulocyte count || id:ukb-d-30250_irnt	0.00431459	2	64978703	3.87e-08	344729	0.0237166	T	G	0.0871166
79581	rs6954446	ukb-d-30250_irnt	Reticulocyte count || id:ukb-d-30250_irnt	0.00256285	7	21397471	3.88e-08	344729	0.014086	G	A	0.311595
79582	rs2202239	ukb-d-30250_irnt	Reticulocyte count || id:ukb-d-30250_irnt	0.00252871	3	125603091	4.31e-08	344729	-0.0138515	C	T	0.329452
79583	rs2282077	ukb-d-30250_irnt	Reticulocyte count || id:ukb-d-30250_irnt	0.00247188	9	36986916	4.38e-08	344729	0.013533	A	G	0.365273
79584	rs162159	ukb-d-30250_irnt	Reticulocyte count || id:ukb-d-30250_irnt	0.00420825	5	98260575	4.42e-08	344729	0.0230338	T	C	0.0879166
79585	rs2506141	ukb-d-30250_irnt	Reticulocyte count || id:ukb-d-30250_irnt	0.00239107	10	33468014	4.48e-08	344729	-0.0130812	C	T	0.457571
79586	rs60575087	ukb-d-30250_irnt	Reticulocyte count || id:ukb-d-30250_irnt	0.00317251	5	95182023	4.64e-08	344729	0.0173372	G	A	0.169277
79587	rs17026452	ukb-d-30250_irnt	Reticulocyte count || id:ukb-d-30250_irnt	0.00513043	2	85783765	4.86e-08	344729	0.0279945	C	G	0.0566026
79588	rs4953589	ukb-d-30250_irnt	Reticulocyte count || id:ukb-d-30250_irnt	0.00239038	2	48740195	4.98e-08	344729	0.0130327	G	A	0.483123
79589	rs1339847	ebi-a-GCST004619	Reticulocyte fraction of red cells || id:ebi-a-GCST004619	0.00572374	1	248039294	1e-200	170690	0.176416	A	G	0.1095
79590	rs6084653	ebi-a-GCST004619	Reticulocyte fraction of red cells || id:ebi-a-GCST004619	0.00370008	20	4157072	1e-200	170690	-0.174024	G	C	0.3878
79591	rs11014296	ebi-a-GCST004619	Reticulocyte fraction of red cells || id:ebi-a-GCST004619	0.00370649	10	25202038	7.83e-163	170690	-0.100791	T	C	0.3701
79592	rs592423	ebi-a-GCST004619	Reticulocyte fraction of red cells || id:ebi-a-GCST004619	0.0036086	6	139840693	1e-154	170690	-0.0956238	C	A	0.5539
79593	rs2022003	ebi-a-GCST004619	Reticulocyte fraction of red cells || id:ebi-a-GCST004619	0.00398554	1	158586966	1.29e-151	170690	-0.104531	T	A	0.2785
79594	rs1076872	ebi-a-GCST004619	Reticulocyte fraction of red cells || id:ebi-a-GCST004619	0.00385333	3	50329826	5.77e-139	170690	-0.0966957	G	A	0.6833
79595	rs225245	ebi-a-GCST004619	Reticulocyte fraction of red cells || id:ebi-a-GCST004619	0.00360065	17	33946107	1.22e-130	170690	-0.0875659	G	A	0.4561
79596	rs79220007	ebi-a-GCST004619	Reticulocyte fraction of red cells || id:ebi-a-GCST004619	0.00673762	6	26098474	4.78e-88	170690	0.134024	C	T	0.0768
79597	rs4737010	ebi-a-GCST004619	Reticulocyte fraction of red cells || id:ebi-a-GCST004619	0.00429896	8	41630447	1.72e-86	170690	-0.0847385	A	G	0.2282
79598	rs115421711	ebi-a-GCST004619	Reticulocyte fraction of red cells || id:ebi-a-GCST004619	0.00903322	5	52083226	9.85e-82	170690	0.172978	G	A	0.0412
79599	rs3896594	ebi-a-GCST004619	Reticulocyte fraction of red cells || id:ebi-a-GCST004619	0.00373304	2	8762414	2e-73	170690	0.0676639	G	T	0.3813
79600	rs17476364	ebi-a-GCST004619	Reticulocyte fraction of red cells || id:ebi-a-GCST004619	0.00574348	10	71094504	2.53e-72	170690	0.103299	C	T	0.1104
79601	rs4766578	ebi-a-GCST004619	Reticulocyte fraction of red cells || id:ebi-a-GCST004619	0.00358021	12	111904371	2.46e-69	170690	-0.0630118	A	T	0.5028
79602	rs523522	ebi-a-GCST004619	Reticulocyte fraction of red cells || id:ebi-a-GCST004619	0.00381386	12	121020250	9.03e-69	170690	-0.0668427	T	A	0.3319
79603	rs74180173	ebi-a-GCST004619	Reticulocyte fraction of red cells || id:ebi-a-GCST004619	0.00647923	19	11292083	2.96e-57	170690	0.103328	T	C	0.084
79604	rs7896547	ebi-a-GCST004619	Reticulocyte fraction of red cells || id:ebi-a-GCST004619	0.0036686	10	104866958	2.61e-55	170690	-0.0574699	G	A	0.3906
79605	rs6474359	ebi-a-GCST004619	Reticulocyte fraction of red cells || id:ebi-a-GCST004619	0.00946853	8	41549194	1.15e-51	170690	0.143189	C	T	0.0373
79606	rs10067881	ebi-a-GCST004619	Reticulocyte fraction of red cells || id:ebi-a-GCST004619	0.00536329	5	95162475	1.08e-49	170690	-0.0794865	A	G	0.1283
79607	rs875741	ebi-a-GCST004619	Reticulocyte fraction of red cells || id:ebi-a-GCST004619	0.00365359	5	173287851	2.01e-48	170690	-0.0534255	A	G	0.4063
79608	rs74417235	ebi-a-GCST004619	Reticulocyte fraction of red cells || id:ebi-a-GCST004619	0.00617582	5	154027216	6.88e-48	170690	0.0897886	G	A	0.0952
79609	rs13101482	ebi-a-GCST004619	Reticulocyte fraction of red cells || id:ebi-a-GCST004619	0.00389556	4	144910616	1.24e-46	170690	0.0558597	A	G	0.6882
79610	rs113362373	ebi-a-GCST004619	Reticulocyte fraction of red cells || id:ebi-a-GCST004619	0.00523139	2	24227357	6.14e-44	170690	-0.072728	G	A	0.1357
79611	rs2076085	ebi-a-GCST004619	Reticulocyte fraction of red cells || id:ebi-a-GCST004619	0.00359645	22	37470041	2.73e-41	170690	0.0484043	A	C	0.5365
79612	rs8013143	ebi-a-GCST004619	Reticulocyte fraction of red cells || id:ebi-a-GCST004619	0.00399545	14	23494277	3.51e-39	170690	-0.0523208	G	A	0.2794
79613	rs41555717	ebi-a-GCST004619	Reticulocyte fraction of red cells || id:ebi-a-GCST004619	0.00478362	6	29910861	1.72e-34	170690	0.0585913	G	A	0.1975
79614	rs11587735	ebi-a-GCST004619	Reticulocyte fraction of red cells || id:ebi-a-GCST004619	0.00478895	1	118153011	2.5e-34	170690	-0.0585102	C	A	0.1682
79615	rs1175550	ebi-a-GCST004619	Reticulocyte fraction of red cells || id:ebi-a-GCST004619	0.00425368	1	3691528	3.29e-34	170690	0.0518756	G	A	0.2319
79616	rs7194649	ebi-a-GCST004619	Reticulocyte fraction of red cells || id:ebi-a-GCST004619	0.00598513	16	215106	3.13e-32	170690	-0.0707359	A	C	0.1058
79617	rs13306780	ebi-a-GCST004619	Reticulocyte fraction of red cells || id:ebi-a-GCST004619	0.00394848	17	42329004	3.43e-32	170690	-0.0466354	C	A	0.6973
79618	rs11753985	ebi-a-GCST004619	Reticulocyte fraction of red cells || id:ebi-a-GCST004619	0.00369223	6	135280438	4.28e-32	170690	0.0435394	T	C	0.3772
79619	rs1683587	ebi-a-GCST004619	Reticulocyte fraction of red cells || id:ebi-a-GCST004619	0.00385739	19	913048	9.05e-31	170690	-0.0444855	C	G	0.5151
79620	rs3817621	ebi-a-GCST004619	Reticulocyte fraction of red cells || id:ebi-a-GCST004619	0.004231	19	12998205	9.54e-28	170690	-0.0461907	C	G	0.2391
79621	rs696281	ebi-a-GCST004619	Reticulocyte fraction of red cells || id:ebi-a-GCST004619	0.00440315	7	16731042	1.08e-27	170690	-0.0480194	T	G	0.2149
79622	rs2247856	ebi-a-GCST004619	Reticulocyte fraction of red cells || id:ebi-a-GCST004619	0.00358209	17	74381555	1.7e-27	170690	0.0389178	A	G	0.4666
79623	rs1036230	ebi-a-GCST004619	Reticulocyte fraction of red cells || id:ebi-a-GCST004619	0.00430701	19	10740010	2.44e-27	170690	0.0466519	A	G	0.7761
79624	rs1260326	ebi-a-GCST004619	Reticulocyte fraction of red cells || id:ebi-a-GCST004619	0.00365367	2	27730940	3.68e-26	170690	-0.0386569	C	T	0.6053
79625	rs778387	ebi-a-GCST004619	Reticulocyte fraction of red cells || id:ebi-a-GCST004619	0.00377891	1	56624095	9.81e-26	170690	0.0396332	G	C	0.404
79626	rs2249935	ebi-a-GCST004619	Reticulocyte fraction of red cells || id:ebi-a-GCST004619	0.0042776	6	31327178	7.68e-25	170690	-0.0440238	A	G	0.2279
79627	rs189371992	ebi-a-GCST004619	Reticulocyte fraction of red cells || id:ebi-a-GCST004619	0.00406071	6	32498895	8.84e-25	170690	0.0417366	A	C	0.4056
79628	rs9920	ebi-a-GCST004619	Reticulocyte fraction of red cells || id:ebi-a-GCST004619	0.00587378	7	116200092	1.03e-24	170690	0.0602842	C	T	0.1051
79629	rs113416252	ebi-a-GCST004619	Reticulocyte fraction of red cells || id:ebi-a-GCST004619	0.00365351	11	16651578	1.26e-24	170690	0.0374266	G	A	0.4134
79630	rs112875651	ebi-a-GCST004619	Reticulocyte fraction of red cells || id:ebi-a-GCST004619	0.0037079	8	126506694	1.97e-24	170690	-0.0378232	A	G	0.3925
79631	rs41282676	ebi-a-GCST004619	Reticulocyte fraction of red cells || id:ebi-a-GCST004619	0.0087721	7	6086610	2.34e-24	170690	0.0893326	G	C	0.0435
79632	rs10954464	ebi-a-GCST004619	Reticulocyte fraction of red cells || id:ebi-a-GCST004619	0.00377491	7	134384957	1.3e-23	170690	-0.0378077	A	T	0.3471
79633	rs378974	ebi-a-GCST004619	Reticulocyte fraction of red cells || id:ebi-a-GCST004619	0.00396755	8	9026639	1.97e-23	170690	-0.0395756	T	C	0.3015
79634	rs1434282	ebi-a-GCST004619	Reticulocyte fraction of red cells || id:ebi-a-GCST004619	0.00405467	1	199010721	8.24e-23	170690	0.0398636	T	C	0.7266
79635	rs111507092	ebi-a-GCST004619	Reticulocyte fraction of red cells || id:ebi-a-GCST004619	0.00698133	1	155546875	1.43e-22	170690	0.068247	G	T	0.0729
79636	rs17612468	ebi-a-GCST004619	Reticulocyte fraction of red cells || id:ebi-a-GCST004619	0.00795661	6	32606150	1.5e-22	170690	-0.0777455	T	C	0.0802
79637	rs61469632	ebi-a-GCST004619	Reticulocyte fraction of red cells || id:ebi-a-GCST004619	0.00748639	9	135861990	4.61e-22	170690	-0.0722923	C	T	0.0622
79638	rs1741464	ebi-a-GCST004619	Reticulocyte fraction of red cells || id:ebi-a-GCST004619	0.00397201	14	65280076	2.95e-21	170690	-0.0375936	A	C	0.2895
79639	rs2968478	ebi-a-GCST004619	Reticulocyte fraction of red cells || id:ebi-a-GCST004619	0.00371173	16	88858646	8.05e-21	170690	-0.0347379	G	T	0.5807
79640	rs2748424	ebi-a-GCST004619	Reticulocyte fraction of red cells || id:ebi-a-GCST004619	0.00462297	17	76124865	1.1e-20	170690	-0.0431118	G	C	0.1893
79641	rs57467915	ebi-a-GCST004619	Reticulocyte fraction of red cells || id:ebi-a-GCST004619	0.0147768	2	220081416	1.71e-20	170690	0.137112	A	G	0.015
79642	rs148311724	ebi-a-GCST004619	Reticulocyte fraction of red cells || id:ebi-a-GCST004619	0.0139317	20	4128611	4.04e-20	170690	0.127991	A	G	0.0187
79643	rs7412	ebi-a-GCST004619	Reticulocyte fraction of red cells || id:ebi-a-GCST004619	0.00651593	19	45412079	4.4e-20	170690	-0.0598016	T	C	0.0792
79644	rs7908745	ebi-a-GCST004619	Reticulocyte fraction of red cells || id:ebi-a-GCST004619	0.00385744	10	45953767	9.93e-20	170690	0.0350629	G	A	0.3143
79645	rs9487051	ebi-a-GCST004619	Reticulocyte fraction of red cells || id:ebi-a-GCST004619	0.00362919	6	109617079	2.59e-19	170690	0.0326085	G	A	0.4549
79646	rs218265	ebi-a-GCST004619	Reticulocyte fraction of red cells || id:ebi-a-GCST004619	0.00499859	4	55408999	3.65e-19	170690	0.0447222	C	T	0.1572
79647	rs73652622	ebi-a-GCST004619	Reticulocyte fraction of red cells || id:ebi-a-GCST004619	0.00739217	9	91397958	8.07e-19	170690	0.0654877	G	A	0.0641
79648	rs35817974	ebi-a-GCST004619	Reticulocyte fraction of red cells || id:ebi-a-GCST004619	0.004568	20	55973344	1.08e-18	170690	0.0403212	A	G	0.1904
79649	rs2361710	ebi-a-GCST004619	Reticulocyte fraction of red cells || id:ebi-a-GCST004619	0.00358526	17	78111877	1.44e-18	170690	0.0315299	C	T	0.4724
79650	rs34592828	ebi-a-GCST004619	Reticulocyte fraction of red cells || id:ebi-a-GCST004619	0.00865535	5	75996909	1.49e-17	170690	0.0738121	A	G	0.0448
79651	rs72996113	ebi-a-GCST004619	Reticulocyte fraction of red cells || id:ebi-a-GCST004619	0.00606111	11	100453046	2.26e-17	170690	0.0513952	T	C	0.0974
79652	rs784487	ebi-a-GCST004619	Reticulocyte fraction of red cells || id:ebi-a-GCST004619	0.00380766	12	95862362	2.68e-17	170690	-0.032212	A	G	0.3372
79653	rs113131010	ebi-a-GCST004619	Reticulocyte fraction of red cells || id:ebi-a-GCST004619	0.00600288	14	35241254	2.85e-17	170690	-0.0507398	A	G	0.1006
79654	rs1505307	ebi-a-GCST004619	Reticulocyte fraction of red cells || id:ebi-a-GCST004619	0.00375188	3	24343330	3.61e-17	170690	0.031609	C	T	0.6497
79655	rs62466318	ebi-a-GCST004619	Reticulocyte fraction of red cells || id:ebi-a-GCST004619	0.00446709	7	73042085	2.69e-16	170690	-0.036569	T	C	0.2039
79656	rs2145943	ebi-a-GCST004619	Reticulocyte fraction of red cells || id:ebi-a-GCST004619	0.00367681	20	38563245	5.24e-16	170690	0.0298038	G	A	0.4077
79657	rs4434553	ebi-a-GCST004619	Reticulocyte fraction of red cells || id:ebi-a-GCST004619	0.00358379	7	100240191	8.72e-16	170690	0.0288265	G	A	0.4942
79658	rs12442296	ebi-a-GCST004619	Reticulocyte fraction of red cells || id:ebi-a-GCST004619	0.00404689	15	62834452	1.17e-15	170690	0.0324059	G	A	0.2706
79659	rs10863511	ebi-a-GCST004619	Reticulocyte fraction of red cells || id:ebi-a-GCST004619	0.00454469	1	220075026	1.2e-15	170690	0.0363784	G	A	0.7964
79660	rs6914805	ebi-a-GCST004619	Reticulocyte fraction of red cells || id:ebi-a-GCST004619	0.0040811	6	16281187	1.37e-15	170690	-0.0326018	T	C	0.2622
79661	rs3169166	ebi-a-GCST004619	Reticulocyte fraction of red cells || id:ebi-a-GCST004619	0.0036363	15	78563103	2.76e-15	170690	-0.028731	C	A	0.4154
79662	rs17272694	ebi-a-GCST004619	Reticulocyte fraction of red cells || id:ebi-a-GCST004619	0.0106636	19	49375525	2.9e-15	170690	0.0841919	T	G	0.0296
79663	rs73166632	ebi-a-GCST004619	Reticulocyte fraction of red cells || id:ebi-a-GCST004619	0.00455483	22	21946173	4.05e-15	170690	-0.0357714	G	A	0.1914
79664	rs35844815	ebi-a-GCST004619	Reticulocyte fraction of red cells || id:ebi-a-GCST004619	0.00488188	9	140102759	2.47e-14	170690	0.0372167	T	C	0.1627
79665	rs28659908	ebi-a-GCST004619	Reticulocyte fraction of red cells || id:ebi-a-GCST004619	0.00373681	19	35693120	3.27e-14	170690	-0.0283512	C	T	0.4075
79666	rs2737265	ebi-a-GCST004619	Reticulocyte fraction of red cells || id:ebi-a-GCST004619	0.00399706	8	116667634	3.44e-14	170690	-0.0302995	G	A	0.2824
79667	rs146472986	ebi-a-GCST004619	Reticulocyte fraction of red cells || id:ebi-a-GCST004619	0.0168957	14	74067560	4.8e-14	170690	0.127348	T	C	0.014
79668	rs12277078	ebi-a-GCST004619	Reticulocyte fraction of red cells || id:ebi-a-GCST004619	0.00432523	11	119130688	5.56e-14	170690	0.0325173	T	G	0.2234
79669	rs415895	ebi-a-GCST004619	Reticulocyte fraction of red cells || id:ebi-a-GCST004619	0.00375311	11	9769562	8.6e-14	170690	0.0280011	G	C	0.6464
79670	rs2562175	ebi-a-GCST004619	Reticulocyte fraction of red cells || id:ebi-a-GCST004619	0.00971098	16	147847	1.26e-13	170690	0.0719583	T	C	0.0358
79671	rs732526	ebi-a-GCST004619	Reticulocyte fraction of red cells || id:ebi-a-GCST004619	0.00377619	3	58036962	1.61e-13	170690	-0.0278604	T	C	0.3584
79672	rs7619708	ebi-a-GCST004619	Reticulocyte fraction of red cells || id:ebi-a-GCST004619	0.00420767	3	195810187	2.26e-13	170690	-0.0308528	C	T	0.2398
79673	rs964184	ebi-a-GCST004619	Reticulocyte fraction of red cells || id:ebi-a-GCST004619	0.00527207	11	116648917	5.06e-13	170690	-0.0380844	C	G	0.8665
79674	rs8068544	ebi-a-GCST004619	Reticulocyte fraction of red cells || id:ebi-a-GCST004619	0.00650193	17	40001008	5.8e-13	170690	0.0468463	C	T	0.9171
79675	rs11545157	ebi-a-GCST004619	Reticulocyte fraction of red cells || id:ebi-a-GCST004619	0.00566676	4	146055117	1.55e-12	170690	0.0400646	C	T	0.1128
79676	rs28513325	ebi-a-GCST004619	Reticulocyte fraction of red cells || id:ebi-a-GCST004619	0.0124204	1	25732548	1.61e-12	170690	-0.0877425	A	G	0.9705
79677	rs4365924	ebi-a-GCST004619	Reticulocyte fraction of red cells || id:ebi-a-GCST004619	0.00436566	6	41995361	1.66e-12	170690	0.030824	C	T	0.2329
79678	rs2461639	ebi-a-GCST004619	Reticulocyte fraction of red cells || id:ebi-a-GCST004619	0.00378474	15	80368156	1.88e-12	170690	-0.0266552	T	C	0.645
79679	rs4832312	ebi-a-GCST004619	Reticulocyte fraction of red cells || id:ebi-a-GCST004619	0.00388688	2	86989962	2.63e-12	170690	0.0271936	C	G	0.6868
79680	rs112174035	ebi-a-GCST004619	Reticulocyte fraction of red cells || id:ebi-a-GCST004619	0.00458039	6	110797576	2.98e-12	170690	0.0319646	C	T	0.1925
79681	rs6712203	ebi-a-GCST004619	Reticulocyte fraction of red cells || id:ebi-a-GCST004619	0.00375081	2	165557318	3.32e-12	170690	-0.0261182	T	C	0.3678
79682	rs9898762	ebi-a-GCST004619	Reticulocyte fraction of red cells || id:ebi-a-GCST004619	0.00459439	17	31038659	4.61e-12	170690	0.0317804	A	G	0.1878
79683	rs61166126	ebi-a-GCST004619	Reticulocyte fraction of red cells || id:ebi-a-GCST004619	0.00407381	19	17252974	4.62e-12	170690	-0.0281775	C	T	0.3061
79684	rs7025656	ebi-a-GCST004619	Reticulocyte fraction of red cells || id:ebi-a-GCST004619	0.00440035	9	79925876	7.04e-12	170690	-0.0301721	G	A	0.2105
79685	rs3870341	ebi-a-GCST004619	Reticulocyte fraction of red cells || id:ebi-a-GCST004619	0.0040828	3	49584745	7.24e-12	170690	-0.0279787	G	A	0.741
79686	rs79259373	ebi-a-GCST004619	Reticulocyte fraction of red cells || id:ebi-a-GCST004619	0.0139821	5	52105715	8e-12	170690	0.0956187	T	C	0.0175
79687	rs35023389	ebi-a-GCST004619	Reticulocyte fraction of red cells || id:ebi-a-GCST004619	0.00471823	19	49377873	1.25e-11	170690	0.0319607	A	G	0.1752
79688	rs9463335	ebi-a-GCST004619	Reticulocyte fraction of red cells || id:ebi-a-GCST004619	0.00403098	6	47479136	1.32e-11	170690	0.027273	A	G	0.2703
79689	rs55931012	ebi-a-GCST004619	Reticulocyte fraction of red cells || id:ebi-a-GCST004619	0.00485525	9	136949669	1.37e-11	170690	0.0328281	T	C	0.1644
79690	rs11678584	ebi-a-GCST004619	Reticulocyte fraction of red cells || id:ebi-a-GCST004619	0.00532367	2	32563426	1.64e-11	170690	-0.0358536	T	A	0.1359
79691	rs9535495	ebi-a-GCST004619	Reticulocyte fraction of red cells || id:ebi-a-GCST004619	0.00363923	13	51388960	2.61e-11	170690	-0.0242627	T	C	0.5569
79692	rs7199685	ebi-a-GCST004619	Reticulocyte fraction of red cells || id:ebi-a-GCST004619	0.00558907	16	89959805	3.01e-11	170690	0.0371453	C	G	0.1168
79693	rs12563740	ebi-a-GCST004619	Reticulocyte fraction of red cells || id:ebi-a-GCST004619	0.00359733	1	183844759	6.19e-11	170690	-0.0235229	C	T	0.5435
79694	rs12050884	ebi-a-GCST004619	Reticulocyte fraction of red cells || id:ebi-a-GCST004619	0.00442217	15	40306334	1.03e-10	170690	0.0285795	A	C	0.2067
79695	rs10028187	ebi-a-GCST004619	Reticulocyte fraction of red cells || id:ebi-a-GCST004619	0.00390394	4	154391440	1.14e-10	170690	0.0251675	G	A	0.3151
79696	rs35434635	ebi-a-GCST004619	Reticulocyte fraction of red cells || id:ebi-a-GCST004619	0.00435216	19	1182518	1.2e-10	170690	-0.0280233	A	G	0.2208
79697	rs4952073	ebi-a-GCST004619	Reticulocyte fraction of red cells || id:ebi-a-GCST004619	0.00399269	2	31457981	1.62e-10	170690	-0.0255268	C	T	0.7022
79698	rs12513913	ebi-a-GCST004619	Reticulocyte fraction of red cells || id:ebi-a-GCST004619	0.00366949	5	53652953	2.23e-10	170690	-0.0232823	A	G	0.409
79699	rs1045530	ebi-a-GCST004619	Reticulocyte fraction of red cells || id:ebi-a-GCST004619	0.00369646	7	32908135	2.37e-10	170690	-0.023417	G	C	0.3746
79700	rs11783469	ebi-a-GCST004619	Reticulocyte fraction of red cells || id:ebi-a-GCST004619	0.00486143	8	23401395	3.09e-10	170690	0.030598	T	C	0.1634
79701	rs116468353	ebi-a-GCST004619	Reticulocyte fraction of red cells || id:ebi-a-GCST004619	0.0118571	5	51990574	3.1e-10	170690	0.074622	A	C	0.0234
79702	rs12899671	ebi-a-GCST004619	Reticulocyte fraction of red cells || id:ebi-a-GCST004619	0.0036035	15	63892911	3.27e-10	170690	-0.0226499	A	G	0.5529
79703	rs10083830	ebi-a-GCST004619	Reticulocyte fraction of red cells || id:ebi-a-GCST004619	0.00367787	17	19965883	3.34e-10	170690	-0.0231043	A	G	0.3846
79704	rs6889211	ebi-a-GCST004619	Reticulocyte fraction of red cells || id:ebi-a-GCST004619	0.0107227	5	95168823	3.64e-10	170690	0.0672181	A	C	0.029
79705	rs9411103	ebi-a-GCST004619	Reticulocyte fraction of red cells || id:ebi-a-GCST004619	0.00384797	9	76984553	3.95e-10	170690	-0.0240727	G	A	0.3313
79706	rs7692976	ebi-a-GCST004619	Reticulocyte fraction of red cells || id:ebi-a-GCST004619	0.00368951	4	110911567	4.83e-10	170690	0.0229652	G	A	0.4041
79707	rs754205	ebi-a-GCST004619	Reticulocyte fraction of red cells || id:ebi-a-GCST004619	0.00372649	13	110411642	4.93e-10	170690	0.0231842	C	A	0.3804
79708	rs7187994	ebi-a-GCST004619	Reticulocyte fraction of red cells || id:ebi-a-GCST004619	0.00434367	16	84753453	5.07e-10	170690	0.0270047	G	A	0.2258
79709	rs9850274	ebi-a-GCST004619	Reticulocyte fraction of red cells || id:ebi-a-GCST004619	0.00398397	3	195922427	5.51e-10	170690	0.024716	G	A	0.7081
79710	rs4781072	ebi-a-GCST004619	Reticulocyte fraction of red cells || id:ebi-a-GCST004619	0.00425655	16	11460480	6.71e-10	170690	0.0262749	T	C	0.7638
79711	rs11678825	ebi-a-GCST004619	Reticulocyte fraction of red cells || id:ebi-a-GCST004619	0.00539462	2	48691211	8.47e-10	170690	-0.0331002	T	C	0.127
79712	rs1532423	ebi-a-GCST004619	Reticulocyte fraction of red cells || id:ebi-a-GCST004619	0.00361763	8	86268313	9.53e-10	170690	0.0221296	G	A	0.5712
79713	rs3765296	ebi-a-GCST004619	Reticulocyte fraction of red cells || id:ebi-a-GCST004619	0.00374092	22	29626802	1.08e-09	170690	-0.0228092	G	A	0.6318
79714	rs11913573	ebi-a-GCST004619	Reticulocyte fraction of red cells || id:ebi-a-GCST004619	0.00922367	22	31860583	1.22e-09	170690	-0.0560547	A	G	0.0403
79715	rs4853525	ebi-a-GCST004619	Reticulocyte fraction of red cells || id:ebi-a-GCST004619	0.00372484	2	191737464	1.36e-09	170690	-0.0225727	C	T	0.3682
79716	rs7432379	ebi-a-GCST004619	Reticulocyte fraction of red cells || id:ebi-a-GCST004619	0.0037817	3	72286901	1.45e-09	170690	0.0228783	C	T	0.6505
79717	rs73567918	ebi-a-GCST004619	Reticulocyte fraction of red cells || id:ebi-a-GCST004619	0.00598988	6	139786054	1.54e-09	170690	0.0361818	A	T	0.1025
79718	rs12141197	ebi-a-GCST004619	Reticulocyte fraction of red cells || id:ebi-a-GCST004619	0.00364347	1	205191801	1.82e-09	170690	-0.0219073	G	A	0.3992
79719	rs9311474	ebi-a-GCST004619	Reticulocyte fraction of red cells || id:ebi-a-GCST004619	0.0035742	3	52338852	2.46e-09	170690	-0.0213171	C	T	0.4985
79720	rs1613662	ebi-a-GCST004619	Reticulocyte fraction of red cells || id:ebi-a-GCST004619	0.00479606	19	55536595	2.74e-09	170690	0.0285192	A	G	0.8336
79721	rs753778	ebi-a-GCST004619	Reticulocyte fraction of red cells || id:ebi-a-GCST004619	0.0039273	8	142228909	2.87e-09	170690	-0.0233229	A	G	0.2935
79722	rs2227930	ebi-a-GCST004619	Reticulocyte fraction of red cells || id:ebi-a-GCST004619	0.00363954	3	142277575	3.36e-09	170690	0.0215207	T	A	0.5871
79723	rs2952296	ebi-a-GCST004619	Reticulocyte fraction of red cells || id:ebi-a-GCST004619	0.00427131	17	66445469	3.46e-09	170690	-0.025236	C	G	0.7706
79724	rs198325	ebi-a-GCST004619	Reticulocyte fraction of red cells || id:ebi-a-GCST004619	0.00431693	1	150937405	3.72e-09	170690	0.0254533	T	C	0.2215
79725	rs34524896	ebi-a-GCST004619	Reticulocyte fraction of red cells || id:ebi-a-GCST004619	0.00841491	20	57594684	4.14e-09	170690	0.0494666	T	C	0.0476
79726	rs74035509	ebi-a-GCST004619	Reticulocyte fraction of red cells || id:ebi-a-GCST004619	0.00680051	16	88567333	4.6e-09	170690	0.0398569	T	C	0.079
79727	rs34191159	ebi-a-GCST004619	Reticulocyte fraction of red cells || id:ebi-a-GCST004619	0.00501901	21	30339120	5.28e-09	170690	-0.029302	A	C	0.1509
79728	rs4731120	ebi-a-GCST004619	Reticulocyte fraction of red cells || id:ebi-a-GCST004619	0.0066135	7	123411223	6.95e-09	170690	0.0383069	C	A	0.0802
79729	rs644592	ebi-a-GCST004619	Reticulocyte fraction of red cells || id:ebi-a-GCST004619	0.0050197	1	25703156	7.14e-09	170690	-0.0290519	T	C	0.1488
79730	rs10170266	ebi-a-GCST004619	Reticulocyte fraction of red cells || id:ebi-a-GCST004619	0.00372066	2	206945075	8.06e-09	170690	-0.0214578	C	G	0.63
79731	rs72801474	ebi-a-GCST004619	Reticulocyte fraction of red cells || id:ebi-a-GCST004619	0.00619203	5	132444128	9.41e-09	170690	0.035549	A	G	0.0928
79732	rs1829838	ebi-a-GCST004619	Reticulocyte fraction of red cells || id:ebi-a-GCST004619	0.00384753	3	182509174	9.52e-09	170690	-0.0220814	C	A	0.6726
79733	rs217766	ebi-a-GCST004619	Reticulocyte fraction of red cells || id:ebi-a-GCST004619	0.00453802	11	16798672	9.57e-09	170690	-0.0260398	C	A	0.1969
79734	rs73369896	ebi-a-GCST004619	Reticulocyte fraction of red cells || id:ebi-a-GCST004619	0.00675882	17	80478877	1.17e-08	170690	0.038556	A	G	0.0792
79735	rs2255074	ebi-a-GCST004619	Reticulocyte fraction of red cells || id:ebi-a-GCST004619	0.0037649	12	57030026	1.26e-08	170690	-0.0214282	C	T	0.3505
79736	rs12893668	ebi-a-GCST004619	Reticulocyte fraction of red cells || id:ebi-a-GCST004619	0.00397953	14	104017793	1.42e-08	170690	0.022569	A	G	0.2862
79737	rs482393	ebi-a-GCST004619	Reticulocyte fraction of red cells || id:ebi-a-GCST004619	0.00530894	6	7143604	1.51e-08	170690	0.0300488	G	A	0.133
79738	rs9424346	ebi-a-GCST004619	Reticulocyte fraction of red cells || id:ebi-a-GCST004619	0.00412498	1	24286885	1.54e-08	170690	0.0233343	G	A	0.4432
79739	rs9503199	ebi-a-GCST004619	Reticulocyte fraction of red cells || id:ebi-a-GCST004619	0.00359594	6	2485468	1.61e-08	170690	-0.0203149	G	A	0.5197
79740	rs11105328	ebi-a-GCST004619	Reticulocyte fraction of red cells || id:ebi-a-GCST004619	0.00490905	12	89942390	1.98e-08	170690	0.0275604	G	A	0.1664
79741	rs12454712	ebi-a-GCST004619	Reticulocyte fraction of red cells || id:ebi-a-GCST004619	0.00370619	18	60845884	2e-08	170690	-0.0207989	C	T	0.3778
79742	rs149045173	ebi-a-GCST004619	Reticulocyte fraction of red cells || id:ebi-a-GCST004619	0.00870091	8	41213526	2.27e-08	170690	-0.0486395	T	C	0.0468
79743	rs35343437	ebi-a-GCST004619	Reticulocyte fraction of red cells || id:ebi-a-GCST004619	0.00357665	1	36773405	2.37e-08	170690	-0.0199657	G	T	0.4986
79744	rs75810210	ebi-a-GCST004619	Reticulocyte fraction of red cells || id:ebi-a-GCST004619	0.00626118	12	122803643	2.59e-08	170690	0.0348589	T	C	0.0896
79745	rs282580	ebi-a-GCST004619	Reticulocyte fraction of red cells || id:ebi-a-GCST004619	0.00546182	13	113357540	2.71e-08	170690	0.0303619	C	T	0.8776
79746	rs77822621	ebi-a-GCST004619	Reticulocyte fraction of red cells || id:ebi-a-GCST004619	0.00884922	4	1008212	2.89e-08	170690	-0.0490943	T	C	0.0424
79747	rs12282890	ebi-a-GCST004619	Reticulocyte fraction of red cells || id:ebi-a-GCST004619	0.00369315	11	44581593	3.1e-08	170690	0.0204452	C	T	0.3933
79748	rs1923368	ebi-a-GCST004619	Reticulocyte fraction of red cells || id:ebi-a-GCST004619	0.00359501	10	81119561	3.57e-08	170690	0.0198116	C	T	0.4623
79749	rs11048456	ebi-a-GCST004619	Reticulocyte fraction of red cells || id:ebi-a-GCST004619	0.00417125	12	26463082	3.74e-08	170690	-0.0229532	T	C	0.7534
79750	rs114377151	ebi-a-GCST004619	Reticulocyte fraction of red cells || id:ebi-a-GCST004619	0.00675923	20	56012653	3.94e-08	170690	-0.0371308	A	G	0.0777
79751	rs115983783	ebi-a-GCST004619	Reticulocyte fraction of red cells || id:ebi-a-GCST004619	0.00962238	12	124807001	4.83e-08	170690	0.0525125	A	G	0.0368
79752	rs1339847	ukb-d-30240_irnt	Reticulocyte percentage || id:ukb-d-30240_irnt	0.00383715	1	248039294	1e-200	344728	0.130405	A	G	0.109691
79753	rs2022003	ukb-d-30240_irnt	Reticulocyte percentage || id:ukb-d-30240_irnt	0.00267755	1	158586966	1e-200	344728	-0.0919236	T	A	0.277923
79754	rs1076872	ukb-d-30240_irnt	Reticulocyte percentage || id:ukb-d-30240_irnt	0.0025831	3	50329826	1e-200	344728	-0.0805336	G	A	0.683699
79755	rs4737010	ukb-d-30240_irnt	Reticulocyte percentage || id:ukb-d-30240_irnt	0.00286646	8	41630447	1e-200	344728	-0.0932009	A	G	0.228267
79756	rs7896608	ukb-d-30240_irnt	Reticulocyte percentage || id:ukb-d-30240_irnt	0.00248482	10	25206412	1e-200	344728	-0.0863996	G	T	0.372713
79757	rs6084653	ukb-d-30240_irnt	Reticulocyte percentage || id:ukb-d-30240_irnt	0.00246233	20	4157072	1e-200	344728	-0.139163	G	C	0.390768
79758	rs592423	ukb-d-30240_irnt	Reticulocyte percentage || id:ukb-d-30240_irnt	0.00241377	6	139840693	1.63e-196	344728	-0.0722339	C	A	0.553396
79759	rs115421711	ukb-d-30240_irnt	Reticulocyte percentage || id:ukb-d-30240_irnt	0.00603461	5	52083226	1.88e-129	344728	0.146141	G	A	0.0414848
79760	rs1800562	ukb-d-30240_irnt	Reticulocyte percentage || id:ukb-d-30240_irnt	0.00446383	6	26093141	8.28e-124	344728	0.105679	A	G	0.0788861
79761	rs3896594	ukb-d-30240_irnt	Reticulocyte percentage || id:ukb-d-30240_irnt	0.00248507	2	8762414	1.78e-114	344728	0.056533	G	T	0.382217
79762	rs6474359	ukb-d-30240_irnt	Reticulocyte percentage || id:ukb-d-30240_irnt	0.00629382	8	41549194	1.42e-113	344728	0.142603	C	T	0.0378777
79763	rs17476364	ukb-d-30240_irnt	Reticulocyte percentage || id:ukb-d-30240_irnt	0.00384425	10	71094504	1.4e-110	344728	0.0859246	C	T	0.109865
79764	rs35312489	ukb-d-30240_irnt	Reticulocyte percentage || id:ukb-d-30240_irnt	0.00430771	19	11293467	8.02e-109	344728	0.0955009	T	C	0.0852154
79765	rs3184504	ukb-d-30240_irnt	Reticulocyte percentage || id:ukb-d-30240_irnt	0.00240311	12	111884608	1.44e-100	344728	-0.0511765	C	T	0.518168
79766	rs2235218	ukb-d-30240_irnt	Reticulocyte percentage || id:ukb-d-30240_irnt	0.00254991	12	120888619	4.61e-98	344728	-0.053608	C	A	0.33277
79767	rs11191438	ukb-d-30240_irnt	Reticulocyte percentage || id:ukb-d-30240_irnt	0.00246309	10	104637864	1.77e-92	344728	-0.0502554	C	G	0.391937
79768	rs7666296	ukb-d-30240_irnt	Reticulocyte percentage || id:ukb-d-30240_irnt	0.00263065	4	144920157	2.09e-83	344728	-0.0509139	C	G	0.302953
79769	rs4793085	ukb-d-30240_irnt	Reticulocyte percentage || id:ukb-d-30240_irnt	0.00254527	17	42320732	4.65e-80	344728	-0.0482384	C	A	0.658964
79770	rs35998524	ukb-d-30240_irnt	Reticulocyte percentage || id:ukb-d-30240_irnt	0.00409384	5	154035237	2.17e-74	344728	0.0747196	T	C	0.0960056
79771	rs9399137	ukb-d-30240_irnt	Reticulocyte percentage || id:ukb-d-30240_irnt	0.00275246	6	135419018	8.31e-73	344728	0.0496858	C	T	0.259278
79772	rs72785409	ukb-d-30240_irnt	Reticulocyte percentage || id:ukb-d-30240_irnt	0.00358139	5	95166235	1.59e-66	344728	-0.0617195	C	T	0.129623
79773	rs875742	ukb-d-30240_irnt	Reticulocyte percentage || id:ukb-d-30240_irnt	0.00244681	5	173287763	2.78e-64	344728	-0.0414289	A	G	0.405758
79774	rs855791	ukb-d-30240_irnt	Reticulocyte percentage || id:ukb-d-30240_irnt	0.00243109	22	37462936	2.14e-61	344728	0.0402003	G	A	0.561547
79775	rs56398785	ukb-d-30240_irnt	Reticulocyte percentage || id:ukb-d-30240_irnt	0.00352303	2	24091515	5.2e-61	344728	-0.0580673	A	T	0.134623
79776	rs11587735	ukb-d-30240_irnt	Reticulocyte percentage || id:ukb-d-30240_irnt	0.00322304	1	118153011	1.72e-58	344728	-0.0519795	C	A	0.167266
79777	rs2247856	ukb-d-30240_irnt	Reticulocyte percentage || id:ukb-d-30240_irnt	0.00240543	17	74381555	9.88e-55	344728	0.0374843	A	G	0.467522
79778	rs7194649	ukb-d-30240_irnt	Reticulocyte percentage || id:ukb-d-30240_irnt	0.00401732	16	215106	2.05e-54	344728	-0.0624146	A	C	0.105695
79779	rs941718	ukb-d-30240_irnt	Reticulocyte percentage || id:ukb-d-30240_irnt	0.00268524	14	23495048	3.55e-48	344728	-0.0391677	C	T	0.277973
79780	rs1683587	ukb-d-30240_irnt	Reticulocyte percentage || id:ukb-d-30240_irnt	0.00257724	19	913048	7.69e-48	344728	-0.0374561	C	G	0.519227
79781	rs1175550	ukb-d-30240_irnt	Reticulocyte percentage || id:ukb-d-30240_irnt	0.00289587	1	3691528	8.89e-46	344728	0.0411335	G	A	0.230931
79782	rs1560711	ukb-d-30240_irnt	Reticulocyte percentage || id:ukb-d-30240_irnt	0.00288828	19	10742287	5.31e-44	344728	0.0401891	T	C	0.776556
79783	rs3817621	ukb-d-30240_irnt	Reticulocyte percentage || id:ukb-d-30240_irnt	0.00282137	19	12998205	1.31e-43	344728	-0.0390749	C	G	0.239339
79784	rs3093988	ukb-d-30240_irnt	Reticulocyte percentage || id:ukb-d-30240_irnt	0.00306033	6	31492453	3.02e-40	344728	-0.0406469	A	G	0.190389
79785	rs10894986	ukb-d-30240_irnt	Reticulocyte percentage || id:ukb-d-30240_irnt	0.00406458	11	100460037	4.6e-40	344728	0.0538564	A	G	0.097017
79786	rs9410203	ukb-d-30240_irnt	Reticulocyte percentage || id:ukb-d-30240_irnt	0.00495736	9	91401642	1.4e-39	344728	0.0652717	A	G	0.0630855
79787	rs778387	ukb-d-30240_irnt	Reticulocyte percentage || id:ukb-d-30240_irnt	0.0025273	1	56624095	1.23e-38	344728	0.0328582	G	C	0.403968
79788	rs9349205	ukb-d-30240_irnt	Reticulocyte percentage || id:ukb-d-30240_irnt	0.00276729	6	41925159	3.95e-38	344728	0.0357303	A	G	0.251989
79789	rs6467552	ukb-d-30240_irnt	Reticulocyte percentage || id:ukb-d-30240_irnt	0.00245043	7	134390473	2.41e-37	344728	-0.0312961	T	C	0.505426
79790	rs11844552	ukb-d-30240_irnt	Reticulocyte percentage || id:ukb-d-30240_irnt	0.00792548	14	74224577	2.55e-37	344728	0.101185	G	A	0.0238439
79791	rs6914805	ukb-d-30240_irnt	Reticulocyte percentage || id:ukb-d-30240_irnt	0.00272906	6	16281187	2.14e-36	344728	-0.0343873	T	C	0.262614
79792	rs1505307	ukb-d-30240_irnt	Reticulocyte percentage || id:ukb-d-30240_irnt	0.00252384	3	24343330	6.39e-36	344728	0.0315827	C	T	0.651582
79793	rs57467915	ukb-d-30240_irnt	Reticulocyte percentage || id:ukb-d-30240_irnt	0.0098082	2	220081416	7.31e-36	344728	0.122633	A	G	0.0152076
79794	rs1131114	ukb-d-30240_irnt	Reticulocyte percentage || id:ukb-d-30240_irnt	0.00272783	6	31235869	2.04e-35	344728	-0.0338833	C	T	0.265105
79795	rs8056338	ukb-d-30240_irnt	Reticulocyte percentage || id:ukb-d-30240_irnt	0.00266959	16	68802096	5.17e-35	344728	-0.0329604	A	G	0.288849
79796	rs144195973	ukb-d-30240_irnt	Reticulocyte percentage || id:ukb-d-30240_irnt	0.00593697	7	6103870	9.49e-35	344728	0.0730107	T	C	0.0429558
79797	rs1036332	ukb-d-30240_irnt	Reticulocyte percentage || id:ukb-d-30240_irnt	0.00274752	1	199012478	2.31e-34	344728	0.0335902	C	A	0.73908
79798	rs77350683	ukb-d-30240_irnt	Reticulocyte percentage || id:ukb-d-30240_irnt	0.00481098	1	155484430	2.36e-34	344728	0.0588091	C	T	0.068466
79799	rs2737265	ukb-d-30240_irnt	Reticulocyte percentage || id:ukb-d-30240_irnt	0.0026664	8	116667634	1.32e-33	344728	-0.0322184	G	A	0.284636
79800	rs818580	ukb-d-30240_irnt	Reticulocyte percentage || id:ukb-d-30240_irnt	0.00250872	7	16686501	1.98e-33	344728	-0.0302294	G	T	0.6289
79801	rs2361710	ukb-d-30240_irnt	Reticulocyte percentage || id:ukb-d-30240_irnt	0.00240909	17	78111877	2.19e-33	344728	0.0290085	C	T	0.471256
79802	rs61166126	ukb-d-30240_irnt	Reticulocyte percentage || id:ukb-d-30240_irnt	0.00271326	19	17252974	2.3e-33	344728	-0.0326604	C	T	0.310986
79803	rs7908745	ukb-d-30240_irnt	Reticulocyte percentage || id:ukb-d-30240_irnt	0.00258606	10	45953767	9.55e-33	344728	0.0308234	G	A	0.316036
79804	rs4294458	ukb-d-30240_irnt	Reticulocyte percentage || id:ukb-d-30240_irnt	0.00278635	1	56325460	2.26e-32	344728	-0.0330103	G	T	0.751806
79805	rs148311724	ukb-d-30240_irnt	Reticulocyte percentage || id:ukb-d-30240_irnt	0.009267	20	4128611	2.61e-31	344728	0.107869	A	G	0.0182112
79806	rs78152188	ukb-d-30240_irnt	Reticulocyte percentage || id:ukb-d-30240_irnt	0.00265706	11	16635424	4.33e-31	344728	0.0308135	G	C	0.288587
79807	rs13260471	ukb-d-30240_irnt	Reticulocyte percentage || id:ukb-d-30240_irnt	0.00308082	8	9032646	4.01e-30	344728	0.035136	G	A	0.193694
79808	rs7412	ukb-d-30240_irnt	Reticulocyte percentage || id:ukb-d-30240_irnt	0.00442127	19	45412079	9.11e-30	344728	-0.0501066	T	C	0.0804605
79809	rs415895	ukb-d-30240_irnt	Reticulocyte percentage || id:ukb-d-30240_irnt	0.00251384	11	9769562	1.04e-28	344728	0.027948	G	C	0.645138
79810	rs114247628	ukb-d-30240_irnt	Reticulocyte percentage || id:ukb-d-30240_irnt	0.0164163	1	25675530	5.83e-28	344728	0.179969	A	G	0.00568708
79811	rs60757417	ukb-d-30240_irnt	Reticulocyte percentage || id:ukb-d-30240_irnt	0.00509958	9	135864436	7.82e-28	344728	-0.0557699	G	C	0.0603887
79812	rs964184	ukb-d-30240_irnt	Reticulocyte percentage || id:ukb-d-30240_irnt	0.00354428	11	116648917	5.02e-27	344728	-0.0381586	C	G	0.867716
79813	rs35934	ukb-d-30240_irnt	Reticulocyte percentage || id:ukb-d-30240_irnt	0.00332536	5	53617864	8.12e-27	344728	-0.0356538	T	G	0.845469
79814	rs34592828	ukb-d-30240_irnt	Reticulocyte percentage || id:ukb-d-30240_irnt	0.00575931	5	75996909	9.29e-27	344728	0.0616787	A	G	0.0455475
79815	rs113809617	ukb-d-30240_irnt	Reticulocyte percentage || id:ukb-d-30240_irnt	0.00357036	9	140100317	8.16e-26	344728	0.0375109	G	C	0.131434
79816	rs435964	ukb-d-30240_irnt	Reticulocyte percentage || id:ukb-d-30240_irnt	0.00270295	15	62782248	8.29e-26	344728	0.0283937	G	T	0.275037
79817	rs1475718	ukb-d-30240_irnt	Reticulocyte percentage || id:ukb-d-30240_irnt	0.00243715	9	137118170	8.38e-26	344728	0.0255992	A	G	0.439386
79818	rs28601761	ukb-d-30240_irnt	Reticulocyte percentage || id:ukb-d-30240_irnt	0.00246583	8	126500031	1.5e-25	344728	-0.0257649	G	C	0.419439
79819	rs17145750	ukb-d-30240_irnt	Reticulocyte percentage || id:ukb-d-30240_irnt	0.00326371	7	73026378	2.19e-25	344728	-0.0339844	T	C	0.161886
79820	rs12210538	ukb-d-30240_irnt	Reticulocyte percentage || id:ukb-d-30240_irnt	0.00283433	6	110760008	3.1e-25	344728	0.029419	G	A	0.236128
79821	rs8125560	ukb-d-30240_irnt	Reticulocyte percentage || id:ukb-d-30240_irnt	0.00306679	20	55971012	3.79e-25	344728	0.0317726	C	A	0.189824
79822	rs11160752	ukb-d-30240_irnt	Reticulocyte percentage || id:ukb-d-30240_irnt	0.00264409	14	103992096	6.62e-25	344728	0.0272523	G	C	0.291132
79823	rs718515	ukb-d-30240_irnt	Reticulocyte percentage || id:ukb-d-30240_irnt	0.00241885	18	43856297	1.54e-24	344728	0.0247342	A	G	0.552569
79824	rs11627485	ukb-d-30240_irnt	Reticulocyte percentage || id:ukb-d-30240_irnt	0.00242198	14	65487694	2.17e-24	344728	0.0246849	C	T	0.449896
79825	rs13702	ukb-d-30240_irnt	Reticulocyte percentage || id:ukb-d-30240_irnt	0.00266304	8	19824492	3.22e-23	344728	-0.0264344	C	T	0.285332
79826	rs116374150	ukb-d-30240_irnt	Reticulocyte percentage || id:ukb-d-30240_irnt	0.0046758	1	2176561	4.5e-23	344728	0.0462575	T	C	0.0715652
79827	rs9920	ukb-d-30240_irnt	Reticulocyte percentage || id:ukb-d-30240_irnt	0.00391552	7	116200092	4.72e-23	344728	0.0387169	C	T	0.10548
79828	rs2857996	ukb-d-30240_irnt	Reticulocyte percentage || id:ukb-d-30240_irnt	0.0028328	16	177855	8.09e-23	344728	0.0278578	A	G	0.263288
79829	rs1260326	ukb-d-30240_irnt	Reticulocyte percentage || id:ukb-d-30240_irnt	0.00245959	2	27730940	2.99e-22	344728	-0.0238622	C	T	0.607041
79830	rs10915216	ukb-d-30240_irnt	Reticulocyte percentage || id:ukb-d-30240_irnt	0.00240153	1	29356663	1.76e-21	344728	0.02286	A	T	0.499653
79831	rs2224538	ukb-d-30240_irnt	Reticulocyte percentage || id:ukb-d-30240_irnt	0.00251021	20	38552078	4.72e-21	344728	0.0236356	C	T	0.362937
79832	rs3813356	ukb-d-30240_irnt	Reticulocyte percentage || id:ukb-d-30240_irnt	0.00243887	6	132834518	6.14e-21	344728	-0.0228965	T	C	0.450409
79833	rs28659908	ukb-d-30240_irnt	Reticulocyte percentage || id:ukb-d-30240_irnt	0.00248646	19	35693120	8.34e-21	344728	-0.0232629	C	T	0.405763
79834	rs34191159	ukb-d-30240_irnt	Reticulocyte percentage || id:ukb-d-30240_irnt	0.00337302	21	30339120	9.61e-21	344728	-0.0315068	A	C	0.149876
79835	rs657008	ukb-d-30240_irnt	Reticulocyte percentage || id:ukb-d-30240_irnt	0.00255491	19	49373632	2.05e-20	344728	0.0236595	G	A	0.329759
79836	rs1654425	ukb-d-30240_irnt	Reticulocyte percentage || id:ukb-d-30240_irnt	0.00323603	19	55538980	2.44e-20	344728	0.029907	C	T	0.834693
79837	rs10195252	ukb-d-30240_irnt	Reticulocyte percentage || id:ukb-d-30240_irnt	0.00245031	2	165513091	2.61e-20	344728	-0.0226278	C	T	0.406254
79838	rs79512403	ukb-d-30240_irnt	Reticulocyte percentage || id:ukb-d-30240_irnt	0.00442626	7	123408499	5.72e-20	344728	0.0405004	G	T	0.0805519
79839	rs74035509	ukb-d-30240_irnt	Reticulocyte percentage || id:ukb-d-30240_irnt	0.00452465	16	88567333	4.26e-19	344728	0.0404077	T	C	0.0776853
79840	rs10740497	ukb-d-30240_irnt	Reticulocyte percentage || id:ukb-d-30240_irnt	0.00241327	10	81126380	4.56e-19	344728	0.0215336	C	T	0.46037
79841	rs9896673	ukb-d-30240_irnt	Reticulocyte percentage || id:ukb-d-30240_irnt	0.00250814	17	21280535	1.02e-18	344728	-0.0221564	G	C	0.625968
79842	rs73208061	ukb-d-30240_irnt	Reticulocyte percentage || id:ukb-d-30240_irnt	0.00261923	3	195774890	1.02e-18	344728	-0.0231359	A	G	0.350504
79843	rs8050500	ukb-d-30240_irnt	Reticulocyte percentage || id:ukb-d-30240_irnt	0.0024186	16	31404571	1.21e-18	344728	0.0213185	C	T	0.4462
79844	rs80306194	ukb-d-30240_irnt	Reticulocyte percentage || id:ukb-d-30240_irnt	0.00398868	14	35342739	1.23e-18	344728	-0.0351512	C	T	0.101201
79845	rs5754426	ukb-d-30240_irnt	Reticulocyte percentage || id:ukb-d-30240_irnt	0.00305473	22	21980638	1.55e-18	344728	-0.0268404	C	T	0.191173
79846	rs41385645	ukb-d-30240_irnt	Reticulocyte percentage || id:ukb-d-30240_irnt	0.00614902	7	98974038	2.11e-18	344728	-0.0538158	A	T	0.0398446
79847	rs1354034	ukb-d-30240_irnt	Reticulocyte percentage || id:ukb-d-30240_irnt	0.00245231	3	56849749	4.56e-18	344728	-0.0212476	C	T	0.601467
79848	rs56142708	ukb-d-30240_irnt	Reticulocyte percentage || id:ukb-d-30240_irnt	0.00240746	17	19934963	6.62e-18	344728	-0.0207567	C	A	0.521743
79849	rs11145376	ukb-d-30240_irnt	Reticulocyte percentage || id:ukb-d-30240_irnt	0.0029426	9	79905423	2.11e-17	344728	-0.0249767	C	T	0.211075
79850	rs142414016	ukb-d-30240_irnt	Reticulocyte percentage || id:ukb-d-30240_irnt	0.00308575	17	31149426	4.14e-17	344728	0.025949	G	A	0.187473
79851	rs415064	ukb-d-30240_irnt	Reticulocyte percentage || id:ukb-d-30240_irnt	0.00566373	20	57597971	5.56e-17	344728	0.0474323	C	G	0.0472271
79852	rs1123751	ukb-d-30240_irnt	Reticulocyte percentage || id:ukb-d-30240_irnt	0.00285186	19	1183851	7.02e-17	344728	-0.0238048	G	C	0.233847
79853	rs551118	ukb-d-30240_irnt	Reticulocyte percentage || id:ukb-d-30240_irnt	0.00247433	16	88856084	8.73e-17	344728	-0.0205897	G	C	0.57801
79854	rs330934	ukb-d-30240_irnt	Reticulocyte percentage || id:ukb-d-30240_irnt	0.00255531	8	9013766	1.11e-16	344728	-0.0211919	T	C	0.333893
79855	rs36093510	ukb-d-30240_irnt	Reticulocyte percentage || id:ukb-d-30240_irnt	0.00461243	14	65226379	1.46e-16	344728	-0.0380986	A	G	0.0757359
79856	rs12911387	ukb-d-30240_irnt	Reticulocyte percentage || id:ukb-d-30240_irnt	0.00250811	15	80403126	2.14e-16	344728	-0.0206033	T	G	0.64273
79857	rs72745216	ukb-d-30240_irnt	Reticulocyte percentage || id:ukb-d-30240_irnt	0.0024974	1	205261016	2.4e-16	344728	-0.0204802	A	G	0.372385
79858	rs1496530	ukb-d-30240_irnt	Reticulocyte percentage || id:ukb-d-30240_irnt	0.00245495	8	86255898	2.65e-16	344728	0.0201026	T	C	0.598801
79859	rs34835465	ukb-d-30240_irnt	Reticulocyte percentage || id:ukb-d-30240_irnt	0.00472522	4	146045768	4.76e-16	344728	0.0383589	C	T	0.0703208
79860	rs62482241	ukb-d-30240_irnt	Reticulocyte percentage || id:ukb-d-30240_irnt	0.0027646	7	100235508	6.03e-16	344728	-0.0223634	A	G	0.254939
79861	rs6701954	ukb-d-30240_irnt	Reticulocyte percentage || id:ukb-d-30240_irnt	0.00242302	1	22022176	6.23e-16	344728	0.0195905	G	T	0.456475
79862	rs9325434	ukb-d-30240_irnt	Reticulocyte percentage || id:ukb-d-30240_irnt	0.00349008	3	195921311	6.33e-16	344728	-0.0282108	A	G	0.138442
79863	rs7527758	ukb-d-30240_irnt	Reticulocyte percentage || id:ukb-d-30240_irnt	0.00242384	1	183870073	1.25e-15	344728	-0.0193906	C	T	0.5473
79864	rs218265	ukb-d-30240_irnt	Reticulocyte percentage || id:ukb-d-30240_irnt	0.00335549	4	55408999	1.77e-15	344728	0.0267003	C	T	0.155086
79865	rs72801474	ukb-d-30240_irnt	Reticulocyte percentage || id:ukb-d-30240_irnt	0.00414866	5	132444128	1.89e-15	344728	0.0329756	A	G	0.0926194
79866	rs79755767	ukb-d-30240_irnt	Reticulocyte percentage || id:ukb-d-30240_irnt	0.00404238	12	54698408	3.22e-15	344728	-0.0318641	A	G	0.100009
79867	rs2058914	ukb-d-30240_irnt	Reticulocyte percentage || id:ukb-d-30240_irnt	0.00264027	15	63831984	3.53e-15	344728	-0.0207813	A	G	0.706774
79868	rs2692512	ukb-d-30240_irnt	Reticulocyte percentage || id:ukb-d-30240_irnt	0.00257762	2	54022832	4.47e-15	344728	0.0202118	A	T	0.325824
79869	rs1064833	ukb-d-30240_irnt	Reticulocyte percentage || id:ukb-d-30240_irnt	0.0025298	20	3628312	4.49e-15	344728	-0.0198358	C	T	0.346742
79870	rs1776050	ukb-d-30240_irnt	Reticulocyte percentage || id:ukb-d-30240_irnt	0.00305593	1	220094000	4.98e-15	344728	0.0239214	C	T	0.809283
79871	rs3765296	ukb-d-30240_irnt	Reticulocyte percentage || id:ukb-d-30240_irnt	0.00250252	22	29626802	5.03e-15	344728	-0.019586	G	A	0.631186
79872	rs42872	ukb-d-30240_irnt	Reticulocyte percentage || id:ukb-d-30240_irnt	0.00266529	5	53390040	6.29e-15	344728	-0.0207847	C	G	0.293724
79873	rs1421085	ukb-d-30240_irnt	Reticulocyte percentage || id:ukb-d-30240_irnt	0.00245317	16	53800954	7.63e-15	344728	0.0190705	C	T	0.401679
79874	rs4820405	ukb-d-30240_irnt	Reticulocyte percentage || id:ukb-d-30240_irnt	0.00246108	22	40556447	9.53e-15	344728	-0.0190628	A	T	0.596986
79875	rs1175388	ukb-d-30240_irnt	Reticulocyte percentage || id:ukb-d-30240_irnt	0.00458083	13	45504875	9.71e-15	344728	0.0354712	C	T	0.925556
79876	rs2978086	ukb-d-30240_irnt	Reticulocyte percentage || id:ukb-d-30240_irnt	0.00260032	8	101766275	1.06e-14	344728	-0.0201067	T	C	0.315295
79877	rs141947880	ukb-d-30240_irnt	Reticulocyte percentage || id:ukb-d-30240_irnt	0.00524739	11	47385350	1.18e-14	344728	0.0405034	T	C	0.0557256
79878	rs2516722	ukb-d-30240_irnt	Reticulocyte percentage || id:ukb-d-30240_irnt	0.00576753	6	30221921	1.45e-14	344728	-0.0443634	C	T	0.0457194
79879	rs2748425	ukb-d-30240_irnt	Reticulocyte percentage || id:ukb-d-30240_irnt	0.00306595	17	76124846	1.46e-14	344728	-0.02358	C	G	0.192051
79880	rs11643024	ukb-d-30240_irnt	Reticulocyte percentage || id:ukb-d-30240_irnt	0.00260521	16	11443183	2.61e-14	344728	0.0198427	G	A	0.691749
79881	rs13342837	ukb-d-30240_irnt	Reticulocyte percentage || id:ukb-d-30240_irnt	0.00258189	17	1531973	2.67e-14	344728	-0.0196576	T	C	0.316502
79882	rs2422141	ukb-d-30240_irnt	Reticulocyte percentage || id:ukb-d-30240_irnt	0.00240865	1	172402127	3.6e-14	344728	-0.0182451	G	C	0.487929
79883	rs34011672	ukb-d-30240_irnt	Reticulocyte percentage || id:ukb-d-30240_irnt	0.004223	13	113360938	4.35e-14	344728	-0.031885	G	A	0.0888253
79884	rs34259616	ukb-d-30240_irnt	Reticulocyte percentage || id:ukb-d-30240_irnt	0.00240585	20	60826161	9.14e-14	344728	-0.0179309	A	G	0.469897
79885	rs12714203	ukb-d-30240_irnt	Reticulocyte percentage || id:ukb-d-30240_irnt	0.00259864	2	86993774	1.21e-13	344728	0.0192713	A	G	0.687953
79886	rs62052172	ukb-d-30240_irnt	Reticulocyte percentage || id:ukb-d-30240_irnt	0.00365308	16	89950230	1.71e-13	344728	0.0269238	C	G	0.124896
79887	rs2161967	ukb-d-30240_irnt	Reticulocyte percentage || id:ukb-d-30240_irnt	0.00244193	2	218680529	1.78e-13	344728	0.0179849	G	T	0.57469
79888	rs1997814	ukb-d-30240_irnt	Reticulocyte percentage || id:ukb-d-30240_irnt	0.00262788	20	10646671	3.1e-13	344728	-0.019158	G	T	0.679865
79889	rs9369695	ukb-d-30240_irnt	Reticulocyte percentage || id:ukb-d-30240_irnt	0.00269284	6	47440565	3.59e-13	344728	0.019578	A	C	0.277344
79890	rs10754567	ukb-d-30240_irnt	Reticulocyte percentage || id:ukb-d-30240_irnt	0.00287976	1	247702690	5.72e-13	344728	-0.0207555	G	A	0.775039
79891	rs1615350	ukb-d-30240_irnt	Reticulocyte percentage || id:ukb-d-30240_irnt	0.00279235	12	123650335	5.72e-13	344728	0.0201253	T	C	0.753751
79892	rs724801	ukb-d-30240_irnt	Reticulocyte percentage || id:ukb-d-30240_irnt	0.0035634	3	52488517	6.32e-13	344728	-0.0256341	T	C	0.130746
79893	rs10760112	ukb-d-30240_irnt	Reticulocyte percentage || id:ukb-d-30240_irnt	0.00261276	9	123467570	6.5e-13	344728	0.0187853	T	C	0.694526
79894	rs519961	ukb-d-30240_irnt	Reticulocyte percentage || id:ukb-d-30240_irnt	0.00254894	11	85832424	7.39e-13	344728	0.0182819	C	T	0.66361
79895	rs78034547	ukb-d-30240_irnt	Reticulocyte percentage || id:ukb-d-30240_irnt	0.0031375	15	65816268	9.14e-13	344728	-0.0224114	A	G	0.183524
79896	rs1129393	ukb-d-30240_irnt	Reticulocyte percentage || id:ukb-d-30240_irnt	0.00244443	3	142283813	1.18e-12	344728	0.017375	G	A	0.58811
79897	rs13269725	ukb-d-30240_irnt	Reticulocyte percentage || id:ukb-d-30240_irnt	0.00444502	8	72459889	1.24e-12	344728	0.0315644	G	A	0.0796212
79898	rs11265838	ukb-d-30240_irnt	Reticulocyte percentage || id:ukb-d-30240_irnt	0.00247596	9	92029453	1.46e-12	344728	-0.0175257	G	T	0.376794
79899	rs56130222	ukb-d-30240_irnt	Reticulocyte percentage || id:ukb-d-30240_irnt	0.00295619	2	192463316	1.68e-12	344728	-0.0208679	T	C	0.784296
79900	rs633323	ukb-d-30240_irnt	Reticulocyte percentage || id:ukb-d-30240_irnt	0.00262386	2	31463044	1.88e-12	344728	-0.0184816	T	A	0.69728
79901	rs68062772	ukb-d-30240_irnt	Reticulocyte percentage || id:ukb-d-30240_irnt	0.00310647	3	195171795	2.13e-12	344728	0.0218251	G	A	0.183136
79902	rs11687659	ukb-d-30240_irnt	Reticulocyte percentage || id:ukb-d-30240_irnt	0.00253313	2	191741197	2.45e-12	344728	-0.0177474	A	C	0.344182
79903	rs10281146	ukb-d-30240_irnt	Reticulocyte percentage || id:ukb-d-30240_irnt	0.00252499	7	33035342	2.75e-12	344728	0.0176497	G	A	0.363048
79904	rs6986601	ukb-d-30240_irnt	Reticulocyte percentage || id:ukb-d-30240_irnt	0.0024096	8	131026260	2.98e-12	344728	0.016817	G	A	0.541476
79905	rs11097789	ukb-d-30240_irnt	Reticulocyte percentage || id:ukb-d-30240_irnt	0.00251253	4	103502762	2.99e-12	344728	-0.0175335	C	T	0.357865
79906	rs28622222	ukb-d-30240_irnt	Reticulocyte percentage || id:ukb-d-30240_irnt	0.0031427	1	25659525	3.75e-12	344728	-0.0218307	A	G	0.231109
79907	rs6708784	ukb-d-30240_irnt	Reticulocyte percentage || id:ukb-d-30240_irnt	0.00240837	2	111927379	3.88e-12	344728	-0.0167179	G	A	0.497602
79908	rs2439737	ukb-d-30240_irnt	Reticulocyte percentage || id:ukb-d-30240_irnt	0.00240979	3	12281664	5.19e-12	344728	-0.016629	T	G	0.497416
79909	rs143949361	ukb-d-30240_irnt	Reticulocyte percentage || id:ukb-d-30240_irnt	0.00387072	2	32518557	7.12e-12	344728	-0.0265356	C	T	0.109769
79910	rs12277078	ukb-d-30240_irnt	Reticulocyte percentage || id:ukb-d-30240_irnt	0.00292461	11	119130688	8.32e-12	344728	0.0199844	T	G	0.218044
79911	rs852391	ukb-d-30240_irnt	Reticulocyte percentage || id:ukb-d-30240_irnt	0.00290859	7	5572226	9.08e-12	344728	0.0198384	G	A	0.218722
79912	rs12548939	ukb-d-30240_irnt	Reticulocyte percentage || id:ukb-d-30240_irnt	0.0025694	8	128958771	9.17e-12	344728	-0.0175214	T	C	0.330643
79913	rs61807793	ukb-d-30240_irnt	Reticulocyte percentage || id:ukb-d-30240_irnt	0.00261196	1	118126734	1.7e-11	344728	0.0175772	A	T	0.327964
79914	rs2298992	ukb-d-30240_irnt	Reticulocyte percentage || id:ukb-d-30240_irnt	0.00246106	4	110892163	2.53e-11	344728	0.0164201	C	T	0.403323
79915	rs67981690	ukb-d-30240_irnt	Reticulocyte percentage || id:ukb-d-30240_irnt	0.00360962	12	21343886	3.12e-11	344728	0.0239712	G	A	0.128878
79916	rs12625234	ukb-d-30240_irnt	Reticulocyte percentage || id:ukb-d-30240_irnt	0.00304043	20	52227094	3.13e-11	344728	0.0201896	A	G	0.206855
79917	rs13141926	ukb-d-30240_irnt	Reticulocyte percentage || id:ukb-d-30240_irnt	0.00353537	4	17890960	3.14e-11	344728	0.0234743	G	A	0.133364
79918	rs6712517	ukb-d-30240_irnt	Reticulocyte percentage || id:ukb-d-30240_irnt	0.00282116	2	98340364	3.26e-11	344728	0.0187173	C	A	0.758036
79919	rs4959186	ukb-d-30240_irnt	Reticulocyte percentage || id:ukb-d-30240_irnt	0.00240863	6	2477763	4.06e-11	344728	-0.0159024	G	T	0.519304
79920	rs2020971	ukb-d-30240_irnt	Reticulocyte percentage || id:ukb-d-30240_irnt	0.00314638	16	137661	4.71e-11	344728	-0.020703	T	C	0.822152
79921	rs62359095	ukb-d-30240_irnt	Reticulocyte percentage || id:ukb-d-30240_irnt	0.0030991	5	57219109	5.19e-11	344728	-0.0203473	A	G	0.186865
79922	rs4148155	ukb-d-30240_irnt	Reticulocyte percentage || id:ukb-d-30240_irnt	0.00377589	4	89054667	6.86e-11	344728	-0.0246336	G	A	0.114244
79923	rs183235732	ukb-d-30240_irnt	Reticulocyte percentage || id:ukb-d-30240_irnt	0.00646125	19	10842633	7.91e-11	344728	0.0420146	A	T	0.0360151
79924	rs73566007	ukb-d-30240_irnt	Reticulocyte percentage || id:ukb-d-30240_irnt	0.00400672	6	139761377	8.65e-11	344728	0.0259998	C	T	0.100192
79925	rs7141706	ukb-d-30240_irnt	Reticulocyte percentage || id:ukb-d-30240_irnt	0.00419424	14	55686601	1.14e-10	344728	-0.0270443	G	C	0.0906032
79926	rs17182090	ukb-d-30240_irnt	Reticulocyte percentage || id:ukb-d-30240_irnt	0.00262055	14	73392096	1.72e-10	344728	-0.0167317	T	C	0.306289
79927	rs2964199	ukb-d-30240_irnt	Reticulocyte percentage || id:ukb-d-30240_irnt	0.00260713	5	57532775	1.78e-10	344728	-0.0166315	C	T	0.68011
79928	rs1023243	ukb-d-30240_irnt	Reticulocyte percentage || id:ukb-d-30240_irnt	0.0024496	13	42151623	1.9e-10	344728	-0.0156017	A	G	0.543659
79929	rs35418033	ukb-d-30240_irnt	Reticulocyte percentage || id:ukb-d-30240_irnt	0.00307222	8	41416190	2.63e-10	344728	0.0194144	T	A	0.192639
79930	rs7010917	ukb-d-30240_irnt	Reticulocyte percentage || id:ukb-d-30240_irnt	0.00369365	8	102076240	3.89e-10	344728	-0.0231174	G	C	0.121236
79931	rs56340489	ukb-d-30240_irnt	Reticulocyte percentage || id:ukb-d-30240_irnt	0.00821379	5	154259962	3.94e-10	344728	-0.0513911	T	C	0.0219434
79932	rs2291395	ukb-d-30240_irnt	Reticulocyte percentage || id:ukb-d-30240_irnt	0.0024174	17	80526139	4.36e-10	344728	-0.0150866	G	A	0.452188
79933	rs2899319	ukb-d-30240_irnt	Reticulocyte percentage || id:ukb-d-30240_irnt	0.00249206	22	39874314	4.77e-10	344728	0.0155175	C	A	0.615719
79934	rs2909220	ukb-d-30240_irnt	Reticulocyte percentage || id:ukb-d-30240_irnt	0.00297164	17	66468248	5.04e-10	344728	-0.0184777	G	A	0.791024
79935	rs28475409	ukb-d-30240_irnt	Reticulocyte percentage || id:ukb-d-30240_irnt	0.00251119	17	57076104	5.08e-10	344728	0.0156117	A	T	0.369904
79936	rs13300853	ukb-d-30240_irnt	Reticulocyte percentage || id:ukb-d-30240_irnt	0.00253753	9	16901228	5.71e-10	344728	0.0157289	T	C	0.343839
79937	rs17710008	ukb-d-30240_irnt	Reticulocyte percentage || id:ukb-d-30240_irnt	0.00309327	6	153043035	5.75e-10	344728	0.0191703	A	G	0.186095
79938	rs11206574	ukb-d-30240_irnt	Reticulocyte percentage || id:ukb-d-30240_irnt	0.00257929	1	55859202	5.89e-10	344728	0.0159751	T	C	0.681391
79939	rs7803537	ukb-d-30240_irnt	Reticulocyte percentage || id:ukb-d-30240_irnt	0.0025504	7	129997996	5.96e-10	344728	0.015791	G	A	0.65947
79940	rs12050884	ukb-d-30240_irnt	Reticulocyte percentage || id:ukb-d-30240_irnt	0.0029634	15	40306334	9.03e-10	344728	0.0181532	A	C	0.208004
79941	rs149045173	ukb-d-30240_irnt	Reticulocyte percentage || id:ukb-d-30240_irnt	0.00571138	8	41213526	9.82e-10	344728	-0.0349105	T	C	0.0470298
79942	rs11688682	ukb-d-30240_irnt	Reticulocyte percentage || id:ukb-d-30240_irnt	0.00279953	2	121347612	9.91e-10	344728	-0.017108	C	G	0.270474
79943	rs112010495	ukb-d-30240_irnt	Reticulocyte percentage || id:ukb-d-30240_irnt	0.00646405	10	24942653	1.1e-09	344728	-0.0393923	T	G	0.0368423
79944	rs7644277	ukb-d-30240_irnt	Reticulocyte percentage || id:ukb-d-30240_irnt	0.00380105	3	20137988	1.11e-09	344728	-0.0231568	A	T	0.112902
79945	rs62246132	ukb-d-30240_irnt	Reticulocyte percentage || id:ukb-d-30240_irnt	0.00285724	3	46426401	1.13e-09	344728	0.0174006	C	T	0.251518
79946	rs4804413	ukb-d-30240_irnt	Reticulocyte percentage || id:ukb-d-30240_irnt	0.00243172	19	7222655	1.17e-09	344728	0.0147967	T	C	0.429082
79947	rs4871880	ukb-d-30240_irnt	Reticulocyte percentage || id:ukb-d-30240_irnt	0.00335502	8	23393572	1.29e-09	344728	0.0203619	A	G	0.154891
79948	rs9893304	ukb-d-30240_irnt	Reticulocyte percentage || id:ukb-d-30240_irnt	0.00245396	17	41769135	1.3e-09	344728	0.0148903	T	A	0.423606
79949	rs9696306	ukb-d-30240_irnt	Reticulocyte percentage || id:ukb-d-30240_irnt	0.0026528	9	77047883	1.33e-09	344728	-0.016085	C	A	0.289534
79950	rs174479	ukb-d-30240_irnt	Reticulocyte percentage || id:ukb-d-30240_irnt	0.00319661	11	61678754	1.37e-09	344728	0.0193694	G	C	0.17012
79951	rs4949475	ukb-d-30240_irnt	Reticulocyte percentage || id:ukb-d-30240_irnt	0.00245374	1	32299865	1.39e-09	344728	0.0148632	C	G	0.401695
79952	rs4953589	ukb-d-30240_irnt	Reticulocyte percentage || id:ukb-d-30240_irnt	0.00242128	2	48740195	1.51e-09	344728	0.0146336	G	A	0.483123
79953	rs7302816	ukb-d-30240_irnt	Reticulocyte percentage || id:ukb-d-30240_irnt	0.00304051	12	89950320	1.64e-09	344728	0.0183357	C	A	0.198056
79954	rs145478946	ukb-d-30240_irnt	Reticulocyte percentage || id:ukb-d-30240_irnt	0.0125718	15	31874571	1.66e-09	344728	-0.0757875	G	A	0.0096075
79955	rs72966926	ukb-d-30240_irnt	Reticulocyte percentage || id:ukb-d-30240_irnt	0.00357149	18	57328396	1.71e-09	344728	-0.0215124	A	G	0.130394
79956	rs35782301	ukb-d-30240_irnt	Reticulocyte percentage || id:ukb-d-30240_irnt	0.00262642	1	150861859	1.93e-09	344728	0.015769	T	C	0.298637
79957	rs71551021	ukb-d-30240_irnt	Reticulocyte percentage || id:ukb-d-30240_irnt	0.0045795	6	15128400	2.05e-09	344728	-0.0274485	G	A	0.0778524
79958	rs11206815	ukb-d-30240_irnt	Reticulocyte percentage || id:ukb-d-30240_irnt	0.0029828	1	56922122	2.28e-09	344728	0.0178278	A	C	0.794993
79959	rs2723517	ukb-d-30240_irnt	Reticulocyte percentage || id:ukb-d-30240_irnt	0.00241101	7	17814202	2.32e-09	344728	0.0144029	C	A	0.534672
79960	rs55953134	ukb-d-30240_irnt	Reticulocyte percentage || id:ukb-d-30240_irnt	0.0024364	11	44579872	2.36e-09	344728	0.0145486	T	G	0.429646
79961	rs11171911	ukb-d-30240_irnt	Reticulocyte percentage || id:ukb-d-30240_irnt	0.00241124	12	57017515	2.36e-09	344728	0.0143977	T	C	0.511376
79962	rs7742854	ukb-d-30240_irnt	Reticulocyte percentage || id:ukb-d-30240_irnt	0.00246705	6	98528143	2.88e-09	344728	-0.0146508	T	C	0.394753
79963	rs17853159	ukb-d-30240_irnt	Reticulocyte percentage || id:ukb-d-30240_irnt	0.00439216	1	45810865	2.97e-09	344728	0.0260601	A	G	0.0814657
79964	rs7424771	ukb-d-30240_irnt	Reticulocyte percentage || id:ukb-d-30240_irnt	0.0024187	2	161276378	3.15e-09	344728	0.0143277	A	G	0.446928
79965	rs1009360	ukb-d-30240_irnt	Reticulocyte percentage || id:ukb-d-30240_irnt	0.00243948	2	65276049	3.38e-09	344728	-0.0144227	C	T	0.415403
79966	rs115730158	ukb-d-30240_irnt	Reticulocyte percentage || id:ukb-d-30240_irnt	0.00508589	5	34656475	3.54e-09	344728	-0.0300291	A	G	0.0644944
79967	rs78909033	ukb-d-30240_irnt	Reticulocyte percentage || id:ukb-d-30240_irnt	0.00351124	2	241510903	3.54e-09	344728	0.0207318	A	G	0.135444
79968	rs150787683	ukb-d-30240_irnt	Reticulocyte percentage || id:ukb-d-30240_irnt	0.00346002	15	75283347	3.95e-09	344728	0.0203664	C	T	0.161909
79969	rs148795114	ukb-d-30240_irnt	Reticulocyte percentage || id:ukb-d-30240_irnt	0.00604083	14	67659854	4.55e-09	344728	-0.0354184	A	G	0.0444266
79970	rs116268808	ukb-d-30240_irnt	Reticulocyte percentage || id:ukb-d-30240_irnt	0.00577613	6	28756722	4.61e-09	344728	-0.0338526	T	C	0.0458753
79971	rs3856505	ukb-d-30240_irnt	Reticulocyte percentage || id:ukb-d-30240_irnt	0.00295097	2	203028129	4.87e-09	344728	-0.017268	G	A	0.787584
79972	rs1800435	ukb-d-30240_irnt	Reticulocyte percentage || id:ukb-d-30240_irnt	0.00464879	9	116153891	4.89e-09	344728	0.0271994	G	C	0.0798092
79973	rs9922624	ukb-d-30240_irnt	Reticulocyte percentage || id:ukb-d-30240_irnt	0.00452004	16	67478976	6.31e-09	344728	-0.0262545	T	C	0.0764516
79974	rs4610465	ukb-d-30240_irnt	Reticulocyte percentage || id:ukb-d-30240_irnt	0.00240796	5	43569026	7.29e-09	344728	0.0139282	A	T	0.486365
79975	rs114869572	ukb-d-30240_irnt	Reticulocyte percentage || id:ukb-d-30240_irnt	0.0101455	4	146036362	7.52e-09	344728	-0.0586301	A	G	0.0144604
79976	rs4724320	ukb-d-30240_irnt	Reticulocyte percentage || id:ukb-d-30240_irnt	0.00240487	7	44815334	7.59e-09	344728	0.0138941	T	A	0.486137
79977	rs71658797	ukb-d-30240_irnt	Reticulocyte percentage || id:ukb-d-30240_irnt	0.00366798	1	77967507	7.9e-09	344728	0.021167	A	T	0.123589
79978	rs4761517	ukb-d-30240_irnt	Reticulocyte percentage || id:ukb-d-30240_irnt	0.00265829	12	93754404	8.33e-09	344728	0.0153164	C	T	0.29431
79979	rs614149	ukb-d-30240_irnt	Reticulocyte percentage || id:ukb-d-30240_irnt	0.00246405	3	114605632	8.34e-09	344728	0.0141968	G	C	0.393125
79980	rs12206204	ukb-d-30240_irnt	Reticulocyte percentage || id:ukb-d-30240_irnt	0.00930935	6	26116982	8.38e-09	344728	0.0536294	T	C	0.0169307
79981	rs6675858	ukb-d-30240_irnt	Reticulocyte percentage || id:ukb-d-30240_irnt	0.00294783	1	224559936	9.31e-09	344728	-0.0169293	T	C	0.213161
79982	rs2679509	ukb-d-30240_irnt	Reticulocyte percentage || id:ukb-d-30240_irnt	0.00301061	3	187676163	9.97e-09	344728	0.0172551	A	G	0.200789
79983	rs6905288	ukb-d-30240_irnt	Reticulocyte percentage || id:ukb-d-30240_irnt	0.00242764	6	43758873	1.03e-08	344728	0.0139009	A	G	0.567442
79984	rs8049669	ukb-d-30240_irnt	Reticulocyte percentage || id:ukb-d-30240_irnt	0.00247776	16	69551467	1.07e-08	344728	-0.0141708	T	A	0.568952
79985	rs7251232	ukb-d-30240_irnt	Reticulocyte percentage || id:ukb-d-30240_irnt	0.00293363	19	18636814	1.17e-08	344728	-0.0167356	G	C	0.216528
79986	rs360408	ukb-d-30240_irnt	Reticulocyte percentage || id:ukb-d-30240_irnt	0.00247053	3	171338569	1.33e-08	344728	0.0140392	A	T	0.562603
79987	rs75530256	ukb-d-30240_irnt	Reticulocyte percentage || id:ukb-d-30240_irnt	0.00329865	4	128710573	1.35e-08	344728	0.0187367	A	G	0.16144
79988	rs4078252	ukb-d-30240_irnt	Reticulocyte percentage || id:ukb-d-30240_irnt	0.00258689	5	112455467	1.41e-08	344728	0.0146722	T	C	0.32274
79989	rs11135439	ukb-d-30240_irnt	Reticulocyte percentage || id:ukb-d-30240_irnt	0.00318743	5	95185472	1.45e-08	344728	0.0180661	C	T	0.173053
79990	rs113315602	ukb-d-30240_irnt	Reticulocyte percentage || id:ukb-d-30240_irnt	0.00429703	6	32574575	1.55e-08	344728	0.0243034	C	A	0.0969327
79991	rs77176630	ukb-d-30240_irnt	Reticulocyte percentage || id:ukb-d-30240_irnt	0.00270715	7	1159664	1.56e-08	344728	-0.0153076	A	G	0.270179
79992	rs1765782	ukb-d-30240_irnt	Reticulocyte percentage || id:ukb-d-30240_irnt	0.00248427	1	231711489	1.63e-08	344728	-0.0140291	C	T	0.626769
79993	rs400824	ukb-d-30240_irnt	Reticulocyte percentage || id:ukb-d-30240_irnt	0.00264335	8	81357702	2.04e-08	344728	-0.0148256	T	C	0.295048
79994	rs1614170	ukb-d-30240_irnt	Reticulocyte percentage || id:ukb-d-30240_irnt	0.00269298	15	42239405	2.04e-08	344728	0.0151032	C	T	0.718046
79995	rs75628323	ukb-d-30240_irnt	Reticulocyte percentage || id:ukb-d-30240_irnt	0.00542746	15	76435423	2.23e-08	344728	-0.030359	T	C	0.0527265
79996	rs11650665	ukb-d-30240_irnt	Reticulocyte percentage || id:ukb-d-30240_irnt	0.00263794	17	76259847	2.27e-08	344728	-0.014746	G	T	0.310168
79997	rs6009946	ukb-d-30240_irnt	Reticulocyte percentage || id:ukb-d-30240_irnt	0.00277979	22	51095286	2.36e-08	344728	0.0155199	T	C	0.248634
79998	rs61818750	ukb-d-30240_irnt	Reticulocyte percentage || id:ukb-d-30240_irnt	0.00400157	1	158368974	2.43e-08	344728	0.0223222	G	A	0.100247
79999	rs1541699	ukb-d-30240_irnt	Reticulocyte percentage || id:ukb-d-30240_irnt	0.00300329	16	84747896	2.43e-08	344728	0.0167526	T	C	0.797502
80000	rs2202239	ukb-d-30240_irnt	Reticulocyte percentage || id:ukb-d-30240_irnt	0.00256142	3	125603091	2.54e-08	344728	-0.0142685	C	T	0.329451
80001	rs3782716	ukb-d-30240_irnt	Reticulocyte percentage || id:ukb-d-30240_irnt	0.00250508	12	6222087	2.58e-08	344728	0.0139472	A	C	0.640577
80002	rs879236	ukb-d-30240_irnt	Reticulocyte percentage || id:ukb-d-30240_irnt	0.00300932	1	158638115	2.62e-08	344728	0.0167473	A	C	0.201848
80003	rs113972924	ukb-d-30240_irnt	Reticulocyte percentage || id:ukb-d-30240_irnt	0.00412156	10	70151641	2.99e-08	344728	-0.0228427	T	C	0.0985365
80004	rs148753960	ukb-d-30240_irnt	Reticulocyte percentage || id:ukb-d-30240_irnt	0.01283	16	31047822	3.79e-08	344728	-0.0705727	T	C	0.00999447
80005	rs140892583	ukb-d-30240_irnt	Reticulocyte percentage || id:ukb-d-30240_irnt	0.00850798	4	940931	4.44e-08	344728	0.0465593	C	T	0.0211174
80006	rs75766	prot-a-2609	Reticulon-4 receptor || id:prot-a-2609	0.0283	22	20174853	4.79e-35	3301	-0.3498	A	C	0.74811
80007	rs1642173	prot-a-2609	Reticulon-4 receptor || id:prot-a-2609	0.0266	22	20210119	1.02e-17	3301	0.2283	A	G	0.68625
80008	rs687965	prot-a-2609	Reticulon-4 receptor || id:prot-a-2609	0.0271	22	20190174	1.91e-08	3301	0.1523	T	G	0.29746
80009	rs10830952	ukb-d-H7_RETINALDETACH	Retinal detachments and breaks || id:ukb-d-H7_RETINALDETACH	0.000222646	11	92603297	5.87e-15	361194	-0.00173822	C	G	0.372113
80010	rs12193446	ukb-d-H7_RETINALDETACH	Retinal detachments and breaks || id:ukb-d-H7_RETINALDETACH	0.000364658	6	129820038	4.03e-09	361194	-0.00214533	G	A	0.0958031
80011	rs10762201	ebi-a-GCST90014266	Retinal nerve fibre layer (RNFL) thickness || id:ebi-a-GCST90014266	0.042645	10	70040111	6.87e-27	31434	0.45828	G	A	0.76087
80012	rs13271359	ebi-a-GCST90014266	Retinal nerve fibre layer (RNFL) thickness || id:ebi-a-GCST90014266	0.041337	8	109114426	2.51e-26	31434	-0.43922	T	C	0.26311
80013	rs10140252	ebi-a-GCST90014266	Retinal nerve fibre layer (RNFL) thickness || id:ebi-a-GCST90014266	0.050387	14	74528023	1.67e-25	31434	0.52638	T	G	0.1642
80014	rs1042602	ebi-a-GCST90014266	Retinal nerve fibre layer (RNFL) thickness || id:ebi-a-GCST90014266	0.037386	11	88911696	5.68e-22	31434	-0.36049	A	C	0.37016
80015	rs62075723	ebi-a-GCST90014266	Retinal nerve fibre layer (RNFL) thickness || id:ebi-a-GCST90014266	0.038257	17	79611326	6.5e-22	31434	0.36835	A	G	0.64941
80016	rs62252355	ebi-a-GCST90014266	Retinal nerve fibre layer (RNFL) thickness || id:ebi-a-GCST90014266	0.04514	3	69572006	1.74e-16	31434	-0.37212	C	T	0.2004
80017	rs1254276	ebi-a-GCST90014266	Retinal nerve fibre layer (RNFL) thickness || id:ebi-a-GCST90014266	0.036975	14	60847001	6.08e-14	31434	-0.27768	T	C	0.39037
80018	rs2004187	ebi-a-GCST90014266	Retinal nerve fibre layer (RNFL) thickness || id:ebi-a-GCST90014266	0.036877	5	2612747	1.97e-11	31434	0.24746	C	A	0.59557
80019	rs17095953	ebi-a-GCST90014266	Retinal nerve fibre layer (RNFL) thickness || id:ebi-a-GCST90014266	0.043465	14	59719393	1.43e-10	31434	-0.2788	A	G	0.24079
80020	rs73348111	ebi-a-GCST90014266	Retinal nerve fibre layer (RNFL) thickness || id:ebi-a-GCST90014266	0.18251	7	50364291	6.86e-10	31434	1.1263	C	T	0.011165
80021	rs1470108	ebi-a-GCST90014266	Retinal nerve fibre layer (RNFL) thickness || id:ebi-a-GCST90014266	0.038382	15	89153744	7.97e-10	31434	0.23595	A	C	0.33727
80022	rs6989495	ebi-a-GCST90014266	Retinal nerve fibre layer (RNFL) thickness || id:ebi-a-GCST90014266	0.038424	8	74230223	1.24e-09	31434	0.23349	T	G	0.32936
80023	rs2271758	ebi-a-GCST90014266	Retinal nerve fibre layer (RNFL) thickness || id:ebi-a-GCST90014266	0.036772	2	172701157	1.51e-09	31434	-0.22229	G	T	0.58673
80024	rs79833181	ebi-a-GCST90014266	Retinal nerve fibre layer (RNFL) thickness || id:ebi-a-GCST90014266	0.14316	2	15666802	1.55e-09	31434	0.86485	C	T	0.017035
80025	rs117304899	ebi-a-GCST90014266	Retinal nerve fibre layer (RNFL) thickness || id:ebi-a-GCST90014266	0.15261	16	15055042	1.88e-09	31434	0.91716	G	C	0.018175
80026	rs118031671	ebi-a-GCST90014266	Retinal nerve fibre layer (RNFL) thickness || id:ebi-a-GCST90014266	0.15663	9	10521068	2.73e-09	31434	0.93176	G	T	0.014731
80027	rs9486916	ebi-a-GCST90014266	Retinal nerve fibre layer (RNFL) thickness || id:ebi-a-GCST90014266	0.046651	6	109013930	3.95e-09	31434	-0.27468	T	C	0.1947
80028	rs13010692	ebi-a-GCST90014266	Retinal nerve fibre layer (RNFL) thickness || id:ebi-a-GCST90014266	0.038708	2	48800667	5.88e-09	31434	0.22534	C	T	0.32025
80029	rs9818982	ebi-a-GCST90014266	Retinal nerve fibre layer (RNFL) thickness || id:ebi-a-GCST90014266	0.05593	3	45812514	1.19e-08	31434	-0.31894	A	G	0.11954
80030	rs149831820	ebi-a-GCST90014266	Retinal nerve fibre layer (RNFL) thickness || id:ebi-a-GCST90014266	0.074635	3	77192591	2.62e-08	31434	-0.41546	C	T	0.062707
80031	rs1947075	ebi-a-GCST90014266	Retinal nerve fibre layer (RNFL) thickness || id:ebi-a-GCST90014266	0.037934	10	49741135	2.89e-08	31434	-0.2105	T	C	0.64483
80032	rs12574166	ebi-a-GCST90014266	Retinal nerve fibre layer (RNFL) thickness || id:ebi-a-GCST90014266	0.050676	11	69291285	3.04e-08	31434	0.28076	T	C	0.15388
80033	rs980772	ebi-a-GCST90014266	Retinal nerve fibre layer (RNFL) thickness || id:ebi-a-GCST90014266	0.038294	2	145442190	3.29e-08	31434	-0.21164	T	G	0.66943
80034	rs146652416	ebi-a-GCST90014266	Retinal nerve fibre layer (RNFL) thickness || id:ebi-a-GCST90014266	0.11384	14	29907103	4.58e-08	31434	0.62253	G	A	0.031441
80035	rs4631478	prot-a-2222	Retinal rod rhodopsin-sensitive cGMP 3',5'-cyclic phosphodiesterase subunit delta || id:prot-a-2222	0.0339	14	106925141	4.27e-12	3301	-0.235	T	C	0.17704
80036	rs1061170	prot-a-2222	Retinal rod rhodopsin-sensitive cGMP 3',5'-cyclic phosphodiesterase subunit delta || id:prot-a-2222	0.0254	1	196659237	8.32e-11	3301	-0.1648	T	C	0.61265
80037	rs4942450	prot-a-2222	Retinal rod rhodopsin-sensitive cGMP 3',5'-cyclic phosphodiesterase subunit delta || id:prot-a-2222	0.0323	13	46414408	1.15e-08	3301	-0.1843	A	G	0.78004
80038	rs704	prot-a-2548	Retinaldehyde-binding protein 1 || id:prot-a-2548	0.0243	17	26694861	1.05e-24	3301	0.2495	A	G	0.46665
80039	rs62143206	prot-a-2497	Retinoblastoma-binding protein 5 || id:prot-a-2497	0.0299	19	54326212	4.37e-10	3301	-0.1865	T	G	0.2131
80040	rs61387735	prot-a-2493	Retinoic acid receptor responder protein 1 || id:prot-a-2493	0.0265	3	158456161	1e-200	3301	1.3458	A	G	0.14546
80041	rs73170335	prot-a-2493	Retinoic acid receptor responder protein 1 || id:prot-a-2493	0.0592	3	158078021	1.35e-08	3301	-0.3363	C	T	0.04745
80042	rs62143198	prot-a-2494	Retinoic acid receptor responder protein 3 || id:prot-a-2494	0.0305	19	54320939	1.35e-12	3301	0.2163	A	G	0.21453
80043	rs148336933	prot-a-2494	Retinoic acid receptor responder protein 3 || id:prot-a-2494	0.1092	6	75954092	3.8e-08	3301	0.6005	C	A	0.0132
80044	rs62143206	prot-a-2508	Retinoid-binding protein 7 || id:prot-a-2508	0.0271	19	54326212	3.31e-171	3301	0.7545	T	G	0.2131
80045	rs141738059	prot-a-2512	Retinol dehydrogenase 16 || id:prot-a-2512	0.1111	9	116832007	2e-12	3301	0.7819	C	T	0.01278
80046	rs10882283	prot-a-2507	Retinol-binding protein 4 || id:prot-a-2507	0.0273	10	95360964	1.38e-09	3301	-0.1651	C	A	0.37009
80047	rs58452280	prot-a-193	Retroviral-like aspartic protease 1 || id:prot-a-193	0.0405	14	106252435	5.62e-146	3301	1.041	C	A	0.1235
80048	rs76148901	prot-a-193	Retroviral-like aspartic protease 1 || id:prot-a-193	0.1208	14	106029906	1.82e-14	3301	0.9255	T	G	0.01315
80049	rs1563317	prot-a-2533	RGM domain family member B || id:prot-a-2533	0.0245	5	97768486	1.23e-18	3301	0.2161	G	A	0.55276
80050	rs62143198	prot-a-2533	RGM domain family member B || id:prot-a-2533	0.0306	19	54320939	7.41e-09	3301	-0.1768	A	G	0.21453
80051	rs1004095	bbj-a-73	Rheumatoid Arthritis || id:bbj-a-73	0.01669	6	32153409	1e-200	NA	0.63729	C	A	0.33636
80052	rs11102694	bbj-a-73	Rheumatoid Arthritis || id:bbj-a-73	0.01895	1	114426001	2.63e-66	NA	0.32599	A	G	0.17946
80053	rs7731626	bbj-a-73	Rheumatoid Arthritis || id:bbj-a-73	0.01964	5	55444683	7.93e-23	NA	-0.19311	A	G	0.37044
80054	rs3087243	bbj-a-73	Rheumatoid Arthritis || id:bbj-a-73	0.01544	2	204738919	9.23e-20	NA	-0.14051	A	G	0.44916
80055	rs58721818	bbj-a-73	Rheumatoid Arthritis || id:bbj-a-73	0.03975	6	138243739	2.41e-18	NA	0.34724	T	C	0.03219
80056	rs8026898	bbj-a-73	Rheumatoid Arthritis || id:bbj-a-73	0.01701	15	69991417	2.37e-17	NA	0.14416	A	G	0.26885
80057	rs10790268	bbj-a-73	Rheumatoid Arthritis || id:bbj-a-73	0.02022	11	118729391	3.35e-15	NA	0.1593	G	A	0.79084
80058	rs1571878	bbj-a-73	Rheumatoid Arthritis || id:bbj-a-73	0.01556	6	167540842	4.87e-15	NA	-0.12182	T	C	0.55895
80059	rs4239702	bbj-a-73	Rheumatoid Arthritis || id:bbj-a-73	0.01768	20	44749251	4.24e-14	NA	0.13357	C	T	0.72107
80060	rs34695944	bbj-a-73	Rheumatoid Arthritis || id:bbj-a-73	0.01563	2	61124850	4.44e-14	NA	0.11793	C	T	0.36589
80061	rs11574914	bbj-a-73	Rheumatoid Arthritis || id:bbj-a-73	0.01603	9	34710338	1.49e-13	NA	0.11847	A	G	0.33307
80062	rs12764378	bbj-a-73	Rheumatoid Arthritis || id:bbj-a-73	0.01817	10	63800004	1.92e-13	NA	0.13358	A	G	0.2263
80063	rs13426947	bbj-a-73	Rheumatoid Arthritis || id:bbj-a-73	0.019	2	191933254	2.36e-12	NA	0.13316	A	G	0.19367
80064	rs8032939	bbj-a-73	Rheumatoid Arthritis || id:bbj-a-73	0.01731	15	38834033	2.4e-12	NA	0.12131	C	T	0.25318
80065	rs9653442	bbj-a-73	Rheumatoid Arthritis || id:bbj-a-73	0.0153	2	100825367	3.55e-12	NA	-0.10642	T	C	0.53947
80066	rs3778753	bbj-a-73	Rheumatoid Arthritis || id:bbj-a-73	0.01605	7	128580042	4.18e-12	NA	0.11128	G	A	0.45863
80067	rs706778	bbj-a-73	Rheumatoid Arthritis || id:bbj-a-73	0.01553	10	6098949	7.13e-12	NA	0.10647	T	C	0.40323
80068	rs13120727	bbj-a-73	Rheumatoid Arthritis || id:bbj-a-73	0.01854	4	26111351	9.24e-12	NA	-0.12639	A	C	0.50674
80069	rs11085727	bbj-a-73	Rheumatoid Arthritis || id:bbj-a-73	0.01778	19	10466123	6.62e-11	NA	-0.11612	T	C	0.29118
80070	rs28635831	bbj-a-73	Rheumatoid Arthritis || id:bbj-a-73	0.01635	13	40319954	7.59e-11	NA	-0.10645	G	A	0.34374
80071	rs537544	bbj-a-73	Rheumatoid Arthritis || id:bbj-a-73	0.01722	10	8108382	8.02e-11	NA	-0.112	T	C	0.62506
80072	rs187786174	bbj-a-73	Rheumatoid Arthritis || id:bbj-a-73	0.01803	1	2523811	2.22e-10	NA	-0.11442	A	G	0.29942
80073	rs4452313	bbj-a-73	Rheumatoid Arthritis || id:bbj-a-73	0.01742	3	17047032	2.74e-10	NA	0.10995	T	A	0.28627
80074	rs2069235	bbj-a-73	Rheumatoid Arthritis || id:bbj-a-73	0.01673	22	39747780	3.03e-10	NA	0.10531	A	G	0.29972
80075	rs2561477	bbj-a-73	Rheumatoid Arthritis || id:bbj-a-73	0.01672	5	102608924	5.17e-10	NA	-0.10385	A	G	0.3171
80076	rs212389	bbj-a-73	Rheumatoid Arthritis || id:bbj-a-73	0.01618	6	159489791	1.07e-09	NA	0.09868	A	G	0.61609
80077	rs2240336	bbj-a-73	Rheumatoid Arthritis || id:bbj-a-73	0.0167	1	17674402	1.43e-09	NA	-0.10103	T	C	0.41847
80078	rs59716545	bbj-a-73	Rheumatoid Arthritis || id:bbj-a-73	0.01542	17	38031857	2.04e-09	NA	0.09246	G	T	0.45645
80079	rs592390	bbj-a-73	Rheumatoid Arthritis || id:bbj-a-73	0.01543	18	12822314	3.81e-09	NA	-0.09095	C	T	0.45403
80080	rs28411352	bbj-a-73	Rheumatoid Arthritis || id:bbj-a-73	0.01862	1	38278579	5.21e-09	NA	0.10876	T	C	0.25009
80081	rs8133843	bbj-a-73	Rheumatoid Arthritis || id:bbj-a-73	0.01632	21	36738242	6e-09	NA	0.09493	A	G	0.62124
80082	rs13330176	bbj-a-73	Rheumatoid Arthritis || id:bbj-a-73	0.02039	16	86019087	9.02e-09	NA	0.1172	A	T	0.23348
80083	rs2105325	bbj-a-73	Rheumatoid Arthritis || id:bbj-a-73	0.01788	1	173349725	1.01e-08	NA	0.1024	C	A	0.74102
80084	rs10985070	bbj-a-73	Rheumatoid Arthritis || id:bbj-a-73	0.01535	9	123636121	1.72e-08	NA	-0.08656	A	C	0.56959
80085	rs9310852	bbj-a-73	Rheumatoid Arthritis || id:bbj-a-73	0.01565	3	27784997	3.24e-08	NA	0.08654	G	A	0.45966
80086	rs2233434	bbj-a-73	Rheumatoid Arthritis || id:bbj-a-73	0.05158	6	44232920	3.33e-08	NA	0.2849	G	A	0.04271
80087	rs9268145	ebi-a-GCST000679	Rheumatoid arthritis || id:ebi-a-GCST000679	NA	6	32257284	1e-200	25708	1.05779	G	T	NA
80088	rs6679677	ebi-a-GCST000679	Rheumatoid arthritis || id:ebi-a-GCST000679	0.0374456	1	114303808	4.39e-70	25708	0.662688	A	C	NA
80089	rs9784876	ebi-a-GCST000679	Rheumatoid arthritis || id:ebi-a-GCST000679	0.0467225	6	32788878	2.4e-46	25708	0.667829	A	C	NA
80090	rs497239	ebi-a-GCST000679	Rheumatoid arthritis || id:ebi-a-GCST000679	0.043252	6	31908761	5.61e-41	25708	-0.579818	C	T	NA
80091	rs6922431	ebi-a-GCST000679	Rheumatoid arthritis || id:ebi-a-GCST000679	0.0511234	6	31465030	2.56e-18	25708	-0.446287	C	T	NA
80092	rs6920220	ebi-a-GCST000679	Rheumatoid arthritis || id:ebi-a-GCST000679	0.0283923	6	138006504	2.49e-12	25708	0.198851	A	G	NA
80093	rs10040327	ebi-a-GCST000679	Rheumatoid arthritis || id:ebi-a-GCST000679	0.0440667	5	55435220	6.65e-11	25708	-0.287682	A	C	NA
80094	rs4810485	ebi-a-GCST000679	Rheumatoid arthritis || id:ebi-a-GCST000679	0.0278973	20	44747947	5.69e-09	25708	0.162519	G	T	NA
80095	rs3087243	ebi-a-GCST000679	Rheumatoid arthritis || id:ebi-a-GCST000679	0.0249022	2	204738919	2.24e-08	25708	-0.139262	A	G	NA
80096	rs9296009	ebi-a-GCST002318	Rheumatoid arthritis || id:ebi-a-GCST002318	0.017595	6	32114515	1e-200	57284	0.527633	T	A	NA
80097	rs2858329	ebi-a-GCST002318	Rheumatoid arthritis || id:ebi-a-GCST002318	0.0161983	6	32658801	1e-200	57284	0.446287	G	A	NA
80098	rs6679677	ebi-a-GCST002318	Rheumatoid arthritis || id:ebi-a-GCST002318	0.0220663	1	114303808	2.1e-149	57284	0.593327	A	C	NA
80099	rs9277411	ebi-a-GCST002318	Rheumatoid arthritis || id:ebi-a-GCST002318	0.0134272	6	33051683	1.5e-85	57284	-0.287682	T	C	NA
80100	rs7754520	ebi-a-GCST002318	Rheumatoid arthritis || id:ebi-a-GCST002318	0.0237347	6	31906505	9e-67	57284	-0.462035	T	C	NA
80101	rs9277956	ebi-a-GCST002318	Rheumatoid arthritis || id:ebi-a-GCST002318	0.0195006	6	33211790	7.8e-32	57284	0.223144	C	G	NA
80102	rs1571878	ebi-a-GCST002318	Rheumatoid arthritis || id:ebi-a-GCST002318	0.0117293	6	167540842	6.1e-30	57284	-0.150823	T	C	NA
80103	rs7752903	ebi-a-GCST002318	Rheumatoid arthritis || id:ebi-a-GCST002318	0.0291625	6	138227364	2.7e-26	57284	0.328504	G	T	NA
80104	rs7731626	ebi-a-GCST002318	Rheumatoid arthritis || id:ebi-a-GCST002318	0.0181157	5	55444683	7.3e-24	57284	-0.18633	A	G	NA
80105	rs3087243	ebi-a-GCST002318	Rheumatoid arthritis || id:ebi-a-GCST002318	0.0172967	2	204738919	1.7e-22	57284	-0.139262	A	G	NA
80106	rs71508903	ebi-a-GCST002318	Rheumatoid arthritis || id:ebi-a-GCST002318	0.0171513	10	63779871	2.3e-20	57284	0.157004	T	C	NA
80107	rs9348832	ebi-a-GCST002318	Rheumatoid arthritis || id:ebi-a-GCST002318	0.0306982	6	29456021	5.2e-19	57284	0.254642	A	G	NA
80108	rs8026898	ebi-a-GCST002318	Rheumatoid arthritis || id:ebi-a-GCST002318	0.0130272	15	69991417	6.5e-19	57284	0.14842	A	G	NA
80109	rs11889341	ebi-a-GCST002318	Rheumatoid arthritis || id:ebi-a-GCST002318	0.017595	2	191943742	6.7e-19	57284	0.131028	T	C	NA
80110	rs2233424	ebi-a-GCST002318	Rheumatoid arthritis || id:ebi-a-GCST002318	0.0275853	6	44233921	7.6e-19	57284	0.231112	T	C	NA
80111	rs2301888	ebi-a-GCST002318	Rheumatoid arthritis || id:ebi-a-GCST002318	0.0171034	1	17672730	2.2e-18	57284	-0.127833	A	G	NA
80112	rs11933540	ebi-a-GCST002318	Rheumatoid arthritis || id:ebi-a-GCST002318	0.0179037	4	26120001	8.8e-17	57284	0.139262	C	T	NA
80113	rs74956615	ebi-a-GCST002318	Rheumatoid arthritis || id:ebi-a-GCST002318	0.0492994	19	10427721	3.1e-16	57284	-0.371064	A	T	NA
80114	rs8032939	ebi-a-GCST002318	Rheumatoid arthritis || id:ebi-a-GCST002318	0.0174944	15	38834033	4.8e-16	57284	0.116534	C	T	NA
80115	rs8083786	ebi-a-GCST002318	Rheumatoid arthritis || id:ebi-a-GCST002318	0.0176967	18	12881361	1e-15	57284	0.127833	G	A	NA
80116	rs11217044	ebi-a-GCST002318	Rheumatoid arthritis || id:ebi-a-GCST002318	0.0182235	11	118696022	3.6e-15	57284	-0.131028	C	T	NA
80117	rs6712515	ebi-a-GCST002318	Rheumatoid arthritis || id:ebi-a-GCST002318	0.0139791	2	100806514	6.7e-15	57284	-0.10436	C	T	NA
80118	rs4239702	ebi-a-GCST002318	Rheumatoid arthritis || id:ebi-a-GCST002318	0.011596	20	44749251	9e-15	57284	0.116534	C	T	NA
80119	rs3778753	ebi-a-GCST002318	Rheumatoid arthritis || id:ebi-a-GCST002318	0.0172967	7	128580042	1.1e-14	57284	0.105361	G	A	NA
80120	rs1858036	ebi-a-GCST002318	Rheumatoid arthritis || id:ebi-a-GCST002318	0.0138525	2	65598241	1.2e-14	57284	-0.113329	G	A	NA
80121	rs187786174	ebi-a-GCST002318	Rheumatoid arthritis || id:ebi-a-GCST002318	0.0169144	1	2523811	3.3e-14	57284	-0.116534	A	G	NA
80122	rs909685	ebi-a-GCST002318	Rheumatoid arthritis || id:ebi-a-GCST002318	0.0179037	22	39747671	6.3e-14	57284	0.113329	A	T	NA
80123	rs11574914	ebi-a-GCST002318	Rheumatoid arthritis || id:ebi-a-GCST002318	0.0179037	9	34710338	2.1e-13	57284	0.113329	A	G	NA
80124	rs12466919	ebi-a-GCST002318	Rheumatoid arthritis || id:ebi-a-GCST002318	0.0134864	2	61092858	5.7e-13	57284	0.113329	T	C	NA
80125	rs9747973	ebi-a-GCST002318	Rheumatoid arthritis || id:ebi-a-GCST002318	0.0110918	17	37905107	1.9e-12	57284	-0.0943107	T	C	NA
80126	rs28411352	ebi-a-GCST002318	Rheumatoid arthritis || id:ebi-a-GCST002318	0.0134864	1	38278579	3.6e-12	57284	0.113329	T	C	NA
80127	rs1893592	ebi-a-GCST002318	Rheumatoid arthritis || id:ebi-a-GCST002318	0.0139791	21	43855067	3.7e-12	57284	-0.10436	C	A	NA
80128	rs9603616	ebi-a-GCST002318	Rheumatoid arthritis || id:ebi-a-GCST002318	0.0167295	13	40368069	4.6e-12	57284	-0.105361	T	C	NA
80129	rs2736337	ebi-a-GCST002318	Rheumatoid arthritis || id:ebi-a-GCST002318	0.0114657	8	11341880	4.8e-12	57284	0.105361	C	T	NA
80130	rs13330176	ebi-a-GCST002318	Rheumatoid arthritis || id:ebi-a-GCST002318	0.0134864	16	86019087	1.6e-11	57284	0.113329	A	T	NA
80131	rs6930468	ebi-a-GCST002318	Rheumatoid arthritis || id:ebi-a-GCST002318	0.0113383	6	426268	5.5e-11	57284	0.0943107	G	A	NA
80132	rs73013527	ebi-a-GCST002318	Rheumatoid arthritis || id:ebi-a-GCST002318	0.0165486	11	128496952	9.8e-11	57284	-0.0943107	T	C	NA
80133	rs706778	ebi-a-GCST002318	Rheumatoid arthritis || id:ebi-a-GCST002318	0.0138525	10	6098949	1.5e-10	57284	0.0861777	T	C	NA
80134	rs2105325	ebi-a-GCST002318	Rheumatoid arthritis || id:ebi-a-GCST002318	0.0172967	1	173349725	3.1e-10	57284	0.105361	C	A	NA
80135	rs212389	ebi-a-GCST002318	Rheumatoid arthritis || id:ebi-a-GCST002318	0.0182235	6	159489791	3.3e-10	57284	0.0953102	A	G	NA
80136	rs773125	ebi-a-GCST002318	Rheumatoid arthritis || id:ebi-a-GCST002318	0.0142392	12	56394954	4.4e-10	57284	-0.0861777	G	A	NA
80137	rs3784099	ebi-a-GCST002318	Rheumatoid arthritis || id:ebi-a-GCST002318	0.0165486	14	68749927	7.1e-10	57284	-0.0943107	A	G	NA
80138	rs5019428	ebi-a-GCST002318	Rheumatoid arthritis || id:ebi-a-GCST002318	0.0138525	3	17046866	7.2e-10	57284	0.0861777	A	G	NA
80139	rs1953126	ebi-a-GCST002318	Rheumatoid arthritis || id:ebi-a-GCST002318	0.0142392	9	123640500	1e-09	57284	-0.0861777	C	T	NA
80140	rs2561477	ebi-a-GCST002318	Rheumatoid arthritis || id:ebi-a-GCST002318	0.0109726	5	102608924	1.9e-09	57284	-0.0833816	A	G	NA
80141	rs76153210	ebi-a-GCST002318	Rheumatoid arthritis || id:ebi-a-GCST002318	0.0250971	6	44284508	2.2e-09	57284	0.173953	T	C	NA
80142	rs12126142	ebi-a-GCST002318	Rheumatoid arthritis || id:ebi-a-GCST002318	0.0163716	1	154425456	3.5e-09	57284	-0.0833816	A	G	NA
80143	rs2235924	ebi-a-GCST002318	Rheumatoid arthritis || id:ebi-a-GCST002318	0.0165486	1	17415655	3.6e-09	57284	-0.0943107	A	G	NA
80144	rs13142500	ebi-a-GCST002318	Rheumatoid arthritis || id:ebi-a-GCST002318	0.0171034	4	10727357	5e-09	57284	0.0943107	C	T	NA
80145	rs10175798	ebi-a-GCST002318	Rheumatoid arthritis || id:ebi-a-GCST002318	0.0138525	2	30449594	5.4e-09	57284	0.0861777	A	G	NA
80146	rs947474	ebi-a-GCST002318	Rheumatoid arthritis || id:ebi-a-GCST002318	0.0180622	10	6390450	1.5e-08	57284	0.10436	A	G	NA
80147	rs168962	ebi-a-GCST002318	Rheumatoid arthritis || id:ebi-a-GCST002318	0.0163716	14	69282711	1.7e-08	57284	-0.0833816	G	C	NA
80148	rs3806624	ebi-a-GCST002318	Rheumatoid arthritis || id:ebi-a-GCST002318	0.0112137	3	27764623	1.9e-08	57284	0.0833816	G	A	NA
80149	rs2317230	ebi-a-GCST002318	Rheumatoid arthritis || id:ebi-a-GCST002318	0.0139791	1	157674997	2.1e-08	57284	0.076961	T	G	NA
80150	rs4409785	ebi-a-GCST002318	Rheumatoid arthritis || id:ebi-a-GCST002318	0.0172967	11	95311422	3e-08	57284	0.105361	C	T	NA
80151	rs73081554	ebi-a-GCST002318	Rheumatoid arthritis || id:ebi-a-GCST002318	0.0294026	3	58302935	4.6e-08	57284	0.165514	T	C	NA
80152	rs9271365	ebi-a-GCST90013534	Rheumatoid arthritis || id:ebi-a-GCST90013534	0.0128	6	32586794	1e-200	58284	0.4888	G	T	0.5857
80153	rs5020946	ebi-a-GCST90013534	Rheumatoid arthritis || id:ebi-a-GCST90013534	0.0169	6	32450089	1e-200	58284	0.6519	T	G	0.4122
80154	rs6679677	ebi-a-GCST90013534	Rheumatoid arthritis || id:ebi-a-GCST90013534	0.023	1	114303808	1.41e-145	58284	0.591	A	C	0.0563
80155	rs115521560	ebi-a-GCST90013534	Rheumatoid arthritis || id:ebi-a-GCST90013534	0.0364	6	32019382	1.29e-103	58284	0.7878	C	A	0.5239
80156	rs71565312	ebi-a-GCST90013534	Rheumatoid arthritis || id:ebi-a-GCST90013534	0.0402	6	32179319	1.11e-67	58284	0.699	A	G	0.0146
80157	rs139395255	ebi-a-GCST90013534	Rheumatoid arthritis || id:ebi-a-GCST90013534	0.0235	6	31449736	8.68e-60	58284	0.3833	G	A	0.1839
80158	rs1571878	ebi-a-GCST90013534	Rheumatoid arthritis || id:ebi-a-GCST90013534	0.0116	6	167540842	4.13e-40	58284	-0.1539	T	C	0.3952
80159	rs3025669	ebi-a-GCST90013534	Rheumatoid arthritis || id:ebi-a-GCST90013534	0.0222	6	29506431	2.91e-30	58284	-0.2534	G	C	0.1605
80160	rs11889341	ebi-a-GCST90013534	Rheumatoid arthritis || id:ebi-a-GCST90013534	0.0129	2	191943742	4.32e-30	58284	0.1466	T	C	0.2112
80161	rs7749323	ebi-a-GCST90013534	Rheumatoid arthritis || id:ebi-a-GCST90013534	0.0253	6	138230389	3.47e-29	58284	0.2835	A	G	0.0461
80162	rs114508013	ebi-a-GCST90013534	Rheumatoid arthritis || id:ebi-a-GCST90013534	0.0441	6	31868765	1.82e-28	58284	0.488	A	G	0.0149
80163	rs7731626	ebi-a-GCST90013534	Rheumatoid arthritis || id:ebi-a-GCST90013534	0.0184	5	55444683	1.94e-26	58284	-0.1956	A	G	0.1669
80164	rs2301888	ebi-a-GCST90013534	Rheumatoid arthritis || id:ebi-a-GCST90013534	0.0121	1	17672730	3.75e-26	58284	-0.1282	A	G	0.3847
80165	rs2233424	ebi-a-GCST90013534	Rheumatoid arthritis || id:ebi-a-GCST90013534	0.0187	6	44233921	6.49e-26	58284	0.1964	T	C	0.1933
80166	rs71508903	ebi-a-GCST90013534	Rheumatoid arthritis || id:ebi-a-GCST90013534	0.0143	10	63779871	3.13e-25	58284	0.1487	T	C	0.1689
80167	rs3087243	ebi-a-GCST90013534	Rheumatoid arthritis || id:ebi-a-GCST90013534	0.0124	2	204738919	3.32e-24	58284	-0.1261	A	G	0.226
80168	rs8032939	ebi-a-GCST90013534	Rheumatoid arthritis || id:ebi-a-GCST90013534	0.0123	15	38834033	4.47e-24	58284	0.1244	C	T	0.6126
80169	rs146305655	ebi-a-GCST90013534	Rheumatoid arthritis || id:ebi-a-GCST90013534	0.0452	6	32268953	3.29e-22	58284	-0.4379	A	G	0.0141
80170	rs2069235	ebi-a-GCST90013534	Rheumatoid arthritis || id:ebi-a-GCST90013534	0.014	22	39747780	1.69e-20	58284	0.1296	A	G	0.3771
80171	rs2841275	ebi-a-GCST90013534	Rheumatoid arthritis || id:ebi-a-GCST90013534	0.0179	14	105388182	1.71e-19	58284	0.1617	C	A	0.6245
80172	rs3757387	ebi-a-GCST90013534	Rheumatoid arthritis || id:ebi-a-GCST90013534	0.0137	7	128576086	1.87e-19	58284	0.1236	C	T	0.5585
80173	rs9532434	ebi-a-GCST90013534	Rheumatoid arthritis || id:ebi-a-GCST90013534	0.0126	13	40355913	1.94e-19	58284	0.114	C	T	0.7956
80174	rs117026326	ebi-a-GCST90013534	Rheumatoid arthritis || id:ebi-a-GCST90013534	0.0424	7	74126034	2.45e-19	58284	0.381	T	C	0.1113
80175	rs9693589	ebi-a-GCST90013534	Rheumatoid arthritis || id:ebi-a-GCST90013534	0.0128	8	11348961	1.5e-18	58284	0.1127	A	G	0.4006
80176	rs11123811	ebi-a-GCST90013534	Rheumatoid arthritis || id:ebi-a-GCST90013534	0.0114	2	100760172	2.01e-18	58284	-0.0995	C	T	0.6512
80177	rs7170107	ebi-a-GCST90013534	Rheumatoid arthritis || id:ebi-a-GCST90013534	0.0158	15	70010647	6.11e-18	58284	0.1366	T	C	0.1214
80178	rs34046593	ebi-a-GCST90013534	Rheumatoid arthritis || id:ebi-a-GCST90013534	0.017	4	26111593	7.17e-17	58284	0.1422	A	G	0.1573
80179	rs1883832	ebi-a-GCST90013534	Rheumatoid arthritis || id:ebi-a-GCST90013534	0.0127	20	44746982	1.13e-16	58284	0.1052	C	T	0.7483
80180	rs34536443	ebi-a-GCST90013534	Rheumatoid arthritis || id:ebi-a-GCST90013534	0.0474	19	10463118	1.08e-15	58284	-0.3801	C	G	0.5217
80181	rs3134883	ebi-a-GCST90013534	Rheumatoid arthritis || id:ebi-a-GCST90013534	0.0125	10	6100725	1.98e-15	58284	0.0991	A	G	0.2065
80182	rs76153210	ebi-a-GCST90013534	Rheumatoid arthritis || id:ebi-a-GCST90013534	0.0205	6	44284508	6.83e-15	58284	0.1597	T	C	0.2047
80183	rs11574914	ebi-a-GCST90013534	Rheumatoid arthritis || id:ebi-a-GCST90013534	0.0149	9	34710338	9.92e-15	58284	0.1153	A	G	0.1513
80184	rs1858037	ebi-a-GCST90013534	Rheumatoid arthritis || id:ebi-a-GCST90013534	0.0131	2	65598300	1.14e-14	58284	-0.1012	A	T	0.4074
80185	rs2847297	ebi-a-GCST90013534	Rheumatoid arthritis || id:ebi-a-GCST90013534	0.0119	18	12797694	2.65e-14	58284	0.0903	G	A	0.5197
80186	rs13103285	ebi-a-GCST90013534	Rheumatoid arthritis || id:ebi-a-GCST90013534	0.0131	4	10726520	4.29e-14	58284	0.0989	T	C	0.4018
80187	rs2258734	ebi-a-GCST90013534	Rheumatoid arthritis || id:ebi-a-GCST90013534	0.0123	1	2483961	6.04e-14	58284	-0.0921	A	G	0.2989
80188	rs1950897	ebi-a-GCST90013534	Rheumatoid arthritis || id:ebi-a-GCST90013534	0.0144	14	68760141	1.02e-13	58284	0.1069	T	C	0.5178
80189	rs1893592	ebi-a-GCST90013534	Rheumatoid arthritis || id:ebi-a-GCST90013534	0.0132	21	43855067	1.48e-13	58284	-0.0976	C	A	0.4611
80190	rs212389	ebi-a-GCST90013534	Rheumatoid arthritis || id:ebi-a-GCST90013534	0.0147	6	159489791	6.66e-13	58284	0.1058	A	G	0.4297
80191	rs4717901	ebi-a-GCST90013534	Rheumatoid arthritis || id:ebi-a-GCST90013534	0.0349	7	74016979	9.52e-13	58284	0.249	C	A	0.1939
80192	rs7097397	ebi-a-GCST90013534	Rheumatoid arthritis || id:ebi-a-GCST90013534	0.012	10	50025396	1.42e-12	58284	-0.0847	A	G	0.4
80193	rs11754264	ebi-a-GCST90013534	Rheumatoid arthritis || id:ebi-a-GCST90013534	0.0193	6	29931663	1.88e-12	58284	-0.1359	C	T	0.2742
80194	rs4622308	ebi-a-GCST90013534	Rheumatoid arthritis || id:ebi-a-GCST90013534	0.0125	12	56469185	2.21e-12	58284	0.0878	T	C	0.4615
80195	rs41316148	ebi-a-GCST90013534	Rheumatoid arthritis || id:ebi-a-GCST90013534	0.0876	6	31976752	2.47e-12	58284	-0.6134	C	T	0.4004
80196	rs1355208	ebi-a-GCST90013534	Rheumatoid arthritis || id:ebi-a-GCST90013534	0.0119	2	30445322	6.77e-12	58284	0.0818	G	A	0.6377
80197	rs12530098	ebi-a-GCST90013534	Rheumatoid arthritis || id:ebi-a-GCST90013534	0.0204	6	14107197	1.35e-11	58284	0.1382	T	C	0.1223
80198	rs12466919	ebi-a-GCST90013534	Rheumatoid arthritis || id:ebi-a-GCST90013534	0.0152	2	61092858	1.59e-11	58284	0.1025	T	C	0.1733
80199	rs28411352	ebi-a-GCST90013534	Rheumatoid arthritis || id:ebi-a-GCST90013534	0.0136	1	38278579	1.66e-11	58284	0.0914	T	C	0.1803
80200	rs1595260	ebi-a-GCST90013534	Rheumatoid arthritis || id:ebi-a-GCST90013534	0.0126	14	69267695	2.29e-11	58284	0.0845	T	A	0.7851
80201	rs9927316	ebi-a-GCST90013534	Rheumatoid arthritis || id:ebi-a-GCST90013534	0.0136	16	86016401	2.3e-11	58284	0.0906	G	C	0.2837
80202	rs6479800	ebi-a-GCST90013534	Rheumatoid arthritis || id:ebi-a-GCST90013534	0.0181	10	64036881	3.01e-11	58284	0.1202	C	G	0.4059
80203	rs3806624	ebi-a-GCST90013534	Rheumatoid arthritis || id:ebi-a-GCST90013534	0.0131	3	27764623	3.94e-11	58284	0.0863	G	A	0.7654
80204	rs2076616	ebi-a-GCST90013534	Rheumatoid arthritis || id:ebi-a-GCST90013534	0.0135	1	17412501	6.2e-11	58284	-0.0885	G	A	0.6098
80205	rs9405192	ebi-a-GCST90013534	Rheumatoid arthritis || id:ebi-a-GCST90013534	0.0137	6	382537	9.26e-11	58284	-0.089	A	G	0.3995
80206	rs3761959	ebi-a-GCST90013534	Rheumatoid arthritis || id:ebi-a-GCST90013534	0.0115	1	157669278	9.64e-11	58284	0.0744	T	C	0.3069
80207	rs10435844	ebi-a-GCST90013534	Rheumatoid arthritis || id:ebi-a-GCST90013534	0.0121	9	123668199	9.73e-11	58284	-0.0784	T	G	0.4942
80208	rs12126142	ebi-a-GCST90013534	Rheumatoid arthritis || id:ebi-a-GCST90013534	0.0116	1	154425456	1.01e-10	58284	-0.0751	A	G	0.2969
80209	rs5754104	ebi-a-GCST90013534	Rheumatoid arthritis || id:ebi-a-GCST90013534	0.0139	22	21916361	1.36e-10	58284	0.0891	A	G	0.2317
80210	rs4602367	ebi-a-GCST90013534	Rheumatoid arthritis || id:ebi-a-GCST90013534	0.0117	3	17053499	1.76e-10	58284	0.075	G	A	0.6972
80211	rs9943599	ebi-a-GCST90013534	Rheumatoid arthritis || id:ebi-a-GCST90013534	0.0131	11	9752741	2.7e-10	58284	0.083	T	C	0.3545
80212	rs6011186	ebi-a-GCST90013534	Rheumatoid arthritis || id:ebi-a-GCST90013534	0.0171	20	62484008	3.19e-10	58284	-0.1074	T	C	0.3342
80213	rs7278257	ebi-a-GCST90013534	Rheumatoid arthritis || id:ebi-a-GCST90013534	0.0143	21	45653764	4.28e-10	58284	-0.0894	C	G	0.4578
80214	rs7105899	ebi-a-GCST90013534	Rheumatoid arthritis || id:ebi-a-GCST90013534	0.0128	11	128494441	4.64e-10	58284	-0.0797	A	G	0.3079
80215	rs4795400	ebi-a-GCST90013534	Rheumatoid arthritis || id:ebi-a-GCST90013534	0.012	17	38067020	5.86e-10	58284	0.0743	T	C	0.2452
80216	rs244685	ebi-a-GCST90013534	Rheumatoid arthritis || id:ebi-a-GCST90013534	0.0144	5	133423890	6.04e-10	58284	-0.089	G	T	0.7884
80217	rs502919	ebi-a-GCST90013534	Rheumatoid arthritis || id:ebi-a-GCST90013534	0.0134	10	6517167	6.17e-10	58284	0.0829	C	T	0.4349
80218	rs34502849	ebi-a-GCST90013534	Rheumatoid arthritis || id:ebi-a-GCST90013534	0.014	11	72411787	1.07e-09	58284	-0.0851	A	G	0.2473
80219	rs660442	ebi-a-GCST90013534	Rheumatoid arthritis || id:ebi-a-GCST90013534	0.0175	11	64042997	1.11e-09	58284	-0.1067	A	G	0.0936
80220	rs8126756	ebi-a-GCST90013534	Rheumatoid arthritis || id:ebi-a-GCST90013534	0.0137	21	34775444	1.81e-09	58284	-0.0823	C	T	0.5461
80221	rs1234313	ebi-a-GCST90013534	Rheumatoid arthritis || id:ebi-a-GCST90013534	0.0133	1	173166247	1.9e-09	58284	0.0797	G	A	0.6075
80222	rs2275806	ebi-a-GCST90013534	Rheumatoid arthritis || id:ebi-a-GCST90013534	0.0122	10	8095340	2.51e-09	58284	-0.0725	A	G	0.4361
80223	rs62422878	ebi-a-GCST90013534	Rheumatoid arthritis || id:ebi-a-GCST90013534	0.0176	6	106676470	3.57e-09	58284	0.1037	T	C	0.0879
80224	rs7206670	ebi-a-GCST90013534	Rheumatoid arthritis || id:ebi-a-GCST90013534	0.0119	16	11833886	4.14e-09	58284	0.0701	T	G	0.3852
80225	rs1538981	ebi-a-GCST90013534	Rheumatoid arthritis || id:ebi-a-GCST90013534	0.0114	10	31411355	4.42e-09	58284	0.0671	T	C	0.3568
80226	rs740122	ebi-a-GCST90013534	Rheumatoid arthritis || id:ebi-a-GCST90013534	0.0134	7	28166442	5.37e-09	58284	-0.0782	A	G	0.4193
80227	rs61828284	ebi-a-GCST90013534	Rheumatoid arthritis || id:ebi-a-GCST90013534	0.0348	1	173299743	6.33e-09	58284	-0.2018	T	C	0.0386
80228	rs4409785	ebi-a-GCST90013534	Rheumatoid arthritis || id:ebi-a-GCST90013534	0.017	11	95311422	7.85e-09	58284	0.0982	C	T	0.4338
80229	rs28421442	ebi-a-GCST90013534	Rheumatoid arthritis || id:ebi-a-GCST90013534	0.0214	2	74219615	7.86e-09	58284	-0.1234	A	T	0.1569
80230	rs42034	ebi-a-GCST90013534	Rheumatoid arthritis || id:ebi-a-GCST90013534	0.0153	7	92239144	1.28e-08	58284	0.0871	G	A	0.465
80231	rs2073609	ebi-a-GCST90013534	Rheumatoid arthritis || id:ebi-a-GCST90013534	0.0182	21	45707976	1.47e-08	58284	0.1029	C	T	0.3599
80232	rs10911902	ebi-a-GCST90013534	Rheumatoid arthritis || id:ebi-a-GCST90013534	0.0152	1	186632317	2.36e-08	58284	-0.0847	T	C	0.1246
80233	rs12918327	ebi-a-GCST90013534	Rheumatoid arthritis || id:ebi-a-GCST90013534	0.0157	16	30626616	3.04e-08	58284	0.0867	T	C	0.1118
80234	rs4963581	ebi-a-GCST90013534	Rheumatoid arthritis || id:ebi-a-GCST90013534	0.0156	12	24813281	3.75e-08	58284	0.0856	A	G	0.5109
80235	rs2918392	ebi-a-GCST90013534	Rheumatoid arthritis || id:ebi-a-GCST90013534	0.0122	5	10704797	4.62e-08	58284	0.0668	C	T	0.6939
80236	rs2844456	ieu-a-832	Rheumatoid arthritis || id:ieu-a-832	0.0291911	6	31864674	1e-200	58284	0.891598	C	T	NA
80237	rs9275183	ieu-a-832	Rheumatoid arthritis || id:ieu-a-832	0.0229606	6	32654502	1e-200	58284	0.776529	G	A	NA
80238	rs6679677	ieu-a-832	Rheumatoid arthritis || id:ieu-a-832	0.0228045	1	114303808	3.1e-149	58284	0.593327	A	C	NA
80239	rs6936656	ieu-a-832	Rheumatoid arthritis || id:ieu-a-832	0.0414617	6	32393281	5.1e-27	58284	-0.446287	T	C	NA
80240	rs7731626	ieu-a-832	Rheumatoid arthritis || id:ieu-a-832	0.0201766	5	55444683	7.9e-23	58284	-0.198451	A	G	NA
80241	rs62395855	ieu-a-832	Rheumatoid arthritis || id:ieu-a-832	0.0653944	6	31884909	4.4e-21	58284	-0.616186	T	C	NA
80242	rs3087243	ieu-a-832	Rheumatoid arthritis || id:ieu-a-832	0.0153069	2	204738919	9.2e-20	58284	-0.139262	A	G	NA
80243	rs17264332	ieu-a-832	Rheumatoid arthritis || id:ieu-a-832	0.0183155	6	138005515	7.1e-19	58284	0.162519	G	A	NA
80244	rs8026898	ieu-a-832	Rheumatoid arthritis || id:ieu-a-832	0.0175177	15	69991417	2.4e-17	58284	0.14842	A	G	NA
80245	rs34046593	ieu-a-832	Rheumatoid arthritis || id:ieu-a-832	0.0168091	4	26111593	9.2e-17	58284	0.139762	A	G	NA
80246	rs34536443	ieu-a-832	Rheumatoid arthritis || id:ieu-a-832	0.0465962	19	10463118	4.6e-16	58284	-0.378436	C	G	NA
80247	rs10790268	ieu-a-832	Rheumatoid arthritis || id:ieu-a-832	0.0206268	11	118729391	3.3e-15	58284	0.162519	G	A	NA
80248	rs1571878	ieu-a-832	Rheumatoid arthritis || id:ieu-a-832	0.014884	6	167540842	4.9e-15	58284	-0.116534	T	C	NA
80249	rs4239702	ieu-a-832	Rheumatoid arthritis || id:ieu-a-832	0.018434	20	44749251	4.2e-14	58284	0.139262	C	T	NA
80250	rs34695944	ieu-a-832	Rheumatoid arthritis || id:ieu-a-832	0.0154378	2	61124850	4.4e-14	58284	0.116534	C	T	NA
80251	rs11574914	ieu-a-832	Rheumatoid arthritis || id:ieu-a-832	0.0165446	9	34710338	1.5e-13	58284	0.122218	A	G	NA
80252	rs12764378	ieu-a-832	Rheumatoid arthritis || id:ieu-a-832	0.0178133	10	63800004	1.9e-13	58284	0.131028	A	G	NA
80253	rs13426947	ieu-a-832	Rheumatoid arthritis || id:ieu-a-832	0.0186942	2	191933254	2.4e-12	58284	0.131028	A	G	NA
80254	rs8032939	ieu-a-832	Rheumatoid arthritis || id:ieu-a-832	0.0166263	15	38834033	2.4e-12	58284	0.116534	C	T	NA
80255	rs9653442	ieu-a-832	Rheumatoid arthritis || id:ieu-a-832	0.0151553	2	100825367	3.6e-12	58284	-0.105361	T	C	NA
80256	rs706778	ieu-a-832	Rheumatoid arthritis || id:ieu-a-832	0.0152225	10	6098949	7.1e-12	58284	0.10436	T	C	NA
80257	rs12539741	ieu-a-832	Rheumatoid arthritis || id:ieu-a-832	0.0231562	7	128596805	1.2e-11	58284	0.157004	T	C	NA
80258	rs9603608	ieu-a-832	Rheumatoid arthritis || id:ieu-a-832	0.0160349	13	40318819	7.6e-11	58284	-0.10436	C	A	NA
80259	rs537544	ieu-a-832	Rheumatoid arthritis || id:ieu-a-832	0.0179266	10	8108382	8e-11	58284	-0.116534	T	C	NA
80260	rs71565347	ieu-a-832	Rheumatoid arthritis || id:ieu-a-832	0.0714119	6	32722961	9.8e-11	58284	-0.462035	A	G	NA
80261	rs4452313	ieu-a-832	Rheumatoid arthritis || id:ieu-a-832	0.0166839	3	17047032	2.7e-10	58284	0.105361	T	A	NA
80262	rs2069235	ieu-a-832	Rheumatoid arthritis || id:ieu-a-832	0.0165683	22	39747780	3e-10	58284	0.10436	A	G	NA
80263	rs2561477	ieu-a-832	Rheumatoid arthritis || id:ieu-a-832	0.0169582	5	102608924	5.2e-10	58284	-0.105361	A	G	NA
80264	rs56339890	ieu-a-832	Rheumatoid arthritis || id:ieu-a-832	0.0649721	6	29782742	7.1e-10	58284	-0.400478	T	C	NA
80265	rs2661798	ieu-a-832	Rheumatoid arthritis || id:ieu-a-832	0.0154755	2	65635688	1.1e-09	58284	0.0943107	T	A	NA
80266	rs212389	ieu-a-832	Rheumatoid arthritis || id:ieu-a-832	0.0156395	6	159489791	1.1e-09	58284	0.0953102	A	G	NA
80267	rs60733400	ieu-a-832	Rheumatoid arthritis || id:ieu-a-832	0.017365	1	2516781	1.3e-09	58284	-0.105361	A	G	NA
80268	rs2240336	ieu-a-832	Rheumatoid arthritis || id:ieu-a-832	0.0173992	1	17674402	1.4e-09	58284	-0.105361	T	C	NA
80269	rs12232497	ieu-a-832	Rheumatoid arthritis || id:ieu-a-832	0.0159805	17	38040119	3.6e-09	58284	0.0943107	C	T	NA
80270	rs592390	ieu-a-832	Rheumatoid arthritis || id:ieu-a-832	0.0161744	18	12822314	3.8e-09	58284	-0.0953102	C	T	NA
80271	rs28411352	ieu-a-832	Rheumatoid arthritis || id:ieu-a-832	0.0178679	1	38278579	5.2e-09	58284	0.10436	T	C	NA
80272	rs8133843	ieu-a-832	Rheumatoid arthritis || id:ieu-a-832	0.0163854	21	36738242	6e-09	58284	0.0953102	A	G	NA
80273	rs61828284	ieu-a-832	Rheumatoid arthritis || id:ieu-a-832	0.0344874	1	173299743	8.7e-09	58284	-0.198451	T	C	NA
80274	rs13330176	ieu-a-832	Rheumatoid arthritis || id:ieu-a-832	0.0197142	16	86019087	9e-09	58284	0.113329	A	T	NA
80275	rs62401699	ieu-a-832	Rheumatoid arthritis || id:ieu-a-832	0.0414561	6	31022928	1.3e-08	58284	-0.235722	T	C	NA
80276	rs10985070	ieu-a-832	Rheumatoid arthritis || id:ieu-a-832	0.0147838	9	123636121	1.7e-08	58284	-0.0833816	A	C	NA
80277	rs225433	ieu-a-832	Rheumatoid arthritis || id:ieu-a-832	0.0227049	21	43809418	1.8e-08	58284	-0.127833	G	C	NA
80278	rs9310852	ieu-a-832	Rheumatoid arthritis || id:ieu-a-832	0.0150777	3	27784997	3.2e-08	58284	0.0833816	G	A	NA
80279	rs73081554	ieu-a-832	Rheumatoid arthritis || id:ieu-a-832	0.0303012	3	58302935	4.7e-08	58284	0.165514	T	C	NA
80280	rs9268145	ieu-a-834	Rheumatoid arthritis || id:ieu-a-834	0.0265972	6	32257284	1e-200	25699	1.05779	G	T	NA
80281	rs6679677	ieu-a-834	Rheumatoid arthritis || id:ieu-a-834	0.0381065	1	114303808	4.39e-70	25688	0.662688	A	C	NA
80282	rs9784876	ieu-a-834	Rheumatoid arthritis || id:ieu-a-834	0.0469879	6	32788878	2.4e-46	25705	0.667829	A	C	NA
80283	rs9277412	ieu-a-834	Rheumatoid arthritis || id:ieu-a-834	0.0291863	6	33051689	1.8e-39	25697	-0.356675	T	C	NA
80284	rs460568	ieu-a-834	Rheumatoid arthritis || id:ieu-a-834	0.0314369	6	33232025	3.81e-16	25699	0.262364	T	C	NA
80285	rs6920220	ieu-a-834	Rheumatoid arthritis || id:ieu-a-834	0.0293062	6	138006504	2.49e-12	25691	0.198851	A	G	NA
80286	rs10040327	ieu-a-834	Rheumatoid arthritis || id:ieu-a-834	0.0440339	5	55435220	6.65e-11	25702	-0.287682	A	C	NA
80287	rs4810485	ieu-a-834	Rheumatoid arthritis || id:ieu-a-834	0.0300467	20	44747947	5.69e-09	25698	0.162519	G	T	NA
80288	rs3087243	ieu-a-834	Rheumatoid arthritis || id:ieu-a-834	0.0234742	2	204738919	2.24e-08	25695	-0.139262	A	G	NA
80289	rs35139284	ukb-d-M13_RHEUMA	Rheumatoid arthritis || id:ukb-d-M13_RHEUMA	0.000168147	6	32561370	1.12e-120	361194	0.0039292	T	C	0.320002
80290	rs35511257	ukb-d-M13_RHEUMA	Rheumatoid arthritis || id:ukb-d-M13_RHEUMA	0.00028544	6	32545392	1.87e-68	361194	0.00499194	C	G	0.0951488
80291	rs41270903	ukb-d-M13_RHEUMA	Rheumatoid arthritis || id:ukb-d-M13_RHEUMA	0.000212057	6	32629497	5.8e-25	361194	0.00218832	G	A	0.192874
80292	rs6679677	ukb-d-M13_RHEUMA	Rheumatoid arthritis || id:ukb-d-M13_RHEUMA	0.000257704	1	114303808	3.69e-12	361194	0.00179074	A	C	0.102468
80293	rs189070938	ukb-d-M13_RHEUMA	Rheumatoid arthritis || id:ukb-d-M13_RHEUMA	0.000601963	1	85719434	3.51e-10	361194	0.00377716	A	T	0.0178799
80294	rs62143206	prot-a-152	Rho GDP-dissociation inhibitor 1 || id:prot-a-152	0.0294	19	54326212	3.72e-34	3301	0.3585	T	G	0.2131
80295	rs62143198	prot-a-153	Rho GDP-dissociation inhibitor 2 || id:prot-a-153	0.0285	19	54320939	1.07e-121	3301	0.6676	A	G	0.21453
80296	rs62143206	prot-a-148	Rho GTPase-activating protein 25 || id:prot-a-148	0.0278	19	54326212	3.31e-121	3301	0.652	T	G	0.2131
80297	rs704	prot-a-149	Rho GTPase-activating protein 30 || id:prot-a-149	0.0242	17	26694861	3.55e-29	3301	0.2718	A	G	0.46665
80298	rs4241819	prot-a-149	Rho GTPase-activating protein 30 || id:prot-a-149	0.0247	4	187157140	1.51e-13	3301	-0.1823	T	C	0.50721
80299	rs62143197	prot-a-149	Rho GTPase-activating protein 30 || id:prot-a-149	0.0302	19	54320716	1.91e-12	3301	0.213	A	G	0.22311
80300	rs12491503	prot-a-149	Rho GTPase-activating protein 30 || id:prot-a-149	0.0266	3	165706855	1.05e-10	3301	-0.172	A	G	0.32209
80301	rs11571545	prot-a-149	Rho GTPase-activating protein 30 || id:prot-a-149	0.0798	1	212789041	2.88e-08	3301	0.4428	A	G	0.02444
80302	rs62143197	prot-a-155	Rho guanine nucleotide exchange factor 1 || id:prot-a-155	0.0301	19	54320716	9.55e-18	3301	0.2586	A	G	0.22311
80303	rs529541	prot-a-154	Rho guanine nucleotide exchange factor 10 || id:prot-a-154	0.0316	1	196719716	7.24e-23	3301	0.3115	G	A	0.17852
80304	rs10437954	prot-a-157	Rho guanine nucleotide exchange factor 25 || id:prot-a-157	0.0433	12	58003922	2.4e-10	3301	-0.2739	A	G	0.90519
80305	rs74480769	prot-a-158	Rho guanine nucleotide exchange factor 7 || id:prot-a-158	0.0733	5	40972211	8.71e-10	3301	-0.4497	G	A	0.0317
80306	rs112233788	prot-a-2559	Rho-related GTP-binding protein Rho6 || id:prot-a-2559	0.034	2	234633813	1.74e-08	3301	0.1918	A	G	0.19455
80307	rs6993770	prot-a-2541	Rho-related GTP-binding protein RhoG || id:prot-a-2541	0.0274	8	106581528	6.31e-10	3301	-0.1692	T	A	0.28225
80308	rs704	prot-a-2542	Rhophilin-2 || id:prot-a-2542	0.0244	17	26694861	1.7e-17	3301	0.208	A	G	0.46665
80309	rs62143194	prot-a-2529	Riboflavin kinase || id:prot-a-2529	0.03	19	54319624	1.7e-38	3301	0.3891	G	C	0.22364
80310	rs12588573	prot-a-2556	Ribonuclease 4 || id:prot-a-2556	0.0291	14	21146584	8.91e-54	3301	-0.4494	T	C	0.22444
80311	rs72669422	prot-a-2557	Ribonuclease K6 || id:prot-a-2557	0.0235	14	21251586	1e-200	3301	0.9958	C	A	0.23371
80312	rs8003813	prot-a-2557	Ribonuclease K6 || id:prot-a-2557	0.0249	14	21179013	9.77e-22	3301	-0.2385	C	T	0.52552
80313	rs17021383	prot-a-2557	Ribonuclease K6 || id:prot-a-2557	0.0488	12	93998783	1.7e-08	3301	-0.2753	C	A	0.081
80314	rs17254387	prot-a-2554	Ribonuclease pancreatic || id:prot-a-2554	0.0273	14	21280678	3.02e-17	3301	0.2302	A	G	0.6875
80315	rs56216219	prot-a-2554	Ribonuclease pancreatic || id:prot-a-2554	0.0675	14	21287223	4.07e-14	3301	-0.5104	G	A	0.038
80316	rs1462977	prot-a-1374	Ribonuclease UK114 || id:prot-a-1374	0.0258	8	99115359	2.24e-39	3301	-0.3387	G	A	0.32271
80317	rs5754109	prot-a-2601	Ribonucleoside-diphosphate reductase large subunit || id:prot-a-2601	0.0259	22	32872593	1.29e-75	3301	-0.4764	A	G	0.28319
80318	rs72696109	prot-a-2601	Ribonucleoside-diphosphate reductase large subunit || id:prot-a-2601	0.026	4	103412345	2.19e-11	3301	-0.1742	G	T	0.3393
80319	rs704	prot-a-2602	Ribonucleoside-diphosphate reductase subunit M2 B || id:prot-a-2602	0.0244	17	26694861	2.09e-21	3301	0.2314	A	G	0.46665
80320	rs10418046	prot-a-2603	Ribonucleoside-diphosphate reductase subunit M2 B || id:prot-a-2603	0.0292	19	54327869	2.45e-42	3301	0.3978	G	T	0.21727
80321	rs1809526	prot-a-2585	Ribose-5-phosphate isomerase || id:prot-a-2585	0.0266	2	89125488	1.2e-08	3301	0.1516	G	A	0.36997
80322	rs62143197	prot-a-2596	Ribosomal protein S6 kinase alpha-6 || id:prot-a-2596	0.029	19	54320716	8.13e-76	3301	0.5347	A	G	0.22311
80323	rs62143194	prot-a-2600	Ribosome-binding protein 1 || id:prot-a-2600	0.0306	19	54319624	1.2e-08	3301	-0.1745	G	C	0.22364
80324	rs55793412	prot-a-1945	Ribosome-recycling factor, mitochondrial || id:prot-a-1945	0.0442	15	77409506	4.17e-08	3301	0.2424	C	T	0.08784
80325	rs9378755	prot-a-2084	Ribosyldihydronicotinamide dehydrogenase [quinone] || id:prot-a-2084	0.0276	6	3000978	3.89e-121	3301	-0.6457	A	G	0.23984
80326	rs2145847	prot-a-2084	Ribosyldihydronicotinamide dehydrogenase [quinone] || id:prot-a-2084	0.0464	6	3008627	1.66e-24	3301	-0.4744	T	C	0.07324
80327	rs10418046	prot-a-2584	Ribulose-phosphate 3-epimerase || id:prot-a-2584	0.0295	19	54327869	1.62e-26	3301	0.3141	G	T	0.21727
80328	rs77881626	prot-a-2527	Rieske domain-containing protein || id:prot-a-2527	0.0573	5	95017852	2.14e-25	3301	-0.5972	G	T	0.04763
80329	rs7412	prot-a-2561	RING finger protein 122 || id:prot-a-2561	0.0462	19	45412079	1.51e-11	3301	-0.3115	T	C	0.07776
80330	rs2073867	prot-a-2561	RING finger protein 122 || id:prot-a-2561	0.0243	17	26678960	6.61e-09	3301	0.1412	C	G	0.5081
80331	rs74480769	prot-a-2561	RING finger protein 122 || id:prot-a-2561	0.0734	5	40972211	3.72e-08	3301	-0.4042	G	A	0.0317
80332	rs11849582	prot-a-2568	RING finger protein 165 || id:prot-a-2568	0.0255	14	106195255	6.03e-114	3301	0.5783	G	A	0.66802
80333	rs11601802	prot-a-2568	RING finger protein 165 || id:prot-a-2568	0.0322	11	23481010	4.68e-08	3301	-0.1761	C	T	0.18177
80334	rs6762267	ukb-b-14147	Risk taking || id:ukb-b-14147	0.000940948	3	85513115	2.8e-33	446279	-0.011309	A	C	0.617762
80335	rs727644	ukb-b-14147	Risk taking || id:ukb-b-14147	0.000934222	7	114109349	1.4e-15	446279	0.00745864	G	A	0.593584
80336	rs62519827	ukb-b-14147	Risk taking || id:ukb-b-14147	0.00144854	8	65481947	1.2e-11	446279	-0.00981302	C	T	0.112325
80337	rs10926982	ukb-b-14147	Risk taking || id:ukb-b-14147	0.000918514	1	243452864	7.9e-11	446279	0.00597184	A	G	0.541882
80338	rs283914	ukb-b-14147	Risk taking || id:ukb-b-14147	0.000916688	3	17330649	2.5e-10	446279	-0.0058007	C	T	0.468285
80339	rs9841382	ukb-b-14147	Risk taking || id:ukb-b-14147	0.00129949	3	181408124	2.9e-10	446279	0.00818983	C	T	0.145595
80340	rs992493	ukb-b-14147	Risk taking || id:ukb-b-14147	0.00116847	4	106180264	3.3e-10	446279	-0.00734534	C	T	0.810627
80341	rs2393923	ukb-b-14147	Risk taking || id:ukb-b-14147	0.000977212	6	27270261	4.3e-10	446279	-0.00609961	C	T	0.323147
80342	rs7817124	ukb-b-14147	Risk taking || id:ukb-b-14147	0.00107116	8	81404008	7.7e-10	446279	0.00658924	C	G	0.240478
80343	rs4801000	ukb-b-14147	Risk taking || id:ukb-b-14147	0.000968643	18	53456943	1.9e-09	446279	0.00581719	G	A	0.336394
80344	rs11226322	ukb-b-14147	Risk taking || id:ukb-b-14147	0.00124939	11	104221909	2.3e-09	446279	0.0074621	A	T	0.160203
80345	rs11210177	ukb-b-14147	Risk taking || id:ukb-b-14147	0.000916406	1	73655821	2.6e-09	446279	0.00545811	G	A	0.501907
80346	rs10914678	ukb-b-14147	Risk taking || id:ukb-b-14147	0.000943138	1	33767228	3.4e-09	446279	0.00557548	T	G	0.382686
80347	rs7829912	ukb-b-14147	Risk taking || id:ukb-b-14147	0.000923014	8	33479228	3.6e-09	446279	-0.00544519	C	T	0.443193
80348	rs10823791	ukb-b-14147	Risk taking || id:ukb-b-14147	0.000935865	10	73338334	5.4e-09	446279	0.00546073	T	A	0.398339
80349	rs359243	ukb-b-14147	Risk taking || id:ukb-b-14147	0.000942	2	60475509	8.4e-09	446279	0.00542684	C	T	0.607252
80350	rs1381287	ukb-b-14147	Risk taking || id:ukb-b-14147	0.000923922	14	98597552	1.1e-08	446279	0.00527502	T	C	0.457308
80351	rs28520003	ukb-b-14147	Risk taking || id:ukb-b-14147	0.000986151	22	46411969	1.1e-08	446279	-0.0056391	A	G	0.314292
80352	rs279846	ukb-b-14147	Risk taking || id:ukb-b-14147	0.000917102	4	46329886	1.4e-08	446279	-0.00520005	T	C	0.464104
80353	rs10865313	ukb-b-14147	Risk taking || id:ukb-b-14147	0.000928704	2	60117297	2e-08	446279	0.00521431	G	A	0.57952
80354	rs9630089	ukb-b-14147	Risk taking || id:ukb-b-14147	0.000936725	10	98968967	2.4e-08	446279	-0.00522499	A	G	0.57302
80355	rs2409094	ukb-b-14147	Risk taking || id:ukb-b-14147	0.00107256	8	8682900	2.5e-08	446279	0.0059749	C	G	0.758453
80356	rs1075479	ukb-b-14147	Risk taking || id:ukb-b-14147	0.00114494	8	97780226	2.6e-08	446279	0.00637105	A	G	0.799415
80357	rs12927162	ukb-b-14147	Risk taking || id:ukb-b-14147	0.00102271	16	52684916	2.6e-08	446279	0.00569192	G	A	0.276707
80358	rs77392989	ukb-b-14147	Risk taking || id:ukb-b-14147	0.00117438	16	71789462	2.6e-08	446279	-0.00654081	C	T	0.18792
80359	rs2049045	ukb-b-14147	Risk taking || id:ukb-b-14147	0.00117505	11	27694241	3.3e-08	446279	-0.00649299	C	G	0.186188
80360	rs7947391	ukb-b-14147	Risk taking || id:ukb-b-14147	0.000933427	11	66186882	3.4e-08	446279	0.00514996	G	A	0.589253
80361	rs56266625	ukb-b-14147	Risk taking || id:ukb-b-14147	0.00106957	9	126365131	3.7e-08	446279	-0.00588571	G	T	0.245275
80362	rs4795433	prot-a-932	RNA polymerase II elongation factor ELL || id:prot-a-932	0.0243	17	26716821	1.12e-17	3301	0.208	T	C	0.50963
80363	rs2836069	prot-a-932	RNA polymerase II elongation factor ELL || id:prot-a-932	0.0281	21	39331134	3.47e-08	3301	0.155	A	T	0.27714
80364	rs74821525	prot-a-932	RNA polymerase II elongation factor ELL || id:prot-a-932	0.1076	3	46127743	4.07e-08	3301	-0.5908	T	G	0.01414
80365	rs62143206	prot-a-2847	RNA polymerase II subunit A C-terminal domain phosphatase SSU72 || id:prot-a-2847	0.0281	19	54326212	3.31e-105	3301	0.6125	T	G	0.2131
80366	rs74480769	prot-a-2503	RNA-binding protein 24 || id:prot-a-2503	0.0731	5	40972211	1.86e-12	3301	-0.515	G	A	0.0317
80367	rs62143198	prot-a-2505	RNA-binding protein 3 || id:prot-a-2505	0.0282	19	54320939	1.12e-134	3301	0.6975	A	G	0.21453
80368	rs62143198	prot-a-2506	RNA-binding protein 39 || id:prot-a-2506	0.0296	19	54320939	1.17e-57	3301	0.4738	A	G	0.21453
80369	rs704	prot-a-2576	RNA-binding protein 40 || id:prot-a-2576	0.0246	17	26694861	5.62e-09	3301	0.1431	A	G	0.46665
80370	rs62143206	prot-a-1000	RNA-binding protein EWS || id:prot-a-1000	0.0281	19	54326212	3.55e-106	3301	0.6149	T	G	0.2131
80371	rs13276307	prot-a-1000	RNA-binding protein EWS || id:prot-a-1000	0.0285	8	144646352	1.86e-08	3301	0.1605	T	C	0.25219
80372	rs116783784	prot-a-2070	RNA-binding protein Nova-1 || id:prot-a-2070	0.1281	4	67350553	1.86e-08	3301	0.7203	C	T	0.00954
80373	rs3824758	ukb-b-16872	Round of numeric memory test || id:ukb-b-16872	0.00682122	10	130486725	2.5e-08	48080	-0.0380155	C	A	0.206544
80374	rs11127632	prot-a-2578	Roundabout homolog 2 || id:prot-a-2578	0.031	3	78787706	1.58e-08	3301	0.1752	C	G	0.19419
80375	rs704	prot-a-2575	rRNA methyltransferase 3, mitochondrial || id:prot-a-2575	0.0219	17	26694861	1e-194	3301	0.6527	A	G	0.46665
80376	rs570618	prot-a-2575	rRNA methyltransferase 3, mitochondrial || id:prot-a-2575	0.0253	1	196657064	8.51e-12	3301	-0.1728	G	T	0.61149
80377	rs74480769	prot-a-2575	rRNA methyltransferase 3, mitochondrial || id:prot-a-2575	0.0733	5	40972211	2.95e-09	3301	-0.4354	G	A	0.0317
80378	rs2668196	prot-a-2575	rRNA methyltransferase 3, mitochondrial || id:prot-a-2575	0.0323	3	165502709	2.45e-08	3301	-0.1799	T	A	0.81693
80379	rs62143198	prot-a-2611	Runt-related transcription factor 3 || id:prot-a-2611	0.0301	19	54320939	5.89e-35	3301	0.3707	A	G	0.21453
80380	rs8192888	prot-a-989	S-formylglutathione hydrolase || id:prot-a-989	0.0404	13	47362384	9.77e-89	3301	-0.8063	C	G	0.09391
80381	rs17069005	prot-a-989	S-formylglutathione hydrolase || id:prot-a-989	0.0425	13	47424118	1.02e-09	3301	-0.2597	G	A	0.10663
80382	rs62143197	prot-a-989	S-formylglutathione hydrolase || id:prot-a-989	0.0303	19	54320716	1.66e-08	3301	0.1712	A	G	0.22311
80383	rs7619139	ukb-b-1996	Salad / raw vegetable intake || id:ukb-b-1996	0.00145086	3	25110415	8e-18	435435	0.0124765	A	T	0.589193
80384	rs790561	ukb-b-1996	Salad / raw vegetable intake || id:ukb-b-1996	0.00156199	8	64618026	1.4e-15	435435	0.012474	G	A	0.704134
80385	rs3095337	ukb-b-1996	Salad / raw vegetable intake || id:ukb-b-1996	0.00176637	6	30737591	9e-13	435435	-0.0126218	C	G	0.203909
80386	rs6482190	ukb-b-1996	Salad / raw vegetable intake || id:ukb-b-1996	0.00159025	10	22037809	1.4e-12	435435	0.0112719	G	A	0.719408
80387	rs17460017	ukb-b-1996	Salad / raw vegetable intake || id:ukb-b-1996	0.00181338	5	137717681	7.2e-10	435435	0.0111744	T	A	0.190124
80388	rs62461186	ukb-b-1996	Salad / raw vegetable intake || id:ukb-b-1996	0.00185732	7	77730153	1e-09	435435	-0.0113438	C	A	0.179827
80389	rs12203592	ukb-b-1996	Salad / raw vegetable intake || id:ukb-b-1996	0.00169411	6	396321	1.3e-09	435435	-0.0102862	T	C	0.219338
80390	rs10819082	ukb-b-1996	Salad / raw vegetable intake || id:ukb-b-1996	0.00151342	9	128645617	1.4e-09	435435	-0.00916475	A	G	0.66734
80391	rs2194027	ukb-b-1996	Salad / raw vegetable intake || id:ukb-b-1996	0.00143565	5	87822672	2e-09	435435	-0.00860795	A	T	0.484664
80392	rs4291983	ukb-b-1996	Salad / raw vegetable intake || id:ukb-b-1996	0.00142481	18	38106410	3.7e-09	435435	-0.00839985	A	C	0.517576
80393	rs57221424	ukb-b-1996	Salad / raw vegetable intake || id:ukb-b-1996	0.00153327	7	35215670	5.5e-09	435435	0.00894101	G	C	0.321733
80394	rs1890012	ukb-b-1996	Salad / raw vegetable intake || id:ukb-b-1996	0.00180794	13	54933682	8.1e-09	435435	-0.0104258	G	T	0.19473
80395	rs1052352	ukb-b-1996	Salad / raw vegetable intake || id:ukb-b-1996	0.00142564	16	31195279	1e-08	435435	0.00816444	T	C	0.52355
80396	rs12908495	ukb-b-1996	Salad / raw vegetable intake || id:ukb-b-1996	0.00166573	15	97011280	2e-08	435435	-0.00935	A	C	0.242533
80397	rs75248709	ukb-b-1996	Salad / raw vegetable intake || id:ukb-b-1996	0.00352774	6	92348945	2.2e-08	435435	-0.0197339	T	C	0.045947
80398	rs13102393	ukb-b-1996	Salad / raw vegetable intake || id:ukb-b-1996	0.00143029	4	63738189	2.4e-08	435435	0.00797933	G	C	0.499077
80399	rs9427220	ukb-b-1996	Salad / raw vegetable intake || id:ukb-b-1996	0.00144212	1	153761750	2.8e-08	435435	-0.00800801	T	A	0.554661
80400	rs8130508	ukb-b-1996	Salad / raw vegetable intake || id:ukb-b-1996	0.00157797	21	19049865	3e-08	435435	0.0087404	A	G	0.289686
80401	rs4083969	ukb-b-1996	Salad / raw vegetable intake || id:ukb-b-1996	0.00311517	1	231866480	3.8e-08	435435	0.017133	G	C	0.057217
80402	rs7821179	ukb-b-1996	Salad / raw vegetable intake || id:ukb-b-1996	0.00197644	8	83061099	4.4e-08	435435	-0.0108184	C	G	0.846577
80403	rs34186148	ukb-b-1996	Salad / raw vegetable intake || id:ukb-b-1996	0.0014749	17	43854655	4.8e-08	435435	-0.00805142	C	G	0.370054
80404	rs58452280	prot-a-2363	Salivary acidic proline-rich phosphoprotein 1/2 || id:prot-a-2363	0.0427	14	106252435	2.51e-57	3301	0.6816	C	A	0.1235
80405	rs1726866	ukb-b-8121	Salt added to food || id:ukb-b-8121	0.00176998	7	141672705	7.7e-51	462630	0.0265437	A	G	0.552077
80406	rs9611875	ukb-b-8121	Salt added to food || id:ukb-b-8121	0.00451868	22	43153807	1.3e-48	462630	0.0662007	G	A	0.039616
80407	rs2736748	ukb-b-8121	Salt added to food || id:ukb-b-8121	0.00215956	3	60815608	1.8e-38	462630	0.0280118	G	A	0.789193
80408	rs12658060	ukb-b-8121	Salt added to food || id:ukb-b-8121	0.00211762	5	51375189	2.5e-38	462630	-0.0274145	C	T	0.222971
80409	rs7591518	ukb-b-8121	Salt added to food || id:ukb-b-8121	0.00192978	2	145632077	5.1e-27	462630	-0.0207723	C	T	0.298453
80410	rs13400612	ukb-b-8121	Salt added to food || id:ukb-b-8121	0.00204252	2	138318976	3e-23	462630	0.0202846	G	C	0.246906
80411	rs4595499	ukb-b-8121	Salt added to food || id:ukb-b-8121	0.00180773	10	62792589	1.2e-21	462630	-0.0172775	T	C	0.391888
80412	rs2339234	ukb-b-8121	Salt added to food || id:ukb-b-8121	0.00190008	5	170612546	1.6e-20	462630	-0.0176416	A	G	0.683186
80413	rs6780346	ukb-b-8121	Salt added to food || id:ukb-b-8121	0.00181724	3	85593584	1.9e-20	462630	-0.0168372	T	C	0.620997
80414	rs400750	ukb-b-8121	Salt added to food || id:ukb-b-8121	0.00181467	3	18634962	3.3e-20	462630	0.016712	G	T	0.616712
80415	rs528301	ukb-b-8121	Salt added to food || id:ukb-b-8121	0.00177008	2	45154908	6.6e-18	462630	0.0152609	A	G	0.554846
80416	rs11210985	ukb-b-8121	Salt added to food || id:ukb-b-8121	0.00181806	1	44808461	7.2e-18	462630	-0.0156565	A	G	0.3791
80417	rs7927679	ukb-b-8121	Salt added to food || id:ukb-b-8121	0.00176398	11	126757949	2.3e-17	462630	0.0149539	T	C	0.504024
80418	rs2506738	ukb-b-8121	Salt added to food || id:ukb-b-8121	0.00180067	6	104003425	5e-17	462630	-0.0151014	G	A	0.401141
80419	rs868720	ukb-b-8121	Salt added to food || id:ukb-b-8121	0.00192468	5	116566836	9.6e-17	462630	0.0159938	C	G	0.305451
80420	rs62098445	ukb-b-8121	Salt added to food || id:ukb-b-8121	0.00191149	18	58819108	1e-16	462630	-0.0158642	A	C	0.318657
80421	rs9278020	ukb-b-8121	Salt added to food || id:ukb-b-8121	0.00286151	6	33326699	4.8e-16	462630	0.0232222	A	G	0.10619
80422	rs35099536	ukb-b-8121	Salt added to food || id:ukb-b-8121	0.00320749	6	9516653	5.8e-16	462630	0.0259587	C	A	0.08461
80423	rs9843358	ukb-b-8121	Salt added to food || id:ukb-b-8121	0.00234421	3	83242378	6.2e-16	462630	0.0189528	T	C	0.171903
80424	rs586716	ukb-b-8121	Salt added to food || id:ukb-b-8121	0.00179338	9	22488678	1.1e-15	462630	0.0143673	A	G	0.414681
80425	rs12988960	ukb-b-8121	Salt added to food || id:ukb-b-8121	0.00189646	2	164378068	2.8e-15	462630	0.014981	C	G	0.315972
80426	rs6443950	ukb-b-8121	Salt added to food || id:ukb-b-8121	0.00183062	3	183817727	8.5e-15	462630	-0.0142051	T	A	0.631504
80427	rs1045411	ukb-b-8121	Salt added to food || id:ukb-b-8121	0.0019926	13	31033232	4e-14	462630	-0.0150663	T	C	0.268305
80428	rs2852348	ukb-b-8121	Salt added to food || id:ukb-b-8121	0.0017774	18	37189171	1.6e-13	462630	-0.0131167	G	A	0.458696
80429	rs4948275	ukb-b-8121	Salt added to food || id:ukb-b-8121	0.00177265	10	63136622	7.4e-13	462630	0.0127146	T	C	0.481851
80430	rs55897719	ukb-b-8121	Salt added to food || id:ukb-b-8121	0.001896	2	212590841	1.1e-12	462630	0.0135021	A	C	0.316817
80431	rs4739105	ukb-b-8121	Salt added to food || id:ukb-b-8121	0.00218013	8	64496159	1.3e-12	462630	0.0154648	C	T	0.787781
80432	rs9667150	ukb-b-8121	Salt added to food || id:ukb-b-8121	0.0017806	11	31010455	1.5e-12	462630	0.012589	A	G	0.559523
80433	rs12501838	ukb-b-8121	Salt added to food || id:ukb-b-8121	0.0020816	4	54972890	1.8e-12	462630	0.0146672	T	A	0.23366
80434	rs35142265	ukb-b-8121	Salt added to food || id:ukb-b-8121	0.00213637	17	38269759	2.1e-12	462630	0.0150134	G	A	0.218202
80435	rs7673170	ukb-b-8121	Salt added to food || id:ukb-b-8121	0.00180133	4	18251259	2.7e-12	462630	-0.0125967	A	G	0.395273
80436	rs11761254	ukb-b-8121	Salt added to food || id:ukb-b-8121	0.00254593	7	1858651	3.8e-12	462630	-0.0176809	T	C	0.136978
80437	rs6887291	ukb-b-8121	Salt added to food || id:ukb-b-8121	0.00183649	5	106438742	5.1e-12	462630	0.0126757	G	T	0.636126
80438	rs12579997	ukb-b-8121	Salt added to food || id:ukb-b-8121	0.00234785	12	110046112	8.6e-12	462630	0.0160311	C	G	0.170455
80439	rs33137	ukb-b-8121	Salt added to food || id:ukb-b-8121	0.00177315	5	158064276	9.4e-12	462630	-0.0120839	T	C	0.493871
80440	rs11130206	ukb-b-8121	Salt added to food || id:ukb-b-8121	0.00177553	3	49596593	1.2e-11	462630	-0.0120324	G	C	0.432321
80441	rs4235642	ukb-b-8121	Salt added to food || id:ukb-b-8121	0.00181648	5	103818412	1.3e-11	462630	0.0122937	G	A	0.379691
80442	rs17805497	ukb-b-8121	Salt added to food || id:ukb-b-8121	0.00185017	2	177070172	1.5e-11	462630	0.0124815	C	T	0.345071
80443	rs9375448	ukb-b-8121	Salt added to food || id:ukb-b-8121	0.00176162	6	126896782	3.4e-11	462630	-0.0116787	T	A	0.492981
80444	rs10752999	ukb-b-8121	Salt added to food || id:ukb-b-8121	0.00192721	1	187279690	3.5e-11	462630	0.0127624	C	A	0.702035
80445	rs7465705	ukb-b-8121	Salt added to food || id:ukb-b-8121	0.00181578	9	23190841	6.8e-11	462630	-0.0118468	A	G	0.384538
80446	rs12789951	ukb-b-8121	Salt added to food || id:ukb-b-8121	0.00179694	11	99719509	7e-11	462630	-0.0117174	T	C	0.411036
80447	rs9569747	ukb-b-8121	Salt added to food || id:ukb-b-8121	0.00193552	13	58370948	8.6e-11	462630	-0.0125594	G	T	0.298073
80448	rs7670308	ukb-b-8121	Salt added to food || id:ukb-b-8121	0.00180121	4	67230580	1e-10	462630	-0.0116397	A	G	0.409195
80449	rs1008078	ukb-b-8121	Salt added to food || id:ukb-b-8121	0.00180649	1	91189731	1.1e-10	462630	0.0116597	T	C	0.395512
80450	rs4860797	ukb-b-8121	Salt added to food || id:ukb-b-8121	0.00180763	4	67801134	1.1e-10	462630	0.011667	A	G	0.601276
80451	rs2457427	ukb-b-8121	Salt added to food || id:ukb-b-8121	0.00256949	8	22746069	1.1e-10	462630	-0.0165822	C	T	0.863856
80452	rs7110845	ukb-b-8121	Salt added to food || id:ukb-b-8121	0.00178627	11	120175749	1.1e-10	462630	-0.0115376	G	A	0.579174
80453	rs2693687	ukb-b-8121	Salt added to food || id:ukb-b-8121	0.00182047	14	99672917	1.7e-10	462630	0.0116279	T	C	0.393736
80454	rs28366169	ukb-b-8121	Salt added to food || id:ukb-b-8121	0.00329942	6	32238496	2.6e-10	462630	-0.0208479	A	G	0.077319
80455	rs429358	ukb-b-8121	Salt added to food || id:ukb-b-8121	0.00244198	19	45411941	2.9e-10	462630	-0.0153977	C	T	0.154168
80456	rs4981196	ukb-b-8121	Salt added to food || id:ukb-b-8121	0.00182248	14	33985724	3.3e-10	462630	-0.0114561	C	A	0.635898
80457	rs8022455	ukb-b-8121	Salt added to food || id:ukb-b-8121	0.00177399	14	98883534	3.4e-10	462630	-0.0111417	C	T	0.54702
80458	rs491907	ukb-b-8121	Salt added to food || id:ukb-b-8121	0.00176296	15	50908697	4.6e-10	462630	0.0109863	G	A	0.511555
80459	rs11022746	ukb-b-8121	Salt added to food || id:ukb-b-8121	0.0019132	11	2442707	6.3e-10	462630	0.0118271	G	T	0.681941
80460	rs10736951	ukb-b-8121	Salt added to food || id:ukb-b-8121	0.001843	10	281710	7e-10	462630	-0.0113624	C	G	0.635537
80461	rs2521501	ukb-b-8121	Salt added to food || id:ukb-b-8121	0.00190039	15	91437388	2e-09	462630	-0.0113954	T	A	0.322086
80462	rs34906832	ukb-b-8121	Salt added to food || id:ukb-b-8121	0.00253007	4	101738082	2.4e-09	462630	0.0150976	G	A	0.140896
80463	rs11126666	ukb-b-8121	Salt added to food || id:ukb-b-8121	0.00201908	2	26928811	2.9e-09	462630	-0.0119879	A	G	0.255562
80464	rs7982263	ukb-b-8121	Salt added to food || id:ukb-b-8121	0.0017875	13	80061074	2.9e-09	462630	0.0106084	C	T	0.581981
80465	rs13131880	ukb-b-8121	Salt added to food || id:ukb-b-8121	0.00212752	4	178963783	3e-09	462630	-0.0126193	C	T	0.220413
80466	rs10883796	ukb-b-8121	Salt added to food || id:ukb-b-8121	0.00193424	10	104655315	3.3e-09	462630	0.0114406	A	G	0.294358
80467	rs99780	ukb-b-8121	Salt added to food || id:ukb-b-8121	0.00184757	11	61596633	3.6e-09	462630	0.0109071	T	C	0.350239
80468	rs7581335	ukb-b-8121	Salt added to food || id:ukb-b-8121	0.00253318	2	143958864	3.8e-09	462630	0.014931	T	A	0.140518
80469	rs9317406	ukb-b-8121	Salt added to food || id:ukb-b-8121	0.00182384	13	64819020	4.4e-09	462630	-0.0107015	T	C	0.376115
80470	rs10971930	ukb-b-8121	Salt added to food || id:ukb-b-8121	0.00264358	9	34116083	4.5e-09	462630	0.0155012	C	T	0.127418
80471	rs10128297	ukb-b-8121	Salt added to food || id:ukb-b-8121	0.00180004	10	86845915	4.5e-09	462630	-0.0105548	T	C	0.402787
80472	rs4799949	ukb-b-8121	Salt added to food || id:ukb-b-8121	0.00187206	18	35155910	4.5e-09	462630	-0.0109799	T	C	0.667226
80473	rs667128	ukb-b-8121	Salt added to food || id:ukb-b-8121	0.00265228	12	10961174	6e-09	462630	0.0154255	T	C	0.126584
80474	rs329670	ukb-b-8121	Salt added to food || id:ukb-b-8121	0.00263275	11	133794599	6.3e-09	462630	-0.0152915	C	T	0.870289
80475	rs264932	ukb-b-8121	Salt added to food || id:ukb-b-8121	0.0018018	2	104288396	7.3e-09	462630	-0.0104199	G	A	0.605889
80476	rs6804929	ukb-b-8121	Salt added to food || id:ukb-b-8121	0.0028892	3	119833578	7.4e-09	462630	0.0167058	A	G	0.105016
80477	rs2263636	ukb-b-8121	Salt added to food || id:ukb-b-8121	0.00196454	2	63495365	1e-08	462630	0.0112558	C	A	0.719001
80478	rs35271178	ukb-b-8121	Salt added to food || id:ukb-b-8121	0.00179093	11	17411020	1.1e-08	462630	0.010244	T	C	0.588507
80479	rs976179	ukb-b-8121	Salt added to food || id:ukb-b-8121	0.00176491	2	198880378	1.2e-08	462630	0.0100673	T	A	0.485324
80480	rs2547040	ukb-b-8121	Salt added to food || id:ukb-b-8121	0.00222943	16	24736408	1.2e-08	462630	-0.0127081	C	G	0.805074
80481	rs6776248	ukb-b-8121	Salt added to food || id:ukb-b-8121	0.00199794	3	33420650	1.4e-08	462630	0.0113408	C	T	0.26336
80482	rs72807804	ukb-b-8121	Salt added to food || id:ukb-b-8121	0.00213899	16	82861212	1.7e-08	462630	0.0120641	T	C	0.218782
80483	rs12094804	ukb-b-8121	Salt added to food || id:ukb-b-8121	0.00365579	1	201733115	2e-08	462630	0.0205059	G	A	0.061754
80484	rs6987313	ukb-b-8121	Salt added to food || id:ukb-b-8121	0.00176579	8	71570989	2e-08	462630	0.00990698	C	T	0.520156
80485	rs7021360	ukb-b-8121	Salt added to food || id:ukb-b-8121	0.00181012	9	11592801	2.3e-08	462630	-0.0101193	A	C	0.388225
80486	rs8040685	ukb-b-8121	Salt added to food || id:ukb-b-8121	0.00275814	15	54936197	2.3e-08	462630	-0.0154071	T	C	0.884465
80487	rs8097544	ukb-b-8121	Salt added to food || id:ukb-b-8121	0.00251279	18	1839564	2.4e-08	462630	0.0140302	G	A	0.145366
80488	rs2899345	ukb-b-8121	Salt added to food || id:ukb-b-8121	0.001773	22	41815609	2.5e-08	462630	0.00988666	C	T	0.504298
80489	rs35702851	ukb-b-8121	Salt added to food || id:ukb-b-8121	0.00219059	11	841284	2.6e-08	462630	0.0121964	C	G	0.204203
80490	rs526210	ukb-b-8121	Salt added to food || id:ukb-b-8121	0.00181871	4	90131593	2.8e-08	462630	0.010095	A	G	0.542868
80491	rs3890316	ukb-b-8121	Salt added to food || id:ukb-b-8121	0.00204164	4	94242898	2.8e-08	462630	-0.0113326	A	G	0.249954
80492	rs4912891	ukb-b-8121	Salt added to food || id:ukb-b-8121	0.00192298	5	142402117	3e-08	462630	0.0106552	C	T	0.691882
80493	rs961044	ukb-b-8121	Salt added to food || id:ukb-b-8121	0.00252727	14	87608094	3e-08	462630	-0.0140077	T	C	0.857621
80494	rs324018	ukb-b-8121	Salt added to food || id:ukb-b-8121	0.00181156	12	57487729	3.3e-08	462630	0.0100101	G	T	0.613528
80495	rs1728779	ukb-b-8121	Salt added to food || id:ukb-b-8121	0.0017892	16	68567500	3.5e-08	462630	0.00987078	G	A	0.436092
80496	rs10140751	ukb-b-8121	Salt added to food || id:ukb-b-8121	0.00204674	14	26985560	3.6e-08	462630	-0.0112745	T	G	0.245951
80497	rs4236065	ukb-b-8121	Salt added to food || id:ukb-b-8121	0.0020305	6	12167286	3.8e-08	462630	-0.0111709	C	T	0.255885
80498	rs11082431	ukb-b-8121	Salt added to food || id:ukb-b-8121	0.00192067	18	42781374	3.8e-08	462630	0.0105645	T	C	0.301904
80499	rs1823011	ukb-b-8121	Salt added to food || id:ukb-b-8121	0.00186117	5	85698520	3.9e-08	462630	-0.0102255	G	A	0.659939
80500	rs11075194	ukb-b-8121	Salt added to food || id:ukb-b-8121	0.00178742	16	13515170	4e-08	462630	-0.00981656	G	A	0.425797
80501	rs2835623	ukb-b-8121	Salt added to food || id:ukb-b-8121	0.00414363	21	38511531	4.4e-08	462630	0.0226771	T	C	0.04766
80502	rs12563932	ukb-b-8121	Salt added to food || id:ukb-b-8121	0.00520996	1	163859836	4.5e-08	462630	-0.0284929	C	A	0.029478
80503	rs1895951	ukb-b-8121	Salt added to food || id:ukb-b-8121	0.00214215	12	108268689	4.8e-08	462630	-0.0116911	C	T	0.220794
80504	rs2463710	ukb-b-8121	Salt added to food || id:ukb-b-8121	0.00219119	6	72866597	4.9e-08	462630	0.0119523	A	T	0.753885
80505	rs6416794	ukb-b-8121	Salt added to food || id:ukb-b-8121	0.00220031	16	51181735	4.9e-08	462630	-0.0119996	C	T	0.798724
80506	rs13284665	ukb-b-15960	Salted nuts intake || id:ukb-b-15960	0.00237596	9	131513370	1.2e-09	64949	0.0144441	G	A	0.131761
80507	rs144387937	ukb-b-1099	Salted peanuts intake || id:ukb-b-1099	0.0140647	11	129616542	1.7e-08	64949	0.0793857	T	C	0.00728
80508	rs6065904	prot-a-201	Sarcoplasmic/endoplasmic reticulum calcium ATPase 3 || id:prot-a-201	0.0301	20	44534651	1e-13	3301	-0.2239	A	G	0.20776
80509	rs2232710	prot-a-201	Sarcoplasmic/endoplasmic reticulum calcium ATPase 3 || id:prot-a-201	0.1128	14	94750486	1.95e-08	3301	0.6336	C	T	0.01244
80510	rs62143197	prot-a-201	Sarcoplasmic/endoplasmic reticulum calcium ATPase 3 || id:prot-a-201	0.0303	19	54320716	3.09e-08	3301	-0.1679	A	G	0.22311
80511	rs77643000	ukb-b-11563	Satsuma intake || id:ukb-b-11563	0.00690533	11	118749563	2e-09	64949	-0.0414019	C	T	0.129744
80512	rs117352891	ukb-b-11563	Satsuma intake || id:ukb-b-11563	0.021493	8	70785945	8.5e-09	64949	0.123777	T	G	0.011532
80513	rs11684464	ukb-b-8369	Saturated fat || id:ukb-b-8369	0.00554282	2	25340610	1.8e-08	64979	0.0312128	G	A	0.40261
80514	rs1260326	met-d-SFA	Saturated fatty acids || id:met-d-SFA	0.00418118	2	27730940	8.49e-143	NA	-0.105845	C	T	0.60401
80515	rs964184	met-d-SFA	Saturated fatty acids || id:met-d-SFA	0.0060311	11	116648917	1.3e-130	NA	-0.144632	C	G	0.867229
80516	rs261290	met-d-SFA	Saturated fatty acids || id:met-d-SFA	0.00431238	15	58678720	5.11e-123	NA	-0.101359	C	T	0.654653
80517	rs28601761	met-d-SFA	Saturated fatty acids || id:met-d-SFA	0.00419413	8	126500031	4.3e-105	NA	-0.090598	G	C	0.420119
80518	rs1002687	met-d-SFA	Saturated fatty acids || id:met-d-SFA	0.00427545	1	62963737	1.4e-84	NA	0.0822227	A	G	0.644748
80519	rs10455872	met-d-SFA	Saturated fatty acids || id:met-d-SFA	0.00758241	6	161010118	5.3e-73	NA	-0.135858	G	A	0.078988
80520	rs633695	met-d-SFA	Saturated fatty acids || id:met-d-SFA	0.00451479	15	58725839	7.5e-58	NA	0.0726336	G	A	0.292348
80521	rs117733303	met-d-SFA	Saturated fatty acids || id:met-d-SFA	0.0151692	6	160922870	1.3e-57	NA	-0.242563	G	A	0.018513
80522	rs58542926	met-d-SFA	Saturated fatty acids || id:met-d-SFA	0.00780476	19	19379549	3.7e-52	NA	-0.116939	T	C	0.074383
80523	rs5112	met-d-SFA	Saturated fatty acids || id:met-d-SFA	0.00440136	19	45430280	4.2e-44	NA	0.0602076	G	C	0.533736
80524	rs3812316	met-d-SFA	Saturated fatty acids || id:met-d-SFA	0.00609467	7	73020337	5e-42	NA	-0.0832736	G	C	0.129249
80525	rs139315015	met-d-SFA	Saturated fatty acids || id:met-d-SFA	0.00665807	8	19893297	3.7e-36	NA	-0.082064	G	A	0.105288
80526	rs77960347	met-d-SFA	Saturated fatty acids || id:met-d-SFA	0.017878	18	47109955	1.1e-30	NA	0.200754	G	A	0.013239
80527	rs4564803	met-d-SFA	Saturated fatty acids || id:met-d-SFA	0.00486505	2	21205502	1.7e-25	NA	-0.0492916	T	G	0.228167
80528	rs157592	met-d-SFA	Saturated fatty acids || id:met-d-SFA	0.00539997	19	45424514	8.1e-22	NA	0.0507778	C	A	0.185267
80529	rs2156552	met-d-SFA	Saturated fatty acids || id:met-d-SFA	0.00533633	18	47181668	4.4e-21	NA	0.0514191	T	A	0.821829
80530	rs12151108	met-d-SFA	Saturated fatty acids || id:met-d-SFA	0.00630154	19	11197261	5.4e-21	NA	-0.0588191	A	G	0.119663
80531	rs4704834	met-d-SFA	Saturated fatty acids || id:met-d-SFA	0.00426854	5	156443066	4.9e-20	NA	0.0382379	G	A	0.644056
80532	rs28383314	met-d-SFA	Saturated fatty acids || id:met-d-SFA	0.00421979	6	32587213	6.4e-20	NA	0.0391406	C	T	0.622939
80533	rs2126259	met-d-SFA	Saturated fatty acids || id:met-d-SFA	0.00679587	8	9185146	1.8e-17	NA	0.0581705	C	T	0.899169
80534	rs141469619	met-d-SFA	Saturated fatty acids || id:met-d-SFA	0.0216223	11	116714293	2.3e-15	NA	0.16013	G	A	0.01014
80535	rs2740488	met-d-SFA	Saturated fatty acids || id:met-d-SFA	0.0046467	9	107661742	7.6e-15	NA	-0.0369738	C	A	0.265321
80536	rs102275	met-d-SFA	Saturated fatty acids || id:met-d-SFA	0.00427946	11	61557803	7.8e-15	NA	-0.032731	C	T	0.349755
80537	rs56322906	met-d-SFA	Saturated fatty acids || id:met-d-SFA	0.0111252	19	11346155	1.4e-14	NA	-0.0869586	A	G	0.035157
80538	rs139974673	met-d-SFA	Saturated fatty acids || id:met-d-SFA	0.0128987	15	44027885	1.4e-13	NA	0.0937267	C	T	0.025918
80539	rs11076175	met-d-SFA	Saturated fatty acids || id:met-d-SFA	0.00535883	16	57006378	2.3e-13	NA	-0.0395606	G	A	0.178885
80540	rs1128249	met-d-SFA	Saturated fatty acids || id:met-d-SFA	0.00419136	2	165528624	6.5e-13	NA	-0.029496	T	G	0.392034
80541	rs739320	met-d-SFA	Saturated fatty acids || id:met-d-SFA	0.00428547	19	49261368	2.7e-12	NA	-0.0306084	C	T	0.606665
80542	rs1883711	met-d-SFA	Saturated fatty acids || id:met-d-SFA	0.0120272	20	39179822	4.9e-12	NA	0.0800695	C	G	0.031191
80543	rs918106	met-d-SFA	Saturated fatty acids || id:met-d-SFA	0.00409256	12	109904318	5.1e-12	NA	0.0267869	T	C	0.523252
80544	rs7979473	met-d-SFA	Saturated fatty acids || id:met-d-SFA	0.00423757	12	121420260	1.2e-11	NA	-0.0290957	G	A	0.612971
80545	rs13108218	met-d-SFA	Saturated fatty acids || id:met-d-SFA	0.0042362	4	3443931	2.1e-11	NA	-0.0274688	G	A	0.615417
80546	rs11789603	met-d-SFA	Saturated fatty acids || id:met-d-SFA	0.00658623	9	107647019	2.2e-11	NA	0.0425819	T	C	0.108831
80547	rs12740374	met-d-SFA	Saturated fatty acids || id:met-d-SFA	0.00492429	1	109817590	4.1e-11	NA	-0.0320708	T	G	0.221071
80548	rs146203232	met-d-SFA	Saturated fatty acids || id:met-d-SFA	0.00782647	6	160521885	4.1e-11	NA	0.0498123	T	C	0.074646
80549	rs632057	met-d-SFA	Saturated fatty acids || id:met-d-SFA	0.0042315	6	139834012	7.2e-11	NA	-0.0287854	G	T	0.627775
80550	rs12263369	met-d-SFA	Saturated fatty acids || id:met-d-SFA	0.0041658	10	94823343	8.4e-11	NA	0.0252274	T	C	0.591563
80551	rs11895352	met-d-SFA	Saturated fatty acids || id:met-d-SFA	0.0041059	2	20367135	1.1e-10	NA	-0.0260664	T	C	0.475398
80552	rs10504255	met-d-SFA	Saturated fatty acids || id:met-d-SFA	0.00434191	8	59398461	1.2e-10	NA	-0.028235	A	G	0.662987
80553	rs117488242	met-d-SFA	Saturated fatty acids || id:met-d-SFA	0.00634095	10	5261832	1.5e-10	NA	-0.0401499	G	A	0.131681
80554	rs6847980	met-d-SFA	Saturated fatty acids || id:met-d-SFA	0.00422146	4	88180631	2.8e-10	NA	0.0262768	T	G	0.376336
80555	rs4678438	met-d-SFA	Saturated fatty acids || id:met-d-SFA	0.00451494	3	136344920	3e-10	NA	0.0265901	C	A	0.709386
80556	rs7551124	met-d-SFA	Saturated fatty acids || id:met-d-SFA	0.00617819	1	23785760	6.1e-10	NA	0.037708	T	C	0.875389
80557	rs60960031	met-d-SFA	Saturated fatty acids || id:met-d-SFA	0.00417732	2	21530659	7.8e-10	NA	-0.0249701	A	G	0.40286
80558	rs7118569	met-d-SFA	Saturated fatty acids || id:met-d-SFA	0.00714359	11	75526482	8.5e-10	NA	-0.044704	G	C	0.090219
80559	rs6602911	met-d-SFA	Saturated fatty acids || id:met-d-SFA	0.00426141	13	114547372	1.9e-09	NA	0.0259862	T	C	0.360079
80560	rs10884966	met-d-SFA	Saturated fatty acids || id:met-d-SFA	0.00430359	10	112185596	1.9e-08	NA	-0.0241254	A	G	0.345686
80561	rs2000999	met-d-SFA	Saturated fatty acids || id:met-d-SFA	0.00522617	16	72108093	2.4e-08	NA	0.0287218	A	G	0.188593
80562	rs35603463	met-d-SFA	Saturated fatty acids || id:met-d-SFA	0.0049103	6	32531745	2.5e-08	NA	0.0291435	C	T	0.566969
80563	rs34120986	met-d-SFA	Saturated fatty acids || id:met-d-SFA	0.00434125	8	11689763	3.5e-08	NA	-0.0242497	A	G	0.371626
80564	rs11620783	met-d-SFA	Saturated fatty acids || id:met-d-SFA	0.00415462	14	24871530	3.6e-08	NA	0.0218835	T	C	0.431555
80565	rs10810374	met-d-SFA	Saturated fatty acids || id:met-d-SFA	0.00476717	9	15306292	3.9e-08	NA	0.0257936	C	A	0.24862
80566	rs1890896	met-d-SFA	Saturated fatty acids || id:met-d-SFA	0.00410364	10	93641757	4.4e-08	NA	-0.0217743	C	T	0.527475
80567	rs77615488	ukb-b-1503	Savoury biscuits intake || id:ukb-b-1503	0.00569477	19	28529410	3.2e-08	64949	0.0314804	A	G	0.009149
80568	rs72698998	ukb-d-L12_SCARCONDITIONS	Scar conditions and fibrosis of skin || id:ukb-d-L12_SCARCONDITIONS	0.000570272	4	173013331	6.81e-09	361194	0.00330514	A	G	0.0196221
80569	rs11709506	prot-a-2637	Scavenger receptor class A member 3 || id:prot-a-2637	0.033	3	184415266	1.15e-08	3301	0.1885	A	T	0.18869
80570	rs74480769	prot-a-2638	Scavenger receptor class A member 3 || id:prot-a-2638	0.0734	5	40972211	3.72e-08	3301	-0.4042	G	A	0.0317
80571	rs11994699	prot-a-2639	Scavenger receptor class A member 5 || id:prot-a-2639	0.0271	8	27808239	7.94e-21	3301	0.2537	A	G	0.72251
80572	rs738086	prot-a-2642	Scavenger receptor class F member 2 || id:prot-a-2642	0.0318	22	20775556	4.79e-21	3301	0.2997	T	G	0.81131
80573	rs62165726	prot-a-419	Scavenger receptor cysteine-rich type 1 protein M130 || id:prot-a-419	0.0597	2	134966562	1.62e-30	3301	-0.6861	A	C	0.04152
80574	rs55714927	prot-a-419	Scavenger receptor cysteine-rich type 1 protein M130 || id:prot-a-419	0.0315	17	7080316	3.09e-14	3301	0.2392	T	C	0.18524
80575	rs7559221	prot-a-419	Scavenger receptor cysteine-rich type 1 protein M130 || id:prot-a-419	0.0278	2	134843294	3.63e-10	3301	-0.1741	A	C	0.27087
80576	rs1233578	ieu-b-42	schizophrenia || id:ieu-b-42	0.0164	6	28712247	6.17e-33	77096	-0.196397	G	A	0.149
80577	rs1024582	ieu-b-42	schizophrenia || id:ieu-b-42	0.0115	12	2402246	6.27e-18	77096	-0.098904	G	A	0.66
80578	rs11191419	ieu-b-42	schizophrenia || id:ieu-b-42	0.0118	10	104612335	6.69e-18	77096	-0.101601	A	T	0.334
80579	rs1702294	ieu-b-42	schizophrenia || id:ieu-b-42	0.0138	1	98501984	1.03e-17	77096	0.118401	C	T	0.784
80580	rs113397282	ieu-b-42	schizophrenia || id:ieu-b-42	0.0176	6	32488050	1.8e-16	77096	-0.145	C	T	0.153
80581	rs11693528	ieu-b-42	schizophrenia || id:ieu-b-42	0.0136	2	200736507	4.73e-14	77096	0.102797	G	C	0.185
80582	rs58120505	ieu-b-42	schizophrenia || id:ieu-b-42	0.0111	7	2029867	1.26e-13	77096	-0.082197	C	T	0.412
80583	rs9636107	ieu-b-42	schizophrenia || id:ieu-b-42	0.0108	18	53200117	2.17e-13	77096	0.079595	G	A	0.497
80584	rs4129585	ieu-b-42	schizophrenia || id:ieu-b-42	0.0109	8	143312933	3.61e-13	77096	-0.079301	C	A	0.558
80585	rs12887734	ieu-b-42	schizophrenia || id:ieu-b-42	0.0121	14	104046834	3.72e-13	77096	0.088304	T	G	0.273
80586	rs28681284	ieu-b-42	schizophrenia || id:ieu-b-42	0.0141	15	78908565	6.35e-13	77096	-0.101601	T	C	0.214
80587	rs4391122	ieu-b-42	schizophrenia || id:ieu-b-42	0.0109	5	60598543	8.9e-13	77096	0.078005	G	A	0.462
80588	rs35225200	ieu-b-42	schizophrenia || id:ieu-b-42	0.0203	4	103146888	9.56e-13	77096	0.144795	C	A	0.087
80589	rs10791097	ieu-b-42	schizophrenia || id:ieu-b-42	0.0109	11	130718630	2.05e-12	77096	-0.0766	G	T	0.52
80590	rs6704768	ieu-b-42	schizophrenia || id:ieu-b-42	0.0109	2	233592501	2.06e-12	77096	-0.0766	A	G	0.529
80591	rs75968099	ieu-b-42	schizophrenia || id:ieu-b-42	0.0114	3	36858583	2.31e-12	77096	0.080104	T	C	0.351
80592	rs4702	ieu-b-42	schizophrenia || id:ieu-b-42	0.0115	15	91426560	2.62e-12	77096	-0.080505	A	G	0.574
80593	rs13240464	ieu-b-42	schizophrenia || id:ieu-b-42	0.0116	7	110898915	3.12e-12	77096	-0.080704	C	T	0.379
80594	rs1615350	ieu-b-42	schizophrenia || id:ieu-b-42	0.0123	12	123650335	4.26e-12	77096	-0.0851	T	C	0.734
80595	rs12826178	ieu-b-42	schizophrenia || id:ieu-b-42	0.0244	12	57622371	5.7e-12	77096	-0.168206	T	G	0.073
80596	rs11682175	ieu-b-42	schizophrenia || id:ieu-b-42	0.0109	2	57987593	1.58e-11	77096	0.073496	C	T	0.439
80597	rs11693094	ieu-b-42	schizophrenia || id:ieu-b-42	0.011	2	185601420	2.17e-11	77096	-0.073603	T	C	0.429
80598	rs5995756	ieu-b-42	schizophrenia || id:ieu-b-42	0.0109	22	40000313	2.91e-11	77096	-0.072497	C	T	0.54
80599	rs73036062	ieu-b-42	schizophrenia || id:ieu-b-42	0.0135	11	133828187	3.68e-11	77096	-0.089104	A	G	0.21
80600	rs17194490	ieu-b-42	schizophrenia || id:ieu-b-42	0.0148	3	2547786	6.38e-11	77096	0.0966	T	G	0.165
80601	rs2535627	ieu-b-42	schizophrenia || id:ieu-b-42	0.0109	3	52845105	1.17e-10	77096	-0.070403	C	T	0.503
80602	rs2103655	ieu-b-42	schizophrenia || id:ieu-b-42	0.0119	20	37425958	1.24e-10	77096	0.0766	A	G	0.664
80603	rs7893279	ieu-b-42	schizophrenia || id:ieu-b-42	0.0175	10	18745105	1.24e-10	77096	-0.1124	G	T	0.125
80604	rs760648	ieu-b-42	schizophrenia || id:ieu-b-42	0.0118	22	42571028	1.27e-10	77096	0.075803	A	G	0.416
80605	rs6439649	ieu-b-42	schizophrenia || id:ieu-b-42	0.0111	3	136371691	1.37e-10	77096	0.070999	T	G	0.562
80606	rs2414718	ieu-b-42	schizophrenia || id:ieu-b-42	0.011	15	61863133	1.98e-10	77096	0.069797	A	G	0.617
80607	rs12691307	ieu-b-42	schizophrenia || id:ieu-b-42	0.0113	16	29939877	2.03e-10	77096	-0.071902	G	A	0.478
80608	rs35324223	ieu-b-42	schizophrenia || id:ieu-b-42	0.0145	11	46402852	2.04e-10	77096	0.091995	G	A	0.181
80609	rs12704290	ieu-b-42	schizophrenia || id:ieu-b-42	0.0168	7	86427626	2.59e-10	77096	-0.106105	A	G	0.131
80610	rs36068923	ieu-b-42	schizophrenia || id:ieu-b-42	0.0134	8	111485761	4.14e-10	77096	0.083501	G	A	0.187
80611	rs2514218	ieu-b-42	schizophrenia || id:ieu-b-42	0.0116	11	113392994	4.64e-10	77096	-0.072205	T	C	0.327
80612	rs832190	ieu-b-42	schizophrenia || id:ieu-b-42	0.0113	3	63842629	5.73e-10	77096	-0.069897	T	C	0.613
80613	rs4766428	ieu-b-42	schizophrenia || id:ieu-b-42	0.0112	12	110723245	6.12e-10	77096	0.069395	T	C	0.459
80614	rs35998080	ieu-b-42	schizophrenia || id:ieu-b-42	0.0112	1	73278615	6.95e-10	77096	0.069004	T	G	0.45
80615	rs2332700	ieu-b-42	schizophrenia || id:ieu-b-42	0.0125	14	72417326	7.38e-10	77096	-0.0771	G	C	0.756
80616	rs111294930	ieu-b-42	schizophrenia || id:ieu-b-42	0.0143	5	152177121	9.29e-10	77096	-0.087699	G	A	0.219
80617	rs12062861	ieu-b-42	schizophrenia || id:ieu-b-42	0.0149	1	150017281	9.66e-10	77096	-0.091096	A	G	0.175
80618	rs3798869	ieu-b-42	schizophrenia || id:ieu-b-42	0.011	6	84328660	1.09e-09	77096	-0.066802	A	G	0.464
80619	rs1498232	ieu-b-42	schizophrenia || id:ieu-b-42	0.0118	1	30433951	1.21e-09	77096	-0.072004	C	T	0.697
80620	rs34796896	ieu-b-42	schizophrenia || id:ieu-b-42	0.0135	3	180623255	1.23e-09	77096	-0.082198	A	G	0.194
80621	rs4523957	ieu-b-42	schizophrenia || id:ieu-b-42	0.0115	17	2208899	1.4e-09	77096	0.069703	T	G	0.603
80622	rs186545906	ieu-b-42	schizophrenia || id:ieu-b-42	0.0196	6	32478432	1.41e-09	77096	-0.118795	A	G	0.108
80623	rs8055219	ieu-b-42	schizophrenia || id:ieu-b-42	0.0127	16	13753384	1.45e-09	77096	0.076998	A	G	0.259
80624	rs55775495	ieu-b-42	schizophrenia || id:ieu-b-42	0.0114	2	198245965	1.56e-09	77096	-0.068996	T	C	0.701
80625	rs215411	ieu-b-42	schizophrenia || id:ieu-b-42	0.0115	4	23423603	1.68e-09	77096	0.0692	A	T	0.327
80626	rs11210892	ieu-b-42	schizophrenia || id:ieu-b-42	0.0115	1	44100084	3.42e-09	77096	-0.067797	A	G	0.652
80627	rs11027857	ieu-b-42	schizophrenia || id:ieu-b-42	0.0109	11	24403620	3.67e-09	77096	0.063998	A	G	0.587
80628	rs77149735	ieu-b-42	schizophrenia || id:ieu-b-42	0.0485	1	243555105	4.4e-09	77096	0.284502	A	G	0.016
80629	rs1509378	ieu-b-42	schizophrenia || id:ieu-b-42	0.0119	2	22754466	5.39e-09	77096	-0.0692	G	A	0.646
80630	rs73191547	ieu-b-42	schizophrenia || id:ieu-b-42	0.0115	8	10033425	6.13e-09	77096	0.066899	T	A	0.286
80631	rs2905432	ieu-b-42	schizophrenia || id:ieu-b-42	0.0114	19	19484295	7.51e-09	77096	-0.066001	A	G	0.671
80632	rs11658257	ieu-b-42	schizophrenia || id:ieu-b-42	0.0115	17	17956459	8.34e-09	77096	-0.066204	C	G	0.573
80633	rs3849046	ieu-b-42	schizophrenia || id:ieu-b-42	0.0109	5	137851192	1.04e-08	77096	0.062496	T	C	0.508
80634	rs301797	ieu-b-42	schizophrenia || id:ieu-b-42	0.0116	1	8487323	1.2e-08	77096	0.066097	A	C	0.322
80635	rs17108967	ieu-b-42	schizophrenia || id:ieu-b-42	0.0115	14	71542168	1.21e-08	77096	0.065296	C	T	0.343
80636	rs16867576	ieu-b-42	schizophrenia || id:ieu-b-42	0.017	5	88746331	1.6e-08	77096	-0.095801	G	A	0.12
80637	rs117074560	ieu-b-42	schizophrenia || id:ieu-b-42	0.0277	6	96459651	1.66e-08	77096	-0.156595	T	C	0.037
80638	rs13261481	ieu-b-42	schizophrenia || id:ieu-b-42	0.011	8	60701801	1.66e-08	77096	-0.062402	G	T	0.591
80639	rs2053079	ieu-b-42	schizophrenia || id:ieu-b-42	0.0127	19	30987423	1.74e-08	77096	0.071797	G	A	0.265
80640	rs4648845	ieu-b-42	schizophrenia || id:ieu-b-42	0.0119	1	2387101	1.74e-08	77096	0.067201	T	C	0.479
80641	rs73229090	ieu-b-42	schizophrenia || id:ieu-b-42	0.0177	8	27442127	1.95e-08	77096	-0.0995	A	C	0.121
80642	rs11740474	ieu-b-42	schizophrenia || id:ieu-b-42	0.0112	5	153680747	2e-08	77096	0.062695	T	A	0.412
80643	rs11139497	ieu-b-42	schizophrenia || id:ieu-b-42	0.0118	9	84739941	2.65e-08	77096	0.0656	A	T	0.336
80644	rs76355118	ieu-b-42	schizophrenia || id:ieu-b-42	0.0278	2	149412005	2.78e-08	77096	0.154399	G	A	0.041
80645	rs1106568	ieu-b-42	schizophrenia || id:ieu-b-42	0.0125	4	176861301	2.85e-08	77096	-0.069404	A	G	0.744
80646	rs7801375	ieu-b-42	schizophrenia || id:ieu-b-42	0.015	7	131567263	2.88e-08	77096	0.083001	G	A	0.847
80647	rs2693698	ieu-b-42	schizophrenia || id:ieu-b-42	0.0111	14	99719219	2.99e-08	77096	0.061705	G	A	0.551
80648	rs1339227	ieu-b-42	schizophrenia || id:ieu-b-42	0.0114	6	73155701	3.06e-08	77096	-0.063302	T	C	0.355
80649	rs10108725	ieu-b-42	schizophrenia || id:ieu-b-42	0.0133	8	4191202	3.32e-08	77096	0.073204	T	C	0.222
80650	rs72986630	ieu-b-42	schizophrenia || id:ieu-b-42	0.0266	19	11849736	4.12e-08	77096	0.1459	T	C	0.054
80651	rs1191551	ieu-b-42	schizophrenia || id:ieu-b-42	0.0131	14	30000405	4.21e-08	77096	-0.071697	G	T	0.784
80652	rs2909457	ieu-b-42	schizophrenia || id:ieu-b-42	0.0109	2	162845855	4.25e-08	77096	-0.059697	A	G	0.574
80653	rs7819570	ieu-b-42	schizophrenia || id:ieu-b-42	0.014	8	89588626	4.47e-08	77096	0.076498	T	G	0.207
80654	rs12932476	ieu-b-42	schizophrenia || id:ieu-b-42	0.0109	16	63709630	4.62e-08	77096	-0.059702	G	C	0.512
80655	rs7601312	ieu-b-42	schizophrenia || id:ieu-b-42	0.0108	2	229320093	4.67e-08	77096	0.058997	G	A	0.484
80656	rs783540	ieu-b-42	schizophrenia || id:ieu-b-42	0.011	15	83254708	4.77e-08	77096	0.059899	G	A	0.43
80657	rs181511320	ukb-b-13516	Scotch egg intake || id:ukb-b-13516	0.00269246	14	46494604	1.8e-13	64949	0.0198234	T	C	0.011804
80658	rs139110217	ukb-b-13516	Scotch egg intake || id:ukb-b-13516	0.0030442	6	56298132	1e-11	64949	0.0207107	T	C	0.008313
80659	rs138313407	ukb-b-13516	Scotch egg intake || id:ukb-b-13516	0.00347468	10	104774981	2.7e-10	64949	0.0219445	A	G	0.006767
80660	rs79387749	ukb-b-13516	Scotch egg intake || id:ukb-b-13516	0.00299065	10	77817215	1.6e-09	64949	0.0180434	G	A	0.010003
80661	rs72746231	ukb-b-13516	Scotch egg intake || id:ukb-b-13516	0.00134667	1	208941889	4.6e-09	64949	0.00789528	A	G	0.041446
80662	rs141181187	ukb-b-13516	Scotch egg intake || id:ukb-b-13516	0.00281638	10	67491466	5.7e-09	64949	0.016407	A	G	0.010927
80663	rs139841884	ukb-b-13516	Scotch egg intake || id:ukb-b-13516	0.00300525	6	167061782	6.4e-09	64949	0.0174522	T	C	0.008419
80664	rs12162128	ukb-b-13516	Scotch egg intake || id:ukb-b-13516	0.00252765	17	45374803	7.8e-09	64949	0.0145938	T	C	0.011436
80665	rs187550776	ukb-b-13516	Scotch egg intake || id:ukb-b-13516	0.00230029	11	3633981	8.3e-09	64949	0.0132533	A	C	0.015073
80666	rs111714951	ukb-b-13516	Scotch egg intake || id:ukb-b-13516	0.00223922	2	172282307	1.4e-08	64949	0.0126994	T	C	0.015343
80667	rs74969721	ukb-b-13516	Scotch egg intake || id:ukb-b-13516	0.00066629	5	61471505	1.5e-08	64949	0.00377323	C	T	0.205563
80668	rs72679605	ukb-b-13516	Scotch egg intake || id:ukb-b-13516	0.00202861	8	114988938	1.5e-08	64949	0.0114863	C	A	0.018814
80669	rs150382592	ukb-b-13516	Scotch egg intake || id:ukb-b-13516	0.0032155	13	114320270	1.8e-08	64949	0.0180892	A	G	0.008118
80670	rs77376701	ukb-b-13516	Scotch egg intake || id:ukb-b-13516	0.00161424	7	49741597	2e-08	64949	0.00905668	A	C	0.028176
80671	rs117206175	ukb-b-13516	Scotch egg intake || id:ukb-b-13516	0.0026175	10	134890991	2.5e-08	64949	0.01459	T	C	0.011875
80672	rs146174961	ukb-b-13516	Scotch egg intake || id:ukb-b-13516	0.00203146	10	80128710	2.7e-08	64949	0.0113009	C	G	0.017838
80673	rs17052129	ukb-b-13516	Scotch egg intake || id:ukb-b-13516	0.00227043	6	124919589	2.8e-08	64949	0.0126113	T	C	0.014446
80674	rs138462899	ukb-b-13516	Scotch egg intake || id:ukb-b-13516	0.0028403	5	20605928	4.8e-08	64949	0.0155007	C	T	0.011238
80675	rs1791339	ukb-b-2035	Scotch pancake intake || id:ukb-b-2035	0.00134953	18	57465508	1.6e-09	64949	0.00813953	G	C	0.225047
80676	rs112118594	ukb-b-2035	Scotch pancake intake || id:ukb-b-2035	0.00380224	4	155989439	1.6e-08	64949	0.0215026	G	A	0.022102
80677	rs4787294	met-a-472	Scyllo-inositol || id:met-a-472	0.008	16	25002350	9.64e-21	6119	-0.075	T	A	0.0722
80678	rs139764120	prot-a-2649	Secretagogin || id:prot-a-2649	0.1161	9	21314036	4.27e-08	3301	0.6366	C	T	0.01367
80679	rs4789763	prot-a-2663	Secreted and transmembrane protein 1 || id:prot-a-2663	0.0246	17	80289284	3.8e-30	3301	0.2805	G	A	0.49283
80680	rs516316	prot-a-2663	Secreted and transmembrane protein 1 || id:prot-a-2663	0.0242	19	49206145	6.31e-20	3301	-0.2213	C	G	0.50728
80681	rs10418046	prot-a-2663	Secreted and transmembrane protein 1 || id:prot-a-2663	0.0298	19	54327869	1.05e-12	3301	0.212	G	T	0.21727
80682	rs579459	prot-a-2663	Secreted and transmembrane protein 1 || id:prot-a-2663	0.0304	9	136154168	1.91e-08	3301	-0.1706	C	T	0.20607
80683	rs72643820	prot-a-2709	Secreted frizzled-related protein 1 || id:prot-a-2709	0.0254	8	41167491	8.32e-14	3301	-0.1895	C	T	0.3881
80684	rs967645	prot-a-2710	Secreted frizzled-related protein 2 || id:prot-a-2710	0.0243	17	26713970	2.14e-14	3301	0.1859	T	C	0.50945
80685	rs570618	prot-a-2710	Secreted frizzled-related protein 2 || id:prot-a-2710	0.0253	1	196657064	1.26e-12	3301	-0.1796	G	T	0.61149
80686	rs288326	prot-a-1140	Secreted frizzled-related protein 3 || id:prot-a-1140	0.0362	2	183703336	3.72e-55	3301	0.5655	A	G	0.12625
80687	rs72890325	prot-a-1140	Secreted frizzled-related protein 3 || id:prot-a-1140	0.0434	2	183928068	9.55e-39	3301	-0.5648	G	T	0.09269
80688	rs7539005	prot-a-1141	Secreted frizzled-related protein 3 || id:prot-a-1141	0.0254	1	196667252	1.58e-15	3301	-0.2021	T	A	0.61028
80689	rs74480769	prot-a-1141	Secreted frizzled-related protein 3 || id:prot-a-1141	0.0732	5	40972211	8.13e-12	3301	-0.5006	G	A	0.0317
80690	rs1071803	prot-a-2770	Secreted Ly-6/uPAR-related protein 1 || id:prot-a-2770	0.0265	14	106209119	7.08e-42	3301	0.3597	C	T	0.66685
80691	rs113435341	ebi-a-GCST90001493	Secreting CD4 regulatory T cell %CD4 regulatory T cell || id:ebi-a-GCST90001493	0.2093	1	198151688	3.14e-33	3437	-2.54	G	A	0.0032
80692	rs6751481	ebi-a-GCST90001493	Secreting CD4 regulatory T cell %CD4 regulatory T cell || id:ebi-a-GCST90001493	0.02374	2	38897810	3.53e-33	3437	-0.2879	C	T	0.4709
80693	rs11579717	ebi-a-GCST90001493	Secreting CD4 regulatory T cell %CD4 regulatory T cell || id:ebi-a-GCST90001493	0.1774	1	199999121	2.93e-23	3437	-1.776	A	G	0.0044
80694	rs413431	ebi-a-GCST90001493	Secreting CD4 regulatory T cell %CD4 regulatory T cell || id:ebi-a-GCST90001493	0.03106	2	39176695	3.31e-21	3437	0.2955	G	A	0.8154
80695	rs116794175	ebi-a-GCST90001493	Secreting CD4 regulatory T cell %CD4 regulatory T cell || id:ebi-a-GCST90001493	0.1841	1	194010208	1.78e-14	3437	-1.417	C	T	0.0042
80696	rs17607399	ebi-a-GCST90001493	Secreting CD4 regulatory T cell %CD4 regulatory T cell || id:ebi-a-GCST90001493	0.03894	2	41884212	1.44e-08	3437	-0.2213	T	C	0.1084
80697	rs113435341	ebi-a-GCST90001494	Secreting CD4 regulatory T cell %CD4+ T cell || id:ebi-a-GCST90001494	0.2206	1	198151688	9.94e-23	3437	-2.18	G	A	0.0032
80698	rs11579717	ebi-a-GCST90001494	Secreting CD4 regulatory T cell %CD4+ T cell || id:ebi-a-GCST90001494	0.1865	1	199999121	4.49e-18	3437	-1.625	A	G	0.0044
80699	rs7893324	ebi-a-GCST90001494	Secreting CD4 regulatory T cell %CD4+ T cell || id:ebi-a-GCST90001494	0.03509	10	6111075	1.37e-15	3437	0.2816	C	T	0.1562
80700	rs138915779	ebi-a-GCST90001494	Secreting CD4 regulatory T cell %CD4+ T cell || id:ebi-a-GCST90001494	0.2286	1	190079170	4.11e-11	3437	-1.514	A	C	0.0035
80701	rs12712610	ebi-a-GCST90001494	Secreting CD4 regulatory T cell %CD4+ T cell || id:ebi-a-GCST90001494	0.02763	2	38897249	5.43e-11	3437	-0.1818	G	A	0.2975
80702	rs138960714	ebi-a-GCST90001494	Secreting CD4 regulatory T cell %CD4+ T cell || id:ebi-a-GCST90001494	0.5018	4	123422719	4.97e-09	3437	-2.942	C	A	0.0006
80703	rs74830391	ebi-a-GCST90001494	Secreting CD4 regulatory T cell %CD4+ T cell || id:ebi-a-GCST90001494	0.03637	7	37427289	4.14e-08	3437	0.1999	T	C	0.1525
80704	rs113435341	ebi-a-GCST90001492	Secreting CD4 regulatory T cell Absolute Count || id:ebi-a-GCST90001492	0.2282	1	198151688	8.69e-19	3405	-2.032	G	A	0.0032
80705	rs11579717	ebi-a-GCST90001492	Secreting CD4 regulatory T cell Absolute Count || id:ebi-a-GCST90001492	0.1934	1	199999121	5.94e-10	3405	-1.201	A	G	0.0044
80706	rs138915779	ebi-a-GCST90001492	Secreting CD4 regulatory T cell Absolute Count || id:ebi-a-GCST90001492	0.2371	1	190079170	9.4e-10	3405	-1.455	A	C	0.0034
80707	rs61839660	ebi-a-GCST90001492	Secreting CD4 regulatory T cell Absolute Count || id:ebi-a-GCST90001492	0.05734	10	6094697	2.27e-09	3405	0.3436	T	C	0.0542
80708	rs1071803	prot-a-2646	Secretoglobin family 1C member 1 || id:prot-a-2646	0.0249	14	106209119	3.47e-141	3301	0.6307	C	T	0.66685
80709	rs1243644	prot-a-539	Secretogranin-1 || id:prot-a-539	0.0421	14	21027728	3.02e-08	3301	0.2334	A	G	0.10686
80710	rs1378892	prot-a-2645	Secretogranin-3 || id:prot-a-2645	0.0277	15	51964865	1.02e-68	3301	0.486	C	T	0.76355
80711	rs3749117	prot-a-2291	Secretory phospholipase A2 receptor || id:prot-a-2291	0.0188	2	160885442	1e-200	3301	-0.9021	C	T	0.50127
80712	rs1264690	ukb-b-18336	Seen a psychiatrist for nerves, anxiety, tension or depression || id:ukb-b-18336	0.000899793	6	30195038	1.2e-14	460702	-0.00694275	T	G	0.163433
80713	rs143502921	ukb-b-18336	Seen a psychiatrist for nerves, anxiety, tension or depression || id:ukb-b-18336	0.00097128	20	59827231	2.2e-10	460702	0.00616455	C	G	0.179539
80714	rs11210177	ukb-b-18336	Seen a psychiatrist for nerves, anxiety, tension or depression || id:ukb-b-18336	0.000667464	1	73655821	2.9e-10	460702	0.0042095	G	A	0.501825
80715	rs942866	ukb-b-18336	Seen a psychiatrist for nerves, anxiety, tension or depression || id:ukb-b-18336	0.000705959	14	104014935	1.5e-09	460702	0.0042643	T	G	0.655767
80716	rs10809465	ukb-b-18336	Seen a psychiatrist for nerves, anxiety, tension or depression || id:ukb-b-18336	0.000694083	9	11409171	2.3e-08	460702	-0.00387614	C	T	0.637767
80717	rs67981811	ukb-b-6991	Seen doctor (GP) for nerves, anxiety, tension or depression || id:ukb-b-6991	0.00153202	6	28354835	1e-14	459560	-0.011852	G	C	0.11416
80718	rs621313	ukb-b-6991	Seen doctor (GP) for nerves, anxiety, tension or depression || id:ukb-b-6991	0.000979968	11	88913663	2.2e-14	459560	0.00748553	G	A	0.49123
80719	rs3807866	ukb-b-6991	Seen doctor (GP) for nerves, anxiety, tension or depression || id:ukb-b-6991	0.000990903	7	12250378	3.9e-14	459560	0.0074939	A	G	0.410746
80720	rs30266	ukb-b-6991	Seen doctor (GP) for nerves, anxiety, tension or depression || id:ukb-b-6991	0.00104038	5	103972357	1.8e-13	459560	0.00765851	A	G	0.32822
80721	rs1021363	ukb-b-6991	Seen doctor (GP) for nerves, anxiety, tension or depression || id:ukb-b-6991	0.00102059	10	106610839	3.9e-13	459560	-0.00740736	G	A	0.643587
80722	rs12967143	ukb-b-6991	Seen doctor (GP) for nerves, anxiety, tension or depression || id:ukb-b-6991	0.00107088	18	53099012	1.2e-12	459560	-0.00761209	C	G	0.699435
80723	rs12967855	ukb-b-6991	Seen doctor (GP) for nerves, anxiety, tension or depression || id:ukb-b-6991	0.00104168	18	35138245	4.2e-11	459560	-0.00687351	G	A	0.6688
80724	rs10143492	ukb-b-6991	Seen doctor (GP) for nerves, anxiety, tension or depression || id:ukb-b-6991	0.000980196	14	75212114	1.7e-10	459560	0.00625622	C	G	0.545353
80725	rs12201442	ukb-b-6991	Seen doctor (GP) for nerves, anxiety, tension or depression || id:ukb-b-6991	0.00158252	6	24267818	4.8e-10	459560	0.00985306	G	A	0.106529
80726	rs143502921	ukb-b-6991	Seen doctor (GP) for nerves, anxiety, tension or depression || id:ukb-b-6991	0.00142321	20	59827231	4.8e-10	459560	0.00885943	C	G	0.179546
80727	rs9530139	ukb-b-6991	Seen doctor (GP) for nerves, anxiety, tension or depression || id:ukb-b-6991	0.00123719	13	31847324	7.9e-10	459560	-0.00760475	T	C	0.194414
80728	rs11123030	ukb-b-6991	Seen doctor (GP) for nerves, anxiety, tension or depression || id:ukb-b-6991	0.000977052	2	124976163	1.1e-09	459560	-0.00595904	C	T	0.510908
80729	rs2876520	ukb-b-6991	Seen doctor (GP) for nerves, anxiety, tension or depression || id:ukb-b-6991	0.000987067	6	142996618	1.1e-09	459560	0.006013	G	C	0.468008
80730	rs3746522	ukb-b-6991	Seen doctor (GP) for nerves, anxiety, tension or depression || id:ukb-b-6991	0.00121043	20	44680412	1.6e-09	459560	0.00730671	T	C	0.215906
80731	rs10035449	ukb-b-6991	Seen doctor (GP) for nerves, anxiety, tension or depression || id:ukb-b-6991	0.000977481	5	164486067	2.1e-09	459560	0.00585413	C	T	0.533252
80732	rs7583068	ukb-b-6991	Seen doctor (GP) for nerves, anxiety, tension or depression || id:ukb-b-6991	0.00104958	2	212634108	2.4e-09	459560	0.00626574	A	T	0.319601
80733	rs7528182	ukb-b-6991	Seen doctor (GP) for nerves, anxiety, tension or depression || id:ukb-b-6991	0.00098508	1	67067369	2.7e-09	459560	0.00586087	T	C	0.433177
80734	rs10141157	ukb-b-6991	Seen doctor (GP) for nerves, anxiety, tension or depression || id:ukb-b-6991	0.00097716	14	104018105	3e-09	459560	0.00579658	C	T	0.513815
80735	rs4245147	ukb-b-6991	Seen doctor (GP) for nerves, anxiety, tension or depression || id:ukb-b-6991	0.000984572	11	113318007	3.9e-09	459560	0.00579555	T	C	0.514502
80736	rs10264984	ukb-b-6991	Seen doctor (GP) for nerves, anxiety, tension or depression || id:ukb-b-6991	0.000994135	7	117624373	4.5e-09	459560	0.00583058	T	C	0.409418
80737	rs1814912	ukb-b-6991	Seen doctor (GP) for nerves, anxiety, tension or depression || id:ukb-b-6991	0.00106149	8	124164983	4.9e-09	459560	0.0062108	C	T	0.325616
80738	rs9347903	ukb-b-6991	Seen doctor (GP) for nerves, anxiety, tension or depression || id:ukb-b-6991	0.00116505	6	165114404	5.4e-09	459560	0.00679779	T	C	0.226314
80739	rs6466512	ukb-b-6991	Seen doctor (GP) for nerves, anxiety, tension or depression || id:ukb-b-6991	0.000992323	7	114842574	5.6e-09	459560	-0.00578344	A	G	0.417265
80740	rs12919291	ukb-b-6991	Seen doctor (GP) for nerves, anxiety, tension or depression || id:ukb-b-6991	0.00124931	16	13800430	5.7e-09	459560	0.0072763	C	G	0.18922
80741	rs4518438	ukb-b-6991	Seen doctor (GP) for nerves, anxiety, tension or depression || id:ukb-b-6991	0.000975737	5	88157552	6.6e-09	459560	-0.00566112	C	T	0.510117
80742	rs7548487	ukb-b-6991	Seen doctor (GP) for nerves, anxiety, tension or depression || id:ukb-b-6991	0.0015217	1	177025098	7.2e-09	459560	0.00880409	G	A	0.116216
80743	rs393488	ukb-b-6991	Seen doctor (GP) for nerves, anxiety, tension or depression || id:ukb-b-6991	0.000981676	9	17044971	9.1e-09	459560	-0.00564139	A	T	0.467466
80744	rs6818069	ukb-b-6991	Seen doctor (GP) for nerves, anxiety, tension or depression || id:ukb-b-6991	0.001125	4	131153170	1.2e-08	459560	0.00641818	G	T	0.255475
80745	rs66511648	ukb-b-6991	Seen doctor (GP) for nerves, anxiety, tension or depression || id:ukb-b-6991	0.00108633	3	117515519	1.3e-08	459560	0.00617337	C	T	0.284735
80746	rs2283066	ukb-b-6991	Seen doctor (GP) for nerves, anxiety, tension or depression || id:ukb-b-6991	0.00100863	7	126172521	1.3e-08	459560	-0.00573733	C	T	0.3755
80747	rs10818865	ukb-b-6991	Seen doctor (GP) for nerves, anxiety, tension or depression || id:ukb-b-6991	0.00120174	9	126509599	1.3e-08	459560	0.00682631	G	A	0.209045
80748	rs10762080	ukb-b-6991	Seen doctor (GP) for nerves, anxiety, tension or depression || id:ukb-b-6991	0.000992175	10	68397445	1.4e-08	459560	-0.00562619	G	A	0.584876
80749	rs1536873	ukb-b-6991	Seen doctor (GP) for nerves, anxiety, tension or depression || id:ukb-b-6991	0.000984187	9	36994681	1.6e-08	459560	0.00555937	A	G	0.468978
80750	rs486584	ukb-b-6991	Seen doctor (GP) for nerves, anxiety, tension or depression || id:ukb-b-6991	0.000977235	11	66358126	1.6e-08	459560	0.00552277	T	C	0.523787
80751	rs4404022	ukb-b-6991	Seen doctor (GP) for nerves, anxiety, tension or depression || id:ukb-b-6991	0.000992331	15	74010430	1.8e-08	459560	0.00559119	T	A	0.416532
80752	rs56116032	ukb-b-6991	Seen doctor (GP) for nerves, anxiety, tension or depression || id:ukb-b-6991	0.00118115	9	11453149	2e-08	459560	-0.00662701	G	A	0.219452
80753	rs2698323	ukb-b-6991	Seen doctor (GP) for nerves, anxiety, tension or depression || id:ukb-b-6991	0.00098974	3	157974243	2.1e-08	459560	0.00554663	C	T	0.415706
80754	rs113878233	ukb-b-6991	Seen doctor (GP) for nerves, anxiety, tension or depression || id:ukb-b-6991	0.00204987	1	191143630	2.2e-08	459560	0.0114703	T	C	0.061019
80755	rs13084037	ukb-b-6991	Seen doctor (GP) for nerves, anxiety, tension or depression || id:ukb-b-6991	0.0011683	3	49214066	2.5e-08	459560	-0.00651283	A	G	0.774396
80756	rs7046881	ukb-b-6991	Seen doctor (GP) for nerves, anxiety, tension or depression || id:ukb-b-6991	0.000990133	9	82515992	4e-08	459560	-0.00543475	G	T	0.423242
80757	rs2298969	ukb-b-6991	Seen doctor (GP) for nerves, anxiety, tension or depression || id:ukb-b-6991	0.000977753	4	3186244	4.2e-08	459560	-0.00535903	G	A	0.481488
80758	rs11849582	prot-a-878	Segment polarity protein dishevelled homolog DVL-2 || id:prot-a-878	0.0272	14	106195255	8.13e-16	3301	0.2186	G	A	0.66802
80759	rs78364821	prot-a-878	Segment polarity protein dishevelled homolog DVL-2 || id:prot-a-878	0.0278	11	57370742	2.19e-10	3301	-0.1763	T	C	0.25723
80760	rs635634	prot-b-77	selectin E || id:prot-b-77	0.0253	9	136155000	1e-200	3394	-0.8627	T	C	0.2226
80761	rs62143198	prot-a-2684	Selenide, water dikinase 1 || id:prot-a-2684	0.0295	19	54320939	2.51e-62	3301	0.4919	A	G	0.21453
80762	rs7412	prot-a-3200	Selenoprotein S || id:prot-a-3200	0.0431	19	45412079	1.78e-120	3301	-1.0052	T	C	0.07776
80763	rs140480140	prot-a-3200	Selenoprotein S || id:prot-a-3200	0.0777	19	45421650	3.09e-11	3301	0.5159	A	G	0.02771
80764	rs147711004	prot-a-3200	Selenoprotein S || id:prot-a-3200	0.063	19	45337918	1.26e-09	3301	0.3825	A	G	0.04122
80765	rs704	prot-a-2669	Semaphorin-3A || id:prot-a-2669	0.0239	17	26694861	7.76e-50	3301	0.3548	A	G	0.46665
80766	rs10418046	prot-a-2670	Semaphorin-3B || id:prot-a-2670	0.0297	19	54327869	7.76e-15	3301	-0.2309	G	T	0.21727
80767	rs1019016	prot-a-2671	Semaphorin-3C || id:prot-a-2671	0.0248	7	80570562	1.58e-12	3301	0.1751	T	G	0.58137
80768	rs3757607	prot-a-2672	Semaphorin-3E || id:prot-a-2672	0.0323	7	83034362	1e-200	3301	-1.1204	C	G	0.12244
80769	rs302121	prot-a-2672	Semaphorin-3E || id:prot-a-2672	0.0309	7	83273775	7.08e-48	3301	-0.4492	A	T	0.79114
80770	rs2016575	prot-a-2673	Semaphorin-3G || id:prot-a-2673	0.0316	3	52477080	1.91e-17	3301	-0.2687	C	T	0.81565
80771	rs60843925	prot-a-2673	Semaphorin-3G || id:prot-a-2673	0.0357	11	126238832	4.57e-11	3301	-0.2351	C	T	0.14078
80772	rs45464494	prot-a-2675	Semaphorin-4D || id:prot-a-2675	0.0389	9	91994433	1e-200	3301	-1.4207	T	C	0.07894
80773	rs144472071	prot-a-2675	Semaphorin-4D || id:prot-a-2675	0.0824	9	92014486	3.72e-10	3301	-0.5166	C	A	0.02543
80774	rs17329170	prot-a-2676	Semaphorin-5A || id:prot-a-2676	0.0324	5	9547242	1e-200	3301	1.432	A	G	0.10064
80775	rs2387814	prot-a-2676	Semaphorin-5A || id:prot-a-2676	0.0251	5	9275271	1.35e-09	3301	-0.1523	A	G	0.44245
80776	rs8176743	prot-a-2678	Semaphorin-6A || id:prot-a-2678	0.0487	9	136131415	5.5e-21	3301	0.4581	T	C	0.06688
80777	rs17509902	prot-a-2678	Semaphorin-6A || id:prot-a-2678	0.0616	5	115778740	7.59e-10	3301	0.3791	G	A	0.04157
80778	rs9471991	prot-a-2679	Semaphorin-6C || id:prot-a-2679	0.0568	6	42973611	5.5e-09	3301	-0.331	T	C	0.05016
80779	rs146048582	prot-a-2680	Semaphorin-7A || id:prot-a-2680	0.1329	15	74570811	3.09e-08	3301	-0.7358	T	C	0.01029
80780	rs628745	prot-a-2681	Semenogelin-1 || id:prot-a-2681	0.0251	1	57406927	4.47e-90	3301	0.5047	C	T	0.32626
80781	rs12067507	prot-a-2681	Semenogelin-1 || id:prot-a-2681	0.0534	1	57422511	1.35e-70	3301	0.9485	T	C	0.05226
80782	rs908830	prot-a-2681	Semenogelin-1 || id:prot-a-2681	0.0626	9	139840859	1.91e-13	3301	-0.4601	C	T	0.95679
80783	rs12881760	prot-a-2682	Semenogelin-2 || id:prot-a-2682	0.025	14	101176335	1.91e-106	3301	0.5478	C	G	0.67636
80784	rs34126784	prot-a-2682	Semenogelin-2 || id:prot-a-2682	0.0292	6	14280961	1.32e-08	3301	-0.1662	G	C	0.26189
80785	rs56194509	ukb-b-9981	Sensitivity / hurt feelings || id:ukb-b-9981	0.00123862	17	43844559	1.8e-32	449419	0.014694	G	T	0.221672
80786	rs11663050	ukb-b-9981	Sensitivity / hurt feelings || id:ukb-b-9981	0.0010797	18	35201153	2.1e-18	449419	-0.00945034	G	T	0.65473
80787	rs35825148	ukb-b-9981	Sensitivity / hurt feelings || id:ukb-b-9981	0.00102478	7	126380109	2.5e-15	449419	0.00810963	C	T	0.487496
80788	rs4936272	ukb-b-9981	Sensitivity / hurt feelings || id:ukb-b-9981	0.00103395	11	113318907	2.3e-13	449419	0.00757596	C	T	0.514921
80789	rs7814499	ukb-b-9981	Sensitivity / hurt feelings || id:ukb-b-9981	0.00102822	8	11040647	1.4e-12	449419	0.00728536	G	A	0.520957
80790	rs2113792	ukb-b-9981	Sensitivity / hurt feelings || id:ukb-b-9981	0.00103603	2	148641809	1.9e-12	449419	0.00729226	C	T	0.435282
80791	rs1978573	ukb-b-9981	Sensitivity / hurt feelings || id:ukb-b-9981	0.00112002	2	185459544	8.7e-12	449419	-0.00764497	T	C	0.300046
80792	rs4702	ukb-b-9981	Sensitivity / hurt feelings || id:ukb-b-9981	0.00103193	15	91426560	1.4e-11	449419	-0.00697329	A	G	0.556357
80793	rs10850379	ukb-b-9981	Sensitivity / hurt feelings || id:ukb-b-9981	0.00103489	12	110002777	1.3e-10	449419	0.0066457	T	C	0.430111
80794	rs28427480	ukb-b-9981	Sensitivity / hurt feelings || id:ukb-b-9981	0.00176422	9	98264942	2e-10	449419	0.0112172	C	A	0.093876
80795	rs216139	ukb-b-9981	Sensitivity / hurt feelings || id:ukb-b-9981	0.00104612	5	149440723	2.7e-10	449419	-0.00660704	A	G	0.592709
80796	rs2488401	ukb-b-9981	Sensitivity / hurt feelings || id:ukb-b-9981	0.00127548	1	197702401	3.6e-10	449419	-0.00799859	T	C	0.206894
80797	rs35518360	ukb-b-9981	Sensitivity / hurt feelings || id:ukb-b-9981	0.00190846	4	103146890	9.8e-10	449419	0.0116645	T	A	0.083318
80798	rs958538	ukb-b-9981	Sensitivity / hurt feelings || id:ukb-b-9981	0.0011917	9	11522951	1e-09	449419	-0.0072735	C	T	0.246926
80799	rs4868774	ukb-b-9981	Sensitivity / hurt feelings || id:ukb-b-9981	0.00137984	5	166054544	1.6e-09	449419	-0.00833013	G	A	0.169673
80800	rs7638516	ukb-b-9981	Sensitivity / hurt feelings || id:ukb-b-9981	0.00105874	3	81826249	1.9e-09	449419	-0.00635738	C	A	0.376456
80801	rs2221883	ukb-b-9981	Sensitivity / hurt feelings || id:ukb-b-9981	0.0010265	3	110248674	2.4e-09	449419	-0.00612579	A	G	0.499614
80802	rs62442214	ukb-b-9981	Sensitivity / hurt feelings || id:ukb-b-9981	0.00150379	7	39147473	2.4e-09	449419	-0.00897997	G	A	0.136005
80803	rs2675625	ukb-b-9981	Sensitivity / hurt feelings || id:ukb-b-9981	0.00104693	10	63546950	3e-09	449419	0.00621166	A	C	0.581155
80804	rs10119773	ukb-b-9981	Sensitivity / hurt feelings || id:ukb-b-9981	0.00103874	9	23736400	5.4e-09	449419	0.00605983	G	A	0.536596
80805	rs7015350	ukb-b-9981	Sensitivity / hurt feelings || id:ukb-b-9981	0.00104452	8	137025090	7.3e-09	449419	-0.0060403	G	A	0.567752
80806	rs3748400	ukb-b-9981	Sensitivity / hurt feelings || id:ukb-b-9981	0.00122279	16	87445839	8.1e-09	449419	-0.00705103	T	C	0.774281
80807	rs528199	ukb-b-9981	Sensitivity / hurt feelings || id:ukb-b-9981	0.00103543	1	110046195	9e-09	449419	0.00595138	C	A	0.53633
80808	rs440712	ukb-b-9981	Sensitivity / hurt feelings || id:ukb-b-9981	0.00106601	14	69485347	1.1e-08	449419	0.0060946	A	G	0.619548
80809	rs113206181	ukb-b-9981	Sensitivity / hurt feelings || id:ukb-b-9981	0.00210289	9	96279435	1.2e-08	449419	0.011986	G	T	0.063824
80810	rs7937277	ukb-b-9981	Sensitivity / hurt feelings || id:ukb-b-9981	0.00149158	11	78114977	1.2e-08	449419	-0.00849132	G	C	0.137715
80811	rs36006259	ukb-b-9981	Sensitivity / hurt feelings || id:ukb-b-9981	0.00142994	14	30268871	1.2e-08	449419	-0.00815933	T	C	0.157743
80812	rs12933611	ukb-b-9981	Sensitivity / hurt feelings || id:ukb-b-9981	0.00106132	16	13765383	1.2e-08	449419	0.00605275	G	T	0.376067
80813	rs28716277	ukb-b-9981	Sensitivity / hurt feelings || id:ukb-b-9981	0.0010911	14	23604659	1.3e-08	449419	-0.00620639	C	T	0.345549
80814	rs73480560	ukb-b-9981	Sensitivity / hurt feelings || id:ukb-b-9981	0.00117536	11	57401400	1.5e-08	449419	0.00664784	T	C	0.262533
80815	rs34277109	ukb-b-9981	Sensitivity / hurt feelings || id:ukb-b-9981	0.00107546	19	19487302	1.9e-08	449419	-0.00604382	T	C	0.649952
80816	rs12710642	ukb-b-9981	Sensitivity / hurt feelings || id:ukb-b-9981	0.00102601	2	17494738	2e-08	449419	0.00575441	C	T	0.488956
80817	rs727582	ukb-b-9981	Sensitivity / hurt feelings || id:ukb-b-9981	0.0010852	8	116650468	2.1e-08	449419	0.00608205	G	A	0.340424
80818	rs7974375	ukb-b-9981	Sensitivity / hurt feelings || id:ukb-b-9981	0.00140396	12	118585698	2.3e-08	449419	0.00783995	T	G	0.161315
80819	rs59331110	ukb-b-9981	Sensitivity / hurt feelings || id:ukb-b-9981	0.00103022	18	77493053	2.3e-08	449419	-0.00575582	A	G	0.538396
80820	rs17785382	ukb-b-9981	Sensitivity / hurt feelings || id:ukb-b-9981	0.00104322	1	53707953	3.1e-08	449419	-0.0057727	G	A	0.405316
80821	rs9320507	ukb-b-9981	Sensitivity / hurt feelings || id:ukb-b-9981	0.00130015	6	97749935	3.1e-08	449419	-0.00719423	A	G	0.194531
80822	rs4652676	ukb-b-9981	Sensitivity / hurt feelings || id:ukb-b-9981	0.00119537	1	181698693	3.4e-08	449419	0.00659649	A	G	0.244568
80823	rs2228628	ukb-b-9981	Sensitivity / hurt feelings || id:ukb-b-9981	0.00115944	6	32088854	4.4e-08	449419	0.00634575	C	G	0.265175
80824	rs3759012	ukb-b-9981	Sensitivity / hurt feelings || id:ukb-b-9981	0.00105161	11	118901262	4.4e-08	449419	0.0057564	T	C	0.387606
80825	rs10488735	prot-a-2831	Sepiapterin reductase || id:prot-a-2831	0.0413	11	34438558	3.16e-08	3301	-0.2283	A	C	0.09814
80826	rs684782	prot-a-2685	Septin-10 || id:prot-a-2685	0.0259	1	57397082	4.17e-46	3301	0.3699	T	C	0.32359
80827	rs12092641	prot-a-2685	Septin-10 || id:prot-a-2685	0.055	1	57426950	7.94e-35	3301	0.6768	C	T	0.05228
80828	rs967645	prot-a-2685	Septin-10 || id:prot-a-2685	0.0244	17	26713970	1.7e-08	3301	0.1378	T	C	0.50945
80829	rs1163251	met-a-464	Serine || id:met-a-464	0.0017	1	120209755	7.05e-27	7349	-0.0188	C	T	0.4
80830	rs715	met-a-464	Serine || id:met-a-464	0.0024	2	211543055	2.69e-21	7349	0.0223	C	T	0.2889
80831	rs4947534	met-a-464	Serine || id:met-a-464	0.0024	7	56079094	1.96e-14	7349	0.0183	C	T	0.7521
80832	rs72673731	prot-a-2836	Serine palmitoyltransferase 1 || id:prot-a-2836	0.0296	8	106536267	1.86e-09	3301	-0.1777	T	C	0.22417
80833	rs62143196	prot-a-2837	Serine palmitoyltransferase 2 || id:prot-a-2837	0.0303	19	54320636	7.24e-09	3301	-0.1751	G	A	0.22404
80834	rs11941335	prot-a-2818	Serine protease inhibitor Kazal-type 2 || id:prot-a-2818	0.083	4	57689460	2.19e-33	3301	0.9996	T	C	0.02106
80835	rs1687391	prot-a-2818	Serine protease inhibitor Kazal-type 2 || id:prot-a-2818	0.0483	9	117090006	1.66e-12	3301	0.3411	T	C	0.08223
80836	rs41363847	prot-a-2818	Serine protease inhibitor Kazal-type 2 || id:prot-a-2818	0.0261	4	57623397	4.27e-10	3301	-0.1629	T	C	0.40651
80837	rs1432688	prot-a-2820	Serine protease inhibitor Kazal-type 6 || id:prot-a-2820	0.0428	5	147603178	7.59e-135	3301	1.0579	G	A	0.92448
80838	rs12514503	prot-a-2820	Serine protease inhibitor Kazal-type 6 || id:prot-a-2820	0.0249	5	147446589	2.14e-09	3301	0.149	A	G	0.51356
80839	rs62143197	prot-a-2843	Serine-rich single-pass membrane protein 1 || id:prot-a-2843	0.03	19	54320716	1.86e-26	3301	0.319	A	G	0.22311
80840	rs62143206	prot-a-2839	Serine/arginine-rich splicing factor 7 || id:prot-a-2839	0.0282	19	54326212	3.55e-98	3301	0.5939	T	G	0.2131
80841	rs967645	prot-a-2877	Serine/threonine-protein kinase 16 || id:prot-a-2877	0.0244	17	26713970	2.57e-12	3301	0.1704	T	C	0.50945
80842	rs74480769	prot-a-2877	Serine/threonine-protein kinase 16 || id:prot-a-2877	0.0733	5	40972211	5.25e-11	3301	-0.4811	G	A	0.0317
80843	rs9574151	prot-a-2877	Serine/threonine-protein kinase 16 || id:prot-a-2877	0.0373	13	36150959	4.17e-08	3301	-0.2047	A	C	0.12177
80844	rs62143206	prot-a-2878	Serine/threonine-protein kinase 17B || id:prot-a-2878	0.0281	19	54326212	2.63e-108	3301	0.6204	T	G	0.2131
80845	rs13276307	prot-a-2878	Serine/threonine-protein kinase 17B || id:prot-a-2878	0.0285	8	144646352	1.2e-08	3301	0.1626	T	C	0.25219
80846	rs10424405	prot-a-475	Serine/threonine-protein kinase MRCK alpha || id:prot-a-475	0.0297	19	54321933	8.91e-33	3301	0.3544	G	A	0.2203
80847	rs17580	prot-a-475	Serine/threonine-protein kinase MRCK alpha || id:prot-a-475	0.0562	14	94847262	3.09e-23	3301	0.5582	A	T	0.04977
80848	rs111288093	prot-a-475	Serine/threonine-protein kinase MRCK alpha || id:prot-a-475	0.064	11	80958765	4.57e-08	3301	-0.3502	A	T	0.04718
80849	rs4795433	prot-a-476	Serine/threonine-protein kinase MRCK beta || id:prot-a-476	0.0244	17	26716821	2.82e-10	3301	-0.154	T	C	0.50963
80850	rs7539005	prot-a-2169	Serine/threonine-protein kinase PAK 3 || id:prot-a-2169	0.0254	1	196667252	2.19e-11	3301	-0.1702	T	A	0.61028
80851	rs74480769	prot-a-2169	Serine/threonine-protein kinase PAK 3 || id:prot-a-2169	0.0734	5	40972211	4.17e-08	3301	-0.4025	G	A	0.0317
80852	rs62143197	prot-a-2170	Serine/threonine-protein kinase PAK 4 || id:prot-a-2170	0.0302	19	54320716	1.74e-13	3301	0.2227	A	G	0.22311
80853	rs62143196	prot-a-2171	Serine/threonine-protein kinase PAK 7 || id:prot-a-2171	0.0303	19	54320636	4.68e-09	3301	-0.1773	G	A	0.22404
80854	rs28929474	prot-a-2274	Serine/threonine-protein kinase pim-1 || id:prot-a-2274	0.0821	14	94844947	4.27e-36	3301	1.0295	T	C	0.02269
80855	rs3936308	prot-a-2274	Serine/threonine-protein kinase pim-1 || id:prot-a-2274	0.1093	19	48386800	2.29e-08	3301	0.6108	T	C	0.01453
80856	rs62307480	prot-a-23	Serine/threonine-protein kinase receptor R3 || id:prot-a-23	0.0297	4	66998737	2.95e-08	3301	0.1644	G	T	0.30355
80857	rs4148325	prot-a-3206	Serine/threonine-protein kinase VRK1 || id:prot-a-3206	0.027	2	234673309	2.95e-11	3301	0.1793	T	C	0.30806
80858	rs188316340	prot-a-2348	Serine/threonine-protein phosphatase 2A 65 kDa regulatory subunit A alpha isoform || id:prot-a-2348	0.1532	10	85473572	2.19e-08	3301	0.8574	G	A	0.00863
80859	rs6695321	prot-a-2349	Serine/threonine-protein phosphatase 2A regulatory subunit B'' subunit alpha || id:prot-a-2349	0.0249	1	196675861	2.57e-27	3301	-0.2694	G	A	0.37772
80860	rs17091005	prot-a-2690	Serpin A12 || id:prot-a-2690	0.0296	14	94988407	9.33e-28	3301	0.3227	C	T	0.22099
80861	rs704	prot-a-2690	Serpin A12 || id:prot-a-2690	0.0245	17	26694861	9.12e-15	3301	-0.1897	A	G	0.46665
80862	rs7539005	prot-a-2690	Serpin A12 || id:prot-a-2690	0.0255	1	196667252	4.79e-08	3301	-0.1391	T	A	0.61028
80863	rs6837680	ebi-a-GCST90000614	Serum 25-Hydroxyvitamin D levels || id:ebi-a-GCST90000614	0.00210611	4	72735403	1e-200	417580	0.0784564	T	A	0.656939
80864	rs61147618	ebi-a-GCST90000614	Serum 25-Hydroxyvitamin D levels || id:ebi-a-GCST90000614	0.00395711	11	14421218	1e-200	417580	-0.127167	T	C	0.069062
80865	rs10766197	ebi-a-GCST90000614	Serum 25-Hydroxyvitamin D levels || id:ebi-a-GCST90000614	0.00199958	11	14921880	1e-200	417580	-0.0766273	A	G	0.456295
80866	rs10898144	ebi-a-GCST90000614	Serum 25-Hydroxyvitamin D levels || id:ebi-a-GCST90000614	0.00257961	11	71151540	1e-200	417580	-0.0986737	T	A	0.182852
80867	rs35846253	ebi-a-GCST90000614	Serum 25-Hydroxyvitamin D levels || id:ebi-a-GCST90000614	0.0025722	4	72472572	2.94e-136	417580	-0.0639057	T	C	0.186629
80868	rs212100	ebi-a-GCST90000614	Serum 25-Hydroxyvitamin D levels || id:ebi-a-GCST90000614	0.00269018	19	48376995	1.6e-133	417580	-0.0661522	C	T	0.835999
80869	rs28437159	ebi-a-GCST90000614	Serum 25-Hydroxyvitamin D levels || id:ebi-a-GCST90000614	0.00276634	4	72592907	8.51e-96	417580	0.05745	T	C	0.154162
80870	rs10859995	ebi-a-GCST90000614	Serum 25-Hydroxyvitamin D levels || id:ebi-a-GCST90000614	0.0020206	12	96375682	1.06e-88	417580	-0.0403465	C	T	0.582634
80871	rs12123821	ebi-a-GCST90000614	Serum 25-Hydroxyvitamin D levels || id:ebi-a-GCST90000614	0.00467652	1	152179152	2.55e-63	417580	0.0785529	T	C	0.047527
80872	rs113209890	ebi-a-GCST90000614	Serum 25-Hydroxyvitamin D levels || id:ebi-a-GCST90000614	0.0032715	4	73236243	2.78e-61	417580	-0.054035	T	C	0.102968
80873	rs2585442	ebi-a-GCST90000614	Serum 25-Hydroxyvitamin D levels || id:ebi-a-GCST90000614	0.00237687	20	52737123	6.7e-51	417580	0.0356675	G	C	0.240654
80874	rs61816766	ebi-a-GCST90000614	Serum 25-Hydroxyvitamin D levels || id:ebi-a-GCST90000614	0.00595617	1	152319572	4.52e-49	417580	0.0876986	C	T	0.029104
80875	rs964184	ebi-a-GCST90000614	Serum 25-Hydroxyvitamin D levels || id:ebi-a-GCST90000614	0.00294423	11	116648917	1.09e-48	417580	0.0431755	C	G	0.868376
80876	rs8018720	ebi-a-GCST90000614	Serum 25-Hydroxyvitamin D levels || id:ebi-a-GCST90000614	0.00260904	14	39556185	1.26e-47	417580	-0.0378247	C	G	0.823327
80877	rs1800588	ebi-a-GCST90000614	Serum 25-Hydroxyvitamin D levels || id:ebi-a-GCST90000614	0.00242187	15	58723675	4.38e-42	417580	-0.0329215	T	C	0.215203
80878	rs2012736	ebi-a-GCST90000614	Serum 25-Hydroxyvitamin D levels || id:ebi-a-GCST90000614	0.00366555	2	234622379	1.16e-39	417580	-0.0483073	A	C	0.080814
80879	rs1532085	ebi-a-GCST90000614	Serum 25-Hydroxyvitamin D levels || id:ebi-a-GCST90000614	0.00204572	15	58683366	1.55e-37	417580	0.0261937	G	A	0.614835
80880	rs12056768	ebi-a-GCST90000614	Serum 25-Hydroxyvitamin D levels || id:ebi-a-GCST90000614	0.00202418	8	116988527	6.44e-31	417580	-0.0234029	G	T	0.582909
80881	rs2131925	ebi-a-GCST90000614	Serum 25-Hydroxyvitamin D levels || id:ebi-a-GCST90000614	0.0020845	1	63025942	3.61e-28	417580	-0.0229402	T	G	0.643625
80882	rs140589749	ebi-a-GCST90000614	Serum 25-Hydroxyvitamin D levels || id:ebi-a-GCST90000614	0.0026234	4	69918624	5.45e-25	417580	-0.0270859	T	G	0.174322
80883	rs6123359	ebi-a-GCST90000614	Serum 25-Hydroxyvitamin D levels || id:ebi-a-GCST90000614	0.00331429	20	52714706	6.1e-25	417580	0.0341831	G	A	0.102225
80884	rs35408430	ebi-a-GCST90000614	Serum 25-Hydroxyvitamin D levels || id:ebi-a-GCST90000614	0.00209979	1	17560195	1.36e-24	417580	-0.0214952	T	C	0.342194
80885	rs1260326	ebi-a-GCST90000614	Serum 25-Hydroxyvitamin D levels || id:ebi-a-GCST90000614	0.00203644	2	27730940	4.42e-24	417580	0.0206128	C	T	0.606565
80886	rs7112442	ebi-a-GCST90000614	Serum 25-Hydroxyvitamin D levels || id:ebi-a-GCST90000614	0.00762946	11	71041704	1.22e-23	417580	-0.076465	T	C	0.01741
80887	rs72858657	ebi-a-GCST90000614	Serum 25-Hydroxyvitamin D levels || id:ebi-a-GCST90000614	0.00518915	11	14128767	2.01e-22	417580	-0.0505488	C	T	0.038801
80888	rs11076175	ebi-a-GCST90000614	Serum 25-Hydroxyvitamin D levels || id:ebi-a-GCST90000614	0.00260705	16	57006378	9.48e-19	417580	0.0230493	G	A	0.178358
80889	rs2248551	ebi-a-GCST90000614	Serum 25-Hydroxyvitamin D levels || id:ebi-a-GCST90000614	0.0026823	6	131924689	3.04e-18	417580	-0.0233623	A	G	0.165222
80890	rs7528419	ebi-a-GCST90000614	Serum 25-Hydroxyvitamin D levels || id:ebi-a-GCST90000614	0.00238729	1	109817192	1.35e-16	417580	0.0197401	G	A	0.224671
80891	rs6782190	ebi-a-GCST90000614	Serum 25-Hydroxyvitamin D levels || id:ebi-a-GCST90000614	0.00208415	3	85639672	1.45e-16	417580	-0.0172156	A	G	0.647512
80892	rs2616279	ebi-a-GCST90000614	Serum 25-Hydroxyvitamin D levels || id:ebi-a-GCST90000614	0.00278157	20	52743897	3.89e-16	417580	-0.0226477	T	C	0.151761
80893	rs142158911	ebi-a-GCST90000614	Serum 25-Hydroxyvitamin D levels || id:ebi-a-GCST90000614	0.00314553	19	11190534	4.79e-16	417580	0.0255317	A	G	0.114608
80894	rs11542462	ebi-a-GCST90000614	Serum 25-Hydroxyvitamin D levels || id:ebi-a-GCST90000614	0.00291776	16	82033810	1.27e-15	417580	-0.023334	A	G	0.134344
80895	rs189407772	ebi-a-GCST90000614	Serum 25-Hydroxyvitamin D levels || id:ebi-a-GCST90000614	0.00671977	4	100146674	3.9e-15	417580	0.0528039	G	A	0.022694
80896	rs1048328	ebi-a-GCST90000614	Serum 25-Hydroxyvitamin D levels || id:ebi-a-GCST90000614	0.00366643	19	51527364	8.66e-15	417580	0.0284424	A	G	0.080247
80897	rs1872285	ebi-a-GCST90000614	Serum 25-Hydroxyvitamin D levels || id:ebi-a-GCST90000614	0.00245472	11	15665052	1.04e-14	417580	0.0189846	A	G	0.206423
80898	rs2229742	ebi-a-GCST90000614	Serum 25-Hydroxyvitamin D levels || id:ebi-a-GCST90000614	0.00327069	21	16339172	1.48e-14	417580	-0.0251483	C	G	0.103451
80899	rs12317268	ebi-a-GCST90000614	Serum 25-Hydroxyvitamin D levels || id:ebi-a-GCST90000614	0.00278474	12	21352541	6.19e-14	417580	-0.0208967	G	A	0.151004
80900	rs11732896	ebi-a-GCST90000614	Serum 25-Hydroxyvitamin D levels || id:ebi-a-GCST90000614	0.00217341	4	88287993	1.79e-13	417580	-0.0160047	A	G	0.298791
80901	rs6671730	ebi-a-GCST90000614	Serum 25-Hydroxyvitamin D levels || id:ebi-a-GCST90000614	0.00201077	1	2339139	1.92e-13	417580	-0.0147881	A	G	0.434286
80902	rs13137398	ebi-a-GCST90000614	Serum 25-Hydroxyvitamin D levels || id:ebi-a-GCST90000614	0.00402809	4	71822905	2.42e-13	417580	0.0294988	T	A	0.065246
80903	rs10908469	ebi-a-GCST90000614	Serum 25-Hydroxyvitamin D levels || id:ebi-a-GCST90000614	0.00224585	1	155468732	2.49e-13	417580	0.0164389	C	A	0.26971
80904	rs2847500	ebi-a-GCST90000614	Serum 25-Hydroxyvitamin D levels || id:ebi-a-GCST90000614	0.00302751	11	120114421	4.42e-13	417580	-0.021925	A	G	0.123503
80905	rs532436	ebi-a-GCST90000614	Serum 25-Hydroxyvitamin D levels || id:ebi-a-GCST90000614	0.00256813	9	136149830	5.31e-13	417580	-0.0185345	A	G	0.183792
80906	rs2952289	ebi-a-GCST90000614	Serum 25-Hydroxyvitamin D levels || id:ebi-a-GCST90000614	0.00249217	17	66464414	1.18e-12	417580	0.017715	T	C	0.798032
80907	rs1047891	ebi-a-GCST90000614	Serum 25-Hydroxyvitamin D levels || id:ebi-a-GCST90000614	0.00214041	2	211540507	1.18e-12	417580	-0.0152142	A	C	0.315821
80908	rs6672758	ebi-a-GCST90000614	Serum 25-Hydroxyvitamin D levels || id:ebi-a-GCST90000614	0.00250898	1	230303512	2.4e-12	417580	0.0175857	T	C	0.800872
80909	rs4121823	ebi-a-GCST90000614	Serum 25-Hydroxyvitamin D levels || id:ebi-a-GCST90000614	0.00277797	18	47144223	3.83e-12	417580	-0.0192879	A	T	0.845333
80910	rs2074735	ebi-a-GCST90000614	Serum 25-Hydroxyvitamin D levels || id:ebi-a-GCST90000614	0.00407045	22	31535872	8.23e-12	417580	0.0278196	C	G	0.064096
80911	rs9409266	ebi-a-GCST90000614	Serum 25-Hydroxyvitamin D levels || id:ebi-a-GCST90000614	0.00288097	9	125745042	9.44e-12	417580	-0.019633	A	G	0.861101
80912	rs727857	ebi-a-GCST90000614	Serum 25-Hydroxyvitamin D levels || id:ebi-a-GCST90000614	0.00206152	2	58981967	1.05e-11	417580	-0.0140184	A	G	0.611489
80913	rs11721204	ebi-a-GCST90000614	Serum 25-Hydroxyvitamin D levels || id:ebi-a-GCST90000614	0.00201094	3	49982765	1.17e-11	417580	0.0136408	T	C	0.438074
80914	rs2037511	ebi-a-GCST90000614	Serum 25-Hydroxyvitamin D levels || id:ebi-a-GCST90000614	0.00267963	18	61366207	1.35e-11	417580	0.0181228	A	G	0.166007
80915	rs7784802	ebi-a-GCST90000614	Serum 25-Hydroxyvitamin D levels || id:ebi-a-GCST90000614	0.00207209	7	64015379	2.62e-11	417580	0.0138131	T	A	0.360991
80916	rs7522116	ebi-a-GCST90000614	Serum 25-Hydroxyvitamin D levels || id:ebi-a-GCST90000614	0.00202533	1	41835685	2.97e-11	417580	-0.0134641	T	C	0.566233
80917	rs804281	ebi-a-GCST90000614	Serum 25-Hydroxyvitamin D levels || id:ebi-a-GCST90000614	0.00202139	8	11611865	4.72e-11	417580	0.0132996	G	A	0.583605
80918	rs8063565	ebi-a-GCST90000614	Serum 25-Hydroxyvitamin D levels || id:ebi-a-GCST90000614	0.00225195	16	30883965	5.57e-11	417580	0.0147611	C	G	0.733582
80919	rs8091117	ebi-a-GCST90000614	Serum 25-Hydroxyvitamin D levels || id:ebi-a-GCST90000614	0.0040284	18	28919794	5.98e-11	417580	-0.0263626	A	C	0.065298
80920	rs77924615	ebi-a-GCST90000614	Serum 25-Hydroxyvitamin D levels || id:ebi-a-GCST90000614	0.00255158	16	20392332	7.11e-11	417580	-0.0166321	A	G	0.193485
80921	rs78649910	ebi-a-GCST90000614	Serum 25-Hydroxyvitamin D levels || id:ebi-a-GCST90000614	0.00325203	4	3482213	7.15e-11	417580	-0.0211949	A	T	0.106179
80922	rs10085881	ebi-a-GCST90000614	Serum 25-Hydroxyvitamin D levels || id:ebi-a-GCST90000614	0.00223829	7	21577960	7.83e-11	417580	-0.0145575	C	T	0.282185
80923	rs72834856	ebi-a-GCST90000614	Serum 25-Hydroxyvitamin D levels || id:ebi-a-GCST90000614	0.00385103	6	22801858	8.67e-11	417580	-0.0249871	G	T	0.072064
80924	rs28692966	ebi-a-GCST90000614	Serum 25-Hydroxyvitamin D levels || id:ebi-a-GCST90000614	0.00230018	8	25892919	1.13e-10	417580	0.0148311	A	G	0.252936
80925	rs7569755	ebi-a-GCST90000614	Serum 25-Hydroxyvitamin D levels || id:ebi-a-GCST90000614	0.00221206	2	118648261	1.18e-10	417580	0.01425	A	G	0.29058
80926	rs325384	ebi-a-GCST90000614	Serum 25-Hydroxyvitamin D levels || id:ebi-a-GCST90000614	0.00221789	15	100229761	1.66e-10	417580	-0.0141728	T	C	0.284205
80927	rs12721051	ebi-a-GCST90000614	Serum 25-Hydroxyvitamin D levels || id:ebi-a-GCST90000614	0.00255729	19	45422160	1.81e-10	417580	-0.0163068	G	C	0.186482
80928	rs4364259	ebi-a-GCST90000614	Serum 25-Hydroxyvitamin D levels || id:ebi-a-GCST90000614	0.00250595	4	15892159	2.16e-10	417580	0.0159119	A	G	0.202148
80929	rs117862422	ebi-a-GCST90000614	Serum 25-Hydroxyvitamin D levels || id:ebi-a-GCST90000614	0.00863527	11	13210063	2.32e-10	417580	-0.0547354	C	T	0.013593
80930	rs11182428	ebi-a-GCST90000614	Serum 25-Hydroxyvitamin D levels || id:ebi-a-GCST90000614	0.00199379	12	38526387	3.23e-10	417580	-0.0125352	C	T	0.519995
80931	rs9861009	ebi-a-GCST90000614	Serum 25-Hydroxyvitamin D levels || id:ebi-a-GCST90000614	0.00225294	3	141654685	4.86e-10	417580	0.0140213	C	T	0.727515
80932	rs2207132	ebi-a-GCST90000614	Serum 25-Hydroxyvitamin D levels || id:ebi-a-GCST90000614	0.00557773	20	39142516	5.56e-10	417580	-0.0345955	A	G	0.03289
80933	rs3849374	ebi-a-GCST90000614	Serum 25-Hydroxyvitamin D levels || id:ebi-a-GCST90000614	0.00261564	2	101443397	7.46e-10	417580	-0.0161021	C	G	0.178029
80934	rs10454087	ebi-a-GCST90000614	Serum 25-Hydroxyvitamin D levels || id:ebi-a-GCST90000614	0.00220667	17	40735641	8.7e-10	417580	-0.0135306	T	C	0.284822
80935	rs3925446	ebi-a-GCST90000614	Serum 25-Hydroxyvitamin D levels || id:ebi-a-GCST90000614	0.00249607	10	91495322	1.09e-09	417580	0.0152166	A	G	0.199129
80936	rs4616820	ebi-a-GCST90000614	Serum 25-Hydroxyvitamin D levels || id:ebi-a-GCST90000614	0.00201755	4	57745481	1.13e-09	417580	-0.012286	T	C	0.464954
80937	rs4900599	ebi-a-GCST90000614	Serum 25-Hydroxyvitamin D levels || id:ebi-a-GCST90000614	0.00210896	14	104283444	1.23e-09	417580	-0.0128133	T	G	0.338865
80938	rs62007299	ebi-a-GCST90000614	Serum 25-Hydroxyvitamin D levels || id:ebi-a-GCST90000614	0.00219977	15	77711719	1.32e-09	417580	-0.0133407	A	G	0.712537
80939	rs62012775	ebi-a-GCST90000614	Serum 25-Hydroxyvitamin D levels || id:ebi-a-GCST90000614	0.00261723	15	63871274	1.43e-09	417580	-0.0158394	T	A	0.175942
80940	rs77532868	ebi-a-GCST90000614	Serum 25-Hydroxyvitamin D levels || id:ebi-a-GCST90000614	0.00440069	10	88081438	1.56e-09	417580	0.0265692	T	C	0.054042
80941	rs10070734	ebi-a-GCST90000614	Serum 25-Hydroxyvitamin D levels || id:ebi-a-GCST90000614	0.00219753	5	87940026	1.82e-09	417580	0.0132137	C	T	0.709531
80942	rs57459725	ebi-a-GCST90000614	Serum 25-Hydroxyvitamin D levels || id:ebi-a-GCST90000614	0.00294133	8	61312205	2.12e-09	417580	-0.0176145	G	C	0.1329
80943	rs1038165	ebi-a-GCST90000614	Serum 25-Hydroxyvitamin D levels || id:ebi-a-GCST90000614	0.002018	12	68665940	2.31e-09	417580	0.0120567	T	C	0.583349
80944	rs12462826	ebi-a-GCST90000614	Serum 25-Hydroxyvitamin D levels || id:ebi-a-GCST90000614	0.00208027	19	11955767	2.7e-09	417580	-0.0123751	A	G	0.368722
80945	rs75741381	ebi-a-GCST90000614	Serum 25-Hydroxyvitamin D levels || id:ebi-a-GCST90000614	0.00282521	7	100809458	4.15e-09	417580	-0.0166065	G	C	0.147638
80946	rs9476310	ebi-a-GCST90000614	Serum 25-Hydroxyvitamin D levels || id:ebi-a-GCST90000614	0.00200093	6	57767576	4.21e-09	417580	0.0117571	T	C	0.511363
80947	rs115621755	ebi-a-GCST90000614	Serum 25-Hydroxyvitamin D levels || id:ebi-a-GCST90000614	0.00212296	22	50853134	4.76e-09	417580	-0.0124309	T	C	0.32712
80948	rs3814995	ebi-a-GCST90000614	Serum 25-Hydroxyvitamin D levels || id:ebi-a-GCST90000614	0.00214992	19	36342212	5.18e-09	417580	-0.012558	T	C	0.311595
80949	rs28374650	ebi-a-GCST90000614	Serum 25-Hydroxyvitamin D levels || id:ebi-a-GCST90000614	0.00232502	6	32623367	5.44e-09	417580	-0.0135623	T	C	0.243562
80950	rs6966728	ebi-a-GCST90000614	Serum 25-Hydroxyvitamin D levels || id:ebi-a-GCST90000614	0.00203758	7	104618318	8.01e-09	417580	-0.0117532	T	C	0.462632
80951	rs71467497	ebi-a-GCST90000614	Serum 25-Hydroxyvitamin D levels || id:ebi-a-GCST90000614	0.00600757	11	70471414	8.4e-09	417580	-0.0346049	C	T	0.028603
80952	rs58235267	ebi-a-GCST90000614	Serum 25-Hydroxyvitamin D levels || id:ebi-a-GCST90000614	0.00202406	2	63277843	8.79e-09	417580	-0.0116434	G	C	0.487526
80953	rs9569209	ebi-a-GCST90000614	Serum 25-Hydroxyvitamin D levels || id:ebi-a-GCST90000614	0.00220304	13	55707745	9.35e-09	417580	-0.0126503	T	C	0.285576
80954	rs2346264	ebi-a-GCST90000614	Serum 25-Hydroxyvitamin D levels || id:ebi-a-GCST90000614	0.00243596	7	133536351	1.2e-08	417580	-0.0138826	C	A	0.782685
80955	rs6547409	ebi-a-GCST90000614	Serum 25-Hydroxyvitamin D levels || id:ebi-a-GCST90000614	0.00459423	2	21190209	1.3e-08	417580	0.0261229	T	C	0.049783
80956	rs73413596	ebi-a-GCST90000614	Serum 25-Hydroxyvitamin D levels || id:ebi-a-GCST90000614	0.00382584	12	111582630	1.41e-08	417580	0.0216996	C	T	0.073854
80957	rs6003465	ebi-a-GCST90000614	Serum 25-Hydroxyvitamin D levels || id:ebi-a-GCST90000614	0.00212333	22	23365501	1.77e-08	417580	-0.0119615	C	T	0.331994
80958	rs12372115	ebi-a-GCST90000614	Serum 25-Hydroxyvitamin D levels || id:ebi-a-GCST90000614	0.00387948	12	97982701	1.93e-08	417580	-0.0217954	T	G	0.070719
80959	rs13284054	ebi-a-GCST90000614	Serum 25-Hydroxyvitamin D levels || id:ebi-a-GCST90000614	0.00313411	9	107669073	2.07e-08	417580	0.0175688	C	T	0.117727
80960	rs11022863	ebi-a-GCST90000614	Serum 25-Hydroxyvitamin D levels || id:ebi-a-GCST90000614	0.00387022	11	13539344	2.46e-08	417580	0.0215803	T	C	0.071883
80961	rs4327060	ebi-a-GCST90000614	Serum 25-Hydroxyvitamin D levels || id:ebi-a-GCST90000614	0.00439221	16	72807438	2.92e-08	417580	-0.0243589	T	C	0.054396
80962	rs139861017	ebi-a-GCST90000614	Serum 25-Hydroxyvitamin D levels || id:ebi-a-GCST90000614	0.00774142	16	70452234	3.04e-08	417580	0.0428822	G	C	0.016773
80963	rs9325107	ebi-a-GCST90000614	Serum 25-Hydroxyvitamin D levels || id:ebi-a-GCST90000614	0.00202666	5	148016857	3.23e-08	417580	0.0112045	T	G	0.441866
80964	rs9490317	ebi-a-GCST90000614	Serum 25-Hydroxyvitamin D levels || id:ebi-a-GCST90000614	0.00201182	6	121859499	3.95e-08	417580	0.011051	C	T	0.445894
80965	rs31612	ebi-a-GCST90000614	Serum 25-Hydroxyvitamin D levels || id:ebi-a-GCST90000614	0.00264902	5	108996643	4.15e-08	417580	-0.014528	C	T	0.174438
80966	rs113529602	ebi-a-GCST90000614	Serum 25-Hydroxyvitamin D levels || id:ebi-a-GCST90000614	0.00215476	4	87398833	4.17e-08	417580	-0.0118157	C	T	0.309154
80967	rs1352846	ebi-a-GCST90000615	Serum 25-Hydroxyvitamin D levels || id:ebi-a-GCST90000615	0.00215709	4	72617775	1e-200	417580	-0.193371	G	A	0.291445
80968	rs116970203	ebi-a-GCST90000615	Serum 25-Hydroxyvitamin D levels || id:ebi-a-GCST90000615	0.00602752	11	14876718	1e-200	417580	-0.37667	A	G	0.027146
80969	rs2276360	ebi-a-GCST90000615	Serum 25-Hydroxyvitamin D levels || id:ebi-a-GCST90000615	0.00239474	11	71169547	1e-200	417580	0.110966	C	G	0.78755
80970	rs7128011	ebi-a-GCST90000615	Serum 25-Hydroxyvitamin D levels || id:ebi-a-GCST90000615	0.00204423	11	14462532	1e-200	417580	-0.0753553	A	G	0.368196
80971	rs212100	ebi-a-GCST90000615	Serum 25-Hydroxyvitamin D levels || id:ebi-a-GCST90000615	0.00264866	19	48376995	7.83e-136	417580	-0.065701	C	T	0.835997
80972	rs10859995	ebi-a-GCST90000615	Serum 25-Hydroxyvitamin D levels || id:ebi-a-GCST90000615	0.00198939	12	96375682	1.11e-89	417580	-0.0399464	C	T	0.58262
80973	rs12123821	ebi-a-GCST90000615	Serum 25-Hydroxyvitamin D levels || id:ebi-a-GCST90000615	0.00460381	1	152179152	3.71e-63	417580	0.0772297	T	C	0.047541
80974	rs36102036	ebi-a-GCST90000615	Serum 25-Hydroxyvitamin D levels || id:ebi-a-GCST90000615	0.00206956	4	72912236	8.71e-60	417580	0.0337496	A	G	0.344829
80975	rs8121940	ebi-a-GCST90000615	Serum 25-Hydroxyvitamin D levels || id:ebi-a-GCST90000615	0.00247344	20	52742306	1.69e-52	417580	-0.037716	G	C	0.195248
80976	rs8018720	ebi-a-GCST90000615	Serum 25-Hydroxyvitamin D levels || id:ebi-a-GCST90000615	0.0025687	14	39556185	1.95e-50	417580	-0.0383637	C	G	0.823309
80977	rs964184	ebi-a-GCST90000615	Serum 25-Hydroxyvitamin D levels || id:ebi-a-GCST90000615	0.00289883	11	116648917	3.37e-50	417580	0.0431884	C	G	0.868375
80978	rs61816766	ebi-a-GCST90000615	Serum 25-Hydroxyvitamin D levels || id:ebi-a-GCST90000615	0.00586558	1	152319572	2.75e-49	417580	0.0865616	C	T	0.029091
80979	rs1800588	ebi-a-GCST90000615	Serum 25-Hydroxyvitamin D levels || id:ebi-a-GCST90000615	0.00238443	15	58723675	1.5e-43	417580	-0.0329963	T	C	0.215208
80980	rs2012736	ebi-a-GCST90000615	Serum 25-Hydroxyvitamin D levels || id:ebi-a-GCST90000615	0.00360843	2	234622379	1.1e-40	417580	-0.0481921	A	C	0.080848
80981	rs1532085	ebi-a-GCST90000615	Serum 25-Hydroxyvitamin D levels || id:ebi-a-GCST90000615	0.0020142	15	58683366	3.62e-38	417580	0.0260168	G	A	0.61488
80982	rs113140528	ebi-a-GCST90000615	Serum 25-Hydroxyvitamin D levels || id:ebi-a-GCST90000615	0.00261058	11	14350665	3.57e-36	417580	0.0327849	T	A	0.177343
80983	rs10028494	ebi-a-GCST90000615	Serum 25-Hydroxyvitamin D levels || id:ebi-a-GCST90000615	0.00234845	4	69970937	5.18e-33	417580	0.028108	C	A	0.225443
80984	rs1260326	ebi-a-GCST90000615	Serum 25-Hydroxyvitamin D levels || id:ebi-a-GCST90000615	0.00200516	2	27730940	3.95e-29	417580	0.0224633	C	T	0.606551
80985	rs12056768	ebi-a-GCST90000615	Serum 25-Hydroxyvitamin D levels || id:ebi-a-GCST90000615	0.00199283	8	116988527	3.27e-28	417580	-0.021949	G	T	0.582891
80986	rs2131925	ebi-a-GCST90000615	Serum 25-Hydroxyvitamin D levels || id:ebi-a-GCST90000615	0.00205242	1	63025942	2.43e-27	417580	-0.0222318	T	G	0.643589
80987	rs35408430	ebi-a-GCST90000615	Serum 25-Hydroxyvitamin D levels || id:ebi-a-GCST90000615	0.00206739	1	17560195	5.82e-25	417580	-0.0213322	T	C	0.342171
80988	rs36037728	ebi-a-GCST90000615	Serum 25-Hydroxyvitamin D levels || id:ebi-a-GCST90000615	0.006138	11	71111987	7.69e-22	417580	-0.0589489	T	C	0.026176
80989	rs113642272	ebi-a-GCST90000615	Serum 25-Hydroxyvitamin D levels || id:ebi-a-GCST90000615	0.00206013	3	85579472	1.73e-21	417580	-0.019613	T	G	0.635926
80990	rs11076175	ebi-a-GCST90000615	Serum 25-Hydroxyvitamin D levels || id:ebi-a-GCST90000615	0.00256672	16	57006378	9.46e-21	417580	0.023978	G	A	0.178375
80991	rs1841850	ebi-a-GCST90000615	Serum 25-Hydroxyvitamin D levels || id:ebi-a-GCST90000615	0.00310724	20	52718179	2.31e-19	417580	0.0279578	C	A	0.113012
80992	rs2246832	ebi-a-GCST90000615	Serum 25-Hydroxyvitamin D levels || id:ebi-a-GCST90000615	0.00196305	3	49881134	1.87e-18	417580	0.017206	T	A	0.500557
80993	rs142158911	ebi-a-GCST90000615	Serum 25-Hydroxyvitamin D levels || id:ebi-a-GCST90000615	0.00309689	19	11190534	7.17e-18	417580	0.0266711	A	G	0.114629
80994	rs7528419	ebi-a-GCST90000615	Serum 25-Hydroxyvitamin D levels || id:ebi-a-GCST90000615	0.00235052	1	109817192	1.34e-17	417580	0.0200747	G	A	0.224695
80995	rs77037130	ebi-a-GCST90000615	Serum 25-Hydroxyvitamin D levels || id:ebi-a-GCST90000615	0.00799944	11	14467795	1.55e-17	417580	-0.0681839	A	G	0.015229
80996	rs429358	ebi-a-GCST90000615	Serum 25-Hydroxyvitamin D levels || id:ebi-a-GCST90000615	0.00272644	19	45411941	1.76e-17	417580	-0.0231982	C	T	0.15249
80997	rs11542462	ebi-a-GCST90000615	Serum 25-Hydroxyvitamin D levels || id:ebi-a-GCST90000615	0.00287287	16	82033810	5.79e-16	417580	-0.0232523	A	G	0.134348
80998	rs189407772	ebi-a-GCST90000615	Serum 25-Hydroxyvitamin D levels || id:ebi-a-GCST90000615	0.00661678	4	100146674	1.02e-15	417580	0.0530974	G	A	0.022692
80999	rs804281	ebi-a-GCST90000615	Serum 25-Hydroxyvitamin D levels || id:ebi-a-GCST90000615	0.00199025	8	11611865	2.48e-15	417580	0.0157516	G	A	0.583598
81000	rs2608984	ebi-a-GCST90000615	Serum 25-Hydroxyvitamin D levels || id:ebi-a-GCST90000615	0.00264074	6	131918839	2.79e-15	417580	-0.0208623	T	A	0.165239
81001	rs2229742	ebi-a-GCST90000615	Serum 25-Hydroxyvitamin D levels || id:ebi-a-GCST90000615	0.00322012	21	16339172	5.9e-15	417580	-0.0251367	C	G	0.103467
81002	rs6671730	ebi-a-GCST90000615	Serum 25-Hydroxyvitamin D levels || id:ebi-a-GCST90000615	0.00197958	1	2339139	2.25e-14	417580	-0.015115	A	G	0.434289
81003	rs1660818	ebi-a-GCST90000615	Serum 25-Hydroxyvitamin D levels || id:ebi-a-GCST90000615	0.00210128	11	71028249	2.74e-14	417580	0.0159911	A	G	0.323206
81004	rs62115743	ebi-a-GCST90000615	Serum 25-Hydroxyvitamin D levels || id:ebi-a-GCST90000615	0.00361625	19	51514874	3.21e-14	417580	0.0274464	T	C	0.081513
81005	rs12317268	ebi-a-GCST90000615	Serum 25-Hydroxyvitamin D levels || id:ebi-a-GCST90000615	0.00274181	12	21352541	5.27e-14	417580	-0.0206326	G	A	0.150996
81006	rs2847500	ebi-a-GCST90000615	Serum 25-Hydroxyvitamin D levels || id:ebi-a-GCST90000615	0.00298092	11	120114421	1.22e-13	417580	-0.0221038	A	G	0.123505
81007	rs6834488	ebi-a-GCST90000615	Serum 25-Hydroxyvitamin D levels || id:ebi-a-GCST90000615	0.00199028	4	88178919	1.96e-13	417580	-0.0146317	T	C	0.423712
81008	rs2952289	ebi-a-GCST90000615	Serum 25-Hydroxyvitamin D levels || id:ebi-a-GCST90000615	0.00245386	17	66464414	3.22e-13	417580	0.0178756	T	C	0.798034
81009	rs10908469	ebi-a-GCST90000615	Serum 25-Hydroxyvitamin D levels || id:ebi-a-GCST90000615	0.00221124	1	155468732	6.67e-13	417580	0.0158902	C	A	0.269726
81010	rs2207132	ebi-a-GCST90000615	Serum 25-Hydroxyvitamin D levels || id:ebi-a-GCST90000615	0.00549169	20	39142516	1.96e-12	417580	-0.0386454	A	G	0.03289
81011	rs2074735	ebi-a-GCST90000615	Serum 25-Hydroxyvitamin D levels || id:ebi-a-GCST90000615	0.00400859	22	31535872	4e-12	417580	0.027808	C	G	0.064056
81012	rs2642439	ebi-a-GCST90000615	Serum 25-Hydroxyvitamin D levels || id:ebi-a-GCST90000615	0.00211201	1	220970499	6.18e-12	417580	-0.0145212	G	A	0.68503
81013	rs10766281	ebi-a-GCST90000615	Serum 25-Hydroxyvitamin D levels || id:ebi-a-GCST90000615	0.00225657	11	15728444	7.62e-12	417580	0.0154476	G	A	0.255617
81014	rs4121823	ebi-a-GCST90000615	Serum 25-Hydroxyvitamin D levels || id:ebi-a-GCST90000615	0.00273512	18	47144223	1.33e-11	417580	-0.0185043	A	T	0.845326
81015	rs7784802	ebi-a-GCST90000615	Serum 25-Hydroxyvitamin D levels || id:ebi-a-GCST90000615	0.00204009	7	64015379	1.4e-11	417580	0.0137867	T	A	0.360988
81016	rs532436	ebi-a-GCST90000615	Serum 25-Hydroxyvitamin D levels || id:ebi-a-GCST90000615	0.00252848	9	136149830	1.82e-11	417580	-0.0169916	A	G	0.183796
81017	rs4364259	ebi-a-GCST90000615	Serum 25-Hydroxyvitamin D levels || id:ebi-a-GCST90000615	0.0024674	4	15892159	2.23e-11	417580	0.0165067	A	G	0.202159
81018	rs34186890	ebi-a-GCST90000615	Serum 25-Hydroxyvitamin D levels || id:ebi-a-GCST90000615	0.00224148	3	141720712	2.25e-11	417580	-0.0149926	G	A	0.25971
81019	rs3925446	ebi-a-GCST90000615	Serum 25-Hydroxyvitamin D levels || id:ebi-a-GCST90000615	0.00245773	10	91495322	3.68e-11	417580	0.0162616	A	G	0.199109
81020	rs34726834	ebi-a-GCST90000615	Serum 25-Hydroxyvitamin D levels || id:ebi-a-GCST90000615	0.00227206	8	25889606	4.49e-11	417580	0.0149657	T	C	0.252025
81021	rs17144574	ebi-a-GCST90000615	Serum 25-Hydroxyvitamin D levels || id:ebi-a-GCST90000615	0.00233815	7	21563471	6.73e-11	417580	-0.01526	C	T	0.233706
81022	rs10084913	ebi-a-GCST90000615	Serum 25-Hydroxyvitamin D levels || id:ebi-a-GCST90000615	0.00288043	4	72338030	8.73e-11	417580	0.0186868	G	A	0.134278
81023	rs9409266	ebi-a-GCST90000615	Serum 25-Hydroxyvitamin D levels || id:ebi-a-GCST90000615	0.00283662	9	125745042	8.74e-11	417580	-0.0184021	A	G	0.861121
81024	rs2037511	ebi-a-GCST90000615	Serum 25-Hydroxyvitamin D levels || id:ebi-a-GCST90000615	0.00263857	18	61366207	1.07e-10	417580	0.0170377	A	G	0.165978
81025	rs2123930	ebi-a-GCST90000615	Serum 25-Hydroxyvitamin D levels || id:ebi-a-GCST90000615	0.00219611	15	100231033	1.3e-10	417580	-0.014114	A	G	0.279361
81026	rs12462826	ebi-a-GCST90000615	Serum 25-Hydroxyvitamin D levels || id:ebi-a-GCST90000615	0.00204832	19	11955767	1.52e-10	417580	-0.0131168	A	G	0.368713
81027	rs10822145	ebi-a-GCST90000615	Serum 25-Hydroxyvitamin D levels || id:ebi-a-GCST90000615	0.00196683	10	64934548	1.6e-10	417580	-0.012578	T	C	0.475424
81028	rs6724965	ebi-a-GCST90000615	Serum 25-Hydroxyvitamin D levels || id:ebi-a-GCST90000615	0.00259881	2	101440151	1.76e-10	417580	-0.0165826	G	A	0.171461
81029	rs8091117	ebi-a-GCST90000615	Serum 25-Hydroxyvitamin D levels || id:ebi-a-GCST90000615	0.0039672	18	28919794	2.34e-10	417580	-0.02514	A	C	0.065264
81030	rs7522116	ebi-a-GCST90000615	Serum 25-Hydroxyvitamin D levels || id:ebi-a-GCST90000615	0.00199431	1	41835685	2.58e-10	417580	-0.0126086	T	C	0.566284
81031	rs62012775	ebi-a-GCST90000615	Serum 25-Hydroxyvitamin D levels || id:ebi-a-GCST90000615	0.00257695	15	63871274	2.77e-10	417580	-0.0162631	T	A	0.175934
81032	rs73413596	ebi-a-GCST90000615	Serum 25-Hydroxyvitamin D levels || id:ebi-a-GCST90000615	0.00376674	12	111582630	2.89e-10	417580	0.0237483	C	T	0.073872
81033	rs11182428	ebi-a-GCST90000615	Serum 25-Hydroxyvitamin D levels || id:ebi-a-GCST90000615	0.00196317	12	38526387	3.17e-10	417580	-0.0123489	C	T	0.520012
81034	rs11751024	ebi-a-GCST90000615	Serum 25-Hydroxyvitamin D levels || id:ebi-a-GCST90000615	0.00200538	6	32586236	3.76e-10	417580	-0.0125611	A	C	0.397333
81035	rs72834856	ebi-a-GCST90000615	Serum 25-Hydroxyvitamin D levels || id:ebi-a-GCST90000615	0.00379173	6	22801858	4.86e-10	417580	-0.0235978	G	T	0.072057
81036	rs4616820	ebi-a-GCST90000615	Serum 25-Hydroxyvitamin D levels || id:ebi-a-GCST90000615	0.00198653	4	57745481	5.32e-10	417580	-0.0123353	T	C	0.464952
81037	rs142004400	ebi-a-GCST90000615	Serum 25-Hydroxyvitamin D levels || id:ebi-a-GCST90000615	0.00537846	14	50829560	6.43e-10	417580	-0.0332364	C	A	0.034542
81038	rs512083	ebi-a-GCST90000615	Serum 25-Hydroxyvitamin D levels || id:ebi-a-GCST90000615	0.00197554	1	46027355	6.56e-10	417580	0.0122018	C	T	0.460817
81039	rs6547409	ebi-a-GCST90000615	Serum 25-Hydroxyvitamin D levels || id:ebi-a-GCST90000615	0.00452445	2	21190209	6.57e-10	417580	0.0279437	T	C	0.049758
81040	rs4418728	ebi-a-GCST90000615	Serum 25-Hydroxyvitamin D levels || id:ebi-a-GCST90000615	0.00196937	10	94839724	7.54e-10	417580	0.0121203	T	G	0.45168
81041	rs2346264	ebi-a-GCST90000615	Serum 25-Hydroxyvitamin D levels || id:ebi-a-GCST90000615	0.00239864	7	133536351	8.86e-10	417580	-0.0147004	C	A	0.782699
81042	rs57459725	ebi-a-GCST90000615	Serum 25-Hydroxyvitamin D levels || id:ebi-a-GCST90000615	0.00289594	8	61312205	1.07e-09	417580	-0.0176615	G	C	0.132913
81043	rs7569755	ebi-a-GCST90000615	Serum 25-Hydroxyvitamin D levels || id:ebi-a-GCST90000615	0.00217782	2	118648261	1.21e-09	417580	0.0132378	A	G	0.290628
81044	rs115621755	ebi-a-GCST90000615	Serum 25-Hydroxyvitamin D levels || id:ebi-a-GCST90000615	0.00209027	22	50853134	1.53e-09	417580	-0.012627	T	C	0.327127
81045	rs78649910	ebi-a-GCST90000615	Serum 25-Hydroxyvitamin D levels || id:ebi-a-GCST90000615	0.00320205	4	3482213	1.57e-09	417580	-0.0193309	A	T	0.106174
81046	rs13284054	ebi-a-GCST90000615	Serum 25-Hydroxyvitamin D levels || id:ebi-a-GCST90000615	0.00308554	9	107669073	1.82e-09	417580	0.0185546	C	T	0.117755
81047	rs3814995	ebi-a-GCST90000615	Serum 25-Hydroxyvitamin D levels || id:ebi-a-GCST90000615	0.00211677	19	36342212	2.33e-09	417580	-0.0126428	T	C	0.31156
81048	rs2756119	ebi-a-GCST90000615	Serum 25-Hydroxyvitamin D levels || id:ebi-a-GCST90000615	0.0020411	14	104001517	2.35e-09	417580	0.0121881	A	G	0.383266
81049	rs1047891	ebi-a-GCST90000615	Serum 25-Hydroxyvitamin D levels || id:ebi-a-GCST90000615	0.00210766	2	211540507	2.58e-09	417580	-0.0125534	A	C	0.315755
81050	rs9476310	ebi-a-GCST90000615	Serum 25-Hydroxyvitamin D levels || id:ebi-a-GCST90000615	0.00197015	6	57767576	2.67e-09	417580	0.0117234	T	C	0.511339
81051	rs9467550	ebi-a-GCST90000615	Serum 25-Hydroxyvitamin D levels || id:ebi-a-GCST90000615	0.00319549	6	25653401	3.36e-09	417580	-0.0188955	G	A	0.105238
81052	rs8181687	ebi-a-GCST90000615	Serum 25-Hydroxyvitamin D levels || id:ebi-a-GCST90000615	0.00198761	12	68661596	4e-09	417580	0.0116958	A	G	0.57904
81053	rs13011615	ebi-a-GCST90000615	Serum 25-Hydroxyvitamin D levels || id:ebi-a-GCST90000615	0.00288288	2	21274167	4.04e-09	417580	0.0169587	T	A	0.135062
81054	rs2579309	ebi-a-GCST90000615	Serum 25-Hydroxyvitamin D levels || id:ebi-a-GCST90000615	0.00393942	4	72077830	6.23e-09	417580	0.0228904	A	G	0.067368
81055	rs58387006	ebi-a-GCST90000615	Serum 25-Hydroxyvitamin D levels || id:ebi-a-GCST90000615	0.0023619	2	32579999	6.33e-09	417580	-0.0137174	C	A	0.221848
81056	rs1966478	ebi-a-GCST90000615	Serum 25-Hydroxyvitamin D levels || id:ebi-a-GCST90000615	0.00213261	5	118627319	6.92e-09	417580	-0.0123541	C	T	0.692961
81057	rs41301394	ebi-a-GCST90000615	Serum 25-Hydroxyvitamin D levels || id:ebi-a-GCST90000615	0.00217969	7	75612803	7.11e-09	417580	0.0126168	T	C	0.281865
81058	rs77924615	ebi-a-GCST90000615	Serum 25-Hydroxyvitamin D levels || id:ebi-a-GCST90000615	0.00251244	16	20392332	8.09e-09	417580	-0.0144881	A	G	0.193446
81059	rs2659007	ebi-a-GCST90000615	Serum 25-Hydroxyvitamin D levels || id:ebi-a-GCST90000615	0.00198953	17	79217478	9.75e-09	417580	0.0114099	A	G	0.450974
81060	rs79598313	ebi-a-GCST90000615	Serum 25-Hydroxyvitamin D levels || id:ebi-a-GCST90000615	0.00648419	1	27284913	1.13e-08	417580	-0.0370228	T	C	0.023367
81061	rs143069752	ebi-a-GCST90000615	Serum 25-Hydroxyvitamin D levels || id:ebi-a-GCST90000615	0.00392801	6	40962537	1.16e-08	417580	0.0224092	A	T	0.067349
81062	rs6003465	ebi-a-GCST90000615	Serum 25-Hydroxyvitamin D levels || id:ebi-a-GCST90000615	0.0020906	22	23365501	1.19e-08	417580	-0.0119188	C	T	0.331983
81063	rs12949853	ebi-a-GCST90000615	Serum 25-Hydroxyvitamin D levels || id:ebi-a-GCST90000615	0.00253426	17	7570878	1.23e-08	417580	0.0144344	A	G	0.806726
81064	rs1858889	ebi-a-GCST90000615	Serum 25-Hydroxyvitamin D levels || id:ebi-a-GCST90000615	0.00196228	7	107117447	1.38e-08	417580	0.0111372	C	A	0.501533
81065	rs2171427	ebi-a-GCST90000615	Serum 25-Hydroxyvitamin D levels || id:ebi-a-GCST90000615	0.00273753	12	24822154	1.81e-08	417580	-0.0154101	A	G	0.154903
81066	rs61003750	ebi-a-GCST90000615	Serum 25-Hydroxyvitamin D levels || id:ebi-a-GCST90000615	0.0021399	17	40793128	1.85e-08	417580	-0.0120389	C	G	0.306761
81067	rs8063565	ebi-a-GCST90000615	Serum 25-Hydroxyvitamin D levels || id:ebi-a-GCST90000615	0.00221722	16	30883965	2.68e-08	417580	0.0123302	C	G	0.733599
81068	rs11606	ebi-a-GCST90000615	Serum 25-Hydroxyvitamin D levels || id:ebi-a-GCST90000615	0.00201965	19	54658102	2.77e-08	417580	0.0112201	G	C	0.425178
81069	rs3890624	ebi-a-GCST90000615	Serum 25-Hydroxyvitamin D levels || id:ebi-a-GCST90000615	0.00203846	4	166251068	3.19e-08	417580	0.0112736	G	A	0.395101
81070	rs2297991	ebi-a-GCST90000615	Serum 25-Hydroxyvitamin D levels || id:ebi-a-GCST90000615	0.00218295	10	113913222	3.51e-08	417580	0.0120361	C	T	0.720529
81071	rs79687284	ebi-a-GCST90000615	Serum 25-Hydroxyvitamin D levels || id:ebi-a-GCST90000615	0.00537042	1	214150821	3.77e-08	417580	-0.0295438	C	G	0.034551
81072	rs34177108	ebi-a-GCST90000615	Serum 25-Hydroxyvitamin D levels || id:ebi-a-GCST90000615	0.00223709	16	89893375	3.96e-08	417580	-0.0122879	A	C	0.267502
81073	rs6723486	ebi-a-GCST90000615	Serum 25-Hydroxyvitamin D levels || id:ebi-a-GCST90000615	0.00202854	2	58979783	4.24e-08	417580	-0.0111173	T	C	0.610563
81074	rs1352846	ebi-a-GCST90000616	Serum 25-Hydroxyvitamin D levels || id:ebi-a-GCST90000616	0.00215738	4	72617775	1e-200	417580	-0.193507	G	A	0.291433
81075	rs116970203	ebi-a-GCST90000616	Serum 25-Hydroxyvitamin D levels || id:ebi-a-GCST90000616	0.00602718	11	14876718	1e-200	417580	-0.376651	A	G	0.027156
81076	rs7128011	ebi-a-GCST90000616	Serum 25-Hydroxyvitamin D levels || id:ebi-a-GCST90000616	0.00204472	11	14462532	1e-200	417580	-0.0750035	A	G	0.368161
81077	rs2276360	ebi-a-GCST90000616	Serum 25-Hydroxyvitamin D levels || id:ebi-a-GCST90000616	0.00239502	11	71169547	1e-200	417580	0.110807	C	G	0.787561
81078	rs212100	ebi-a-GCST90000616	Serum 25-Hydroxyvitamin D levels || id:ebi-a-GCST90000616	0.00264909	19	48376995	1.38e-135	417580	-0.0656512	C	T	0.835999
81079	rs10859995	ebi-a-GCST90000616	Serum 25-Hydroxyvitamin D levels || id:ebi-a-GCST90000616	0.00198979	12	96375682	8.9e-91	417580	-0.040203	C	T	0.582634
81080	rs12123821	ebi-a-GCST90000616	Serum 25-Hydroxyvitamin D levels || id:ebi-a-GCST90000616	0.00460541	1	152179152	2.87e-63	417580	0.077327	T	C	0.047527
81081	rs11249525	ebi-a-GCST90000616	Serum 25-Hydroxyvitamin D levels || id:ebi-a-GCST90000616	0.00196685	4	69946641	1.1e-59	417580	-0.0320467	T	C	0.454912
81082	rs8121940	ebi-a-GCST90000616	Serum 25-Hydroxyvitamin D levels || id:ebi-a-GCST90000616	0.00247391	20	52742306	1.88e-52	417580	-0.0377054	G	C	0.195249
81083	rs964184	ebi-a-GCST90000616	Serum 25-Hydroxyvitamin D levels || id:ebi-a-GCST90000616	0.00289945	11	116648917	2.03e-50	417580	0.0432954	C	G	0.868376
81084	rs8018720	ebi-a-GCST90000616	Serum 25-Hydroxyvitamin D levels || id:ebi-a-GCST90000616	0.00256924	14	39556185	2.11e-49	417580	-0.0379615	C	G	0.823327
81085	rs61816766	ebi-a-GCST90000616	Serum 25-Hydroxyvitamin D levels || id:ebi-a-GCST90000616	0.00586552	1	152319572	3.05e-49	417580	0.08652	C	T	0.029104
81086	rs1800588	ebi-a-GCST90000616	Serum 25-Hydroxyvitamin D levels || id:ebi-a-GCST90000616	0.00238495	15	58723675	1.67e-43	417580	-0.032985	T	C	0.215203
81087	rs2012736	ebi-a-GCST90000616	Serum 25-Hydroxyvitamin D levels || id:ebi-a-GCST90000616	0.00360987	2	234622379	1.14e-40	417580	-0.0482016	A	C	0.080814
81088	rs1532085	ebi-a-GCST90000616	Serum 25-Hydroxyvitamin D levels || id:ebi-a-GCST90000616	0.00201451	15	58683366	1.25e-38	417580	0.0261854	G	A	0.614835
81089	rs113140528	ebi-a-GCST90000616	Serum 25-Hydroxyvitamin D levels || id:ebi-a-GCST90000616	0.00261103	11	14350665	8.3e-35	417580	0.032134	T	A	0.177347
81090	rs12056768	ebi-a-GCST90000616	Serum 25-Hydroxyvitamin D levels || id:ebi-a-GCST90000616	0.00199332	8	116988527	2.76e-29	417580	-0.0223941	G	T	0.582909
81091	rs1260326	ebi-a-GCST90000616	Serum 25-Hydroxyvitamin D levels || id:ebi-a-GCST90000616	0.0020055	2	27730940	3.46e-28	417580	0.0220783	C	T	0.606565
81092	rs2131925	ebi-a-GCST90000616	Serum 25-Hydroxyvitamin D levels || id:ebi-a-GCST90000616	0.00205279	1	63025942	5.84e-27	417580	-0.0220704	T	G	0.643625
81093	rs35408430	ebi-a-GCST90000616	Serum 25-Hydroxyvitamin D levels || id:ebi-a-GCST90000616	0.00206787	1	17560195	1.72e-25	417580	-0.0215783	T	C	0.342194
81094	rs8107974	ebi-a-GCST90000616	Serum 25-Hydroxyvitamin D levels || id:ebi-a-GCST90000616	0.00369622	19	19388500	1.84e-25	417580	0.0385453	T	A	0.076243
81095	rs36037728	ebi-a-GCST90000616	Serum 25-Hydroxyvitamin D levels || id:ebi-a-GCST90000616	0.00613762	11	71111987	2.5e-21	417580	-0.0581945	T	C	0.026185
81096	rs111978466	ebi-a-GCST90000616	Serum 25-Hydroxyvitamin D levels || id:ebi-a-GCST90000616	0.00766512	4	72580841	4.48e-21	417580	0.0722109	T	C	0.016725
81097	rs6782190	ebi-a-GCST90000616	Serum 25-Hydroxyvitamin D levels || id:ebi-a-GCST90000616	0.00205245	3	85639672	2.32e-20	417580	-0.0189783	A	G	0.647512
81098	rs11076175	ebi-a-GCST90000616	Serum 25-Hydroxyvitamin D levels || id:ebi-a-GCST90000616	0.00256731	16	57006378	5.1e-20	417580	0.0235215	G	A	0.178358
81099	rs8123293	ebi-a-GCST90000616	Serum 25-Hydroxyvitamin D levels || id:ebi-a-GCST90000616	0.00309628	20	52718555	5.19e-20	417580	0.028362	G	A	0.11305
81100	rs7528419	ebi-a-GCST90000616	Serum 25-Hydroxyvitamin D levels || id:ebi-a-GCST90000616	0.00235095	1	109817192	1.75e-17	417580	0.0200051	G	A	0.224671
81101	rs142158911	ebi-a-GCST90000616	Serum 25-Hydroxyvitamin D levels || id:ebi-a-GCST90000616	0.00309738	19	11190534	2.55e-17	417580	0.0262209	A	G	0.114608
81102	rs77037130	ebi-a-GCST90000616	Serum 25-Hydroxyvitamin D levels || id:ebi-a-GCST90000616	0.00800051	11	14467795	4.06e-17	417580	-0.0672943	A	G	0.015228
81103	rs2246832	ebi-a-GCST90000616	Serum 25-Hydroxyvitamin D levels || id:ebi-a-GCST90000616	0.00196332	3	49881134	2.85e-16	417580	0.0160593	T	A	0.500579
81104	rs293435	ebi-a-GCST90000616	Serum 25-Hydroxyvitamin D levels || id:ebi-a-GCST90000616	0.00217195	4	69588052	5.1e-16	417580	-0.0176124	T	C	0.286268
81105	rs429358	ebi-a-GCST90000616	Serum 25-Hydroxyvitamin D levels || id:ebi-a-GCST90000616	0.00272701	19	45411941	5.57e-16	417580	-0.0220845	C	T	0.152471
81106	rs2248551	ebi-a-GCST90000616	Serum 25-Hydroxyvitamin D levels || id:ebi-a-GCST90000616	0.00264146	6	131924689	6.67e-16	417580	-0.0213336	A	G	0.165222
81107	rs11542462	ebi-a-GCST90000616	Serum 25-Hydroxyvitamin D levels || id:ebi-a-GCST90000616	0.00287329	16	82033810	8.7e-16	417580	-0.0231127	A	G	0.134344
81108	rs189407772	ebi-a-GCST90000616	Serum 25-Hydroxyvitamin D levels || id:ebi-a-GCST90000616	0.00661736	4	100146674	2.03e-15	417580	0.0525376	G	A	0.022694
81109	rs2229742	ebi-a-GCST90000616	Serum 25-Hydroxyvitamin D levels || id:ebi-a-GCST90000616	0.00322071	21	16339172	1.12e-14	417580	-0.0248803	C	G	0.103451
81110	rs804281	ebi-a-GCST90000616	Serum 25-Hydroxyvitamin D levels || id:ebi-a-GCST90000616	0.00199057	8	11611865	1.75e-14	417580	0.0152639	G	A	0.583605
81111	rs12317268	ebi-a-GCST90000616	Serum 25-Hydroxyvitamin D levels || id:ebi-a-GCST90000616	0.0027423	12	21352541	1.91e-14	417580	-0.0209962	G	A	0.151004
81112	rs1660818	ebi-a-GCST90000616	Serum 25-Hydroxyvitamin D levels || id:ebi-a-GCST90000616	0.00210164	11	71028249	3.65e-14	417580	0.0159158	A	G	0.323181
81113	rs6671730	ebi-a-GCST90000616	Serum 25-Hydroxyvitamin D levels || id:ebi-a-GCST90000616	0.0019802	1	2339139	7.76e-14	417580	-0.0148007	A	G	0.434286
81114	rs2847500	ebi-a-GCST90000616	Serum 25-Hydroxyvitamin D levels || id:ebi-a-GCST90000616	0.00298138	11	120114421	1.15e-13	417580	-0.0221293	A	G	0.123503
81115	rs62115743	ebi-a-GCST90000616	Serum 25-Hydroxyvitamin D levels || id:ebi-a-GCST90000616	0.00361606	19	51514874	1.24e-13	417580	0.0268038	T	C	0.081544
81116	rs10908469	ebi-a-GCST90000616	Serum 25-Hydroxyvitamin D levels || id:ebi-a-GCST90000616	0.0022117	1	155468732	2.41e-13	417580	0.0161977	C	A	0.26971
81117	rs6834488	ebi-a-GCST90000616	Serum 25-Hydroxyvitamin D levels || id:ebi-a-GCST90000616	0.00199061	4	88178919	3.26e-13	417580	-0.0144983	T	C	0.423718
81118	rs2952289	ebi-a-GCST90000616	Serum 25-Hydroxyvitamin D levels || id:ebi-a-GCST90000616	0.00245415	17	66464414	7.49e-13	417580	0.0175965	T	C	0.798032
81119	rs2642439	ebi-a-GCST90000616	Serum 25-Hydroxyvitamin D levels || id:ebi-a-GCST90000616	0.00211251	1	220970499	1.47e-12	417580	-0.0149512	G	A	0.685074
81120	rs532436	ebi-a-GCST90000616	Serum 25-Hydroxyvitamin D levels || id:ebi-a-GCST90000616	0.00252896	9	136149830	2.1e-12	417580	-0.0177723	A	G	0.183792
81121	rs10766281	ebi-a-GCST90000616	Serum 25-Hydroxyvitamin D levels || id:ebi-a-GCST90000616	0.00225666	11	15728444	7.46e-12	417580	0.0154547	G	A	0.255639
81122	rs2074735	ebi-a-GCST90000616	Serum 25-Hydroxyvitamin D levels || id:ebi-a-GCST90000616	0.00400826	22	31535872	7.89e-12	417580	0.0274185	C	G	0.064096
81123	rs75765985	ebi-a-GCST90000616	Serum 25-Hydroxyvitamin D levels || id:ebi-a-GCST90000616	0.00773651	4	72375333	9.22e-12	417580	0.0527492	A	G	0.016497
81124	rs4121823	ebi-a-GCST90000616	Serum 25-Hydroxyvitamin D levels || id:ebi-a-GCST90000616	0.00273556	18	47144223	1.2e-11	417580	-0.0185463	A	T	0.845333
81125	rs7784802	ebi-a-GCST90000616	Serum 25-Hydroxyvitamin D levels || id:ebi-a-GCST90000616	0.00204051	7	64015379	1.23e-11	417580	0.0138289	T	A	0.360991
81126	rs2207132	ebi-a-GCST90000616	Serum 25-Hydroxyvitamin D levels || id:ebi-a-GCST90000616	0.00549277	20	39142516	1.34e-11	417580	-0.0371561	A	G	0.03289
81127	rs10085881	ebi-a-GCST90000616	Serum 25-Hydroxyvitamin D levels || id:ebi-a-GCST90000616	0.0022042	7	21577960	2.17e-11	417580	-0.0147558	C	T	0.282185
81128	rs4364259	ebi-a-GCST90000616	Serum 25-Hydroxyvitamin D levels || id:ebi-a-GCST90000616	0.00246779	4	15892159	2.88e-11	417580	0.0164171	A	G	0.202148
81129	rs9861009	ebi-a-GCST90000616	Serum 25-Hydroxyvitamin D levels || id:ebi-a-GCST90000616	0.00221867	3	141654685	3.57e-11	417580	0.0146893	C	T	0.727515
81130	rs2037511	ebi-a-GCST90000616	Serum 25-Hydroxyvitamin D levels || id:ebi-a-GCST90000616	0.00263876	18	61366207	4.85e-11	417580	0.0173514	A	G	0.166007
81131	rs700065	ebi-a-GCST90000616	Serum 25-Hydroxyvitamin D levels || id:ebi-a-GCST90000616	0.00283268	9	125833669	6.6e-11	417580	-0.0184958	T	G	0.860742
81132	rs34726834	ebi-a-GCST90000616	Serum 25-Hydroxyvitamin D levels || id:ebi-a-GCST90000616	0.00227261	8	25889606	8.24e-11	417580	0.014763	T	C	0.251983
81133	rs6724965	ebi-a-GCST90000616	Serum 25-Hydroxyvitamin D levels || id:ebi-a-GCST90000616	0.0025993	2	101440151	8.76e-11	417580	-0.0168614	G	A	0.171481
81134	rs2123930	ebi-a-GCST90000616	Serum 25-Hydroxyvitamin D levels || id:ebi-a-GCST90000616	0.00219639	15	100231033	9.14e-11	417580	-0.0142339	A	G	0.279422
81135	rs8091117	ebi-a-GCST90000616	Serum 25-Hydroxyvitamin D levels || id:ebi-a-GCST90000616	0.00396694	18	28919794	1.09e-10	417580	-0.0256002	A	C	0.065298
81136	rs11182428	ebi-a-GCST90000616	Serum 25-Hydroxyvitamin D levels || id:ebi-a-GCST90000616	0.0019634	12	38526387	1.22e-10	417580	-0.0126371	C	T	0.519995
81137	rs1047891	ebi-a-GCST90000616	Serum 25-Hydroxyvitamin D levels || id:ebi-a-GCST90000616	0.00210789	2	211540507	1.38e-10	417580	-0.0135284	A	C	0.315821
81138	rs3745669	ebi-a-GCST90000616	Serum 25-Hydroxyvitamin D levels || id:ebi-a-GCST90000616	0.00203169	19	11943852	3.19e-10	417580	-0.0127779	C	T	0.372058
81139	rs2756119	ebi-a-GCST90000616	Serum 25-Hydroxyvitamin D levels || id:ebi-a-GCST90000616	0.00204132	14	104001517	4.25e-10	417580	0.0127471	A	G	0.383223
81140	rs72834856	ebi-a-GCST90000616	Serum 25-Hydroxyvitamin D levels || id:ebi-a-GCST90000616	0.00379241	6	22801858	4.66e-10	417580	-0.0236277	G	T	0.072064
81141	rs55707527	ebi-a-GCST90000616	Serum 25-Hydroxyvitamin D levels || id:ebi-a-GCST90000616	0.00237903	1	41769113	5.27e-10	417580	0.0147759	T	G	0.219948
81142	rs4616820	ebi-a-GCST90000616	Serum 25-Hydroxyvitamin D levels || id:ebi-a-GCST90000616	0.00198682	4	57745481	5.3e-10	417580	-0.0123381	T	C	0.464954
81143	rs78649910	ebi-a-GCST90000616	Serum 25-Hydroxyvitamin D levels || id:ebi-a-GCST90000616	0.00320252	4	3482213	5.61e-10	417580	-0.0198588	A	T	0.106179
81144	rs10822145	ebi-a-GCST90000616	Serum 25-Hydroxyvitamin D levels || id:ebi-a-GCST90000616	0.00196711	10	64934548	5.71e-10	417580	-0.0121924	T	C	0.475476
81145	rs62012775	ebi-a-GCST90000616	Serum 25-Hydroxyvitamin D levels || id:ebi-a-GCST90000616	0.00257731	15	63871274	5.79e-10	417580	-0.0159691	T	A	0.175942
81146	rs7569755	ebi-a-GCST90000616	Serum 25-Hydroxyvitamin D levels || id:ebi-a-GCST90000616	0.00217845	2	118648261	6.15e-10	417580	0.0134773	A	G	0.29058
81147	rs28407950	ebi-a-GCST90000616	Serum 25-Hydroxyvitamin D levels || id:ebi-a-GCST90000616	0.00228396	6	32626348	9.41e-10	417580	-0.0139759	T	C	0.244118
81148	rs4418728	ebi-a-GCST90000616	Serum 25-Hydroxyvitamin D levels || id:ebi-a-GCST90000616	0.00196957	10	94839724	1.05e-09	417580	0.0120188	T	G	0.451688
81149	rs73413596	ebi-a-GCST90000616	Serum 25-Hydroxyvitamin D levels || id:ebi-a-GCST90000616	0.00376755	12	111582630	1.08e-09	417580	0.0229711	C	T	0.073854
81150	rs2346264	ebi-a-GCST90000616	Serum 25-Hydroxyvitamin D levels || id:ebi-a-GCST90000616	0.00239884	7	133536351	1.17e-09	417580	-0.0145964	C	A	0.782685
81151	rs6547409	ebi-a-GCST90000616	Serum 25-Hydroxyvitamin D levels || id:ebi-a-GCST90000616	0.00452427	2	21190209	1.19e-09	417580	0.0275138	T	C	0.049783
81152	rs77924615	ebi-a-GCST90000616	Serum 25-Hydroxyvitamin D levels || id:ebi-a-GCST90000616	0.0025127	16	20392332	1.28e-09	417580	-0.0152505	A	G	0.193485
81153	rs142004400	ebi-a-GCST90000616	Serum 25-Hydroxyvitamin D levels || id:ebi-a-GCST90000616	0.0053803	14	50829560	1.83e-09	417580	-0.0323463	C	A	0.034529
81154	rs1038165	ebi-a-GCST90000616	Serum 25-Hydroxyvitamin D levels || id:ebi-a-GCST90000616	0.00198724	12	68665940	1.84e-09	417580	0.0119457	T	C	0.583349
81155	rs512083	ebi-a-GCST90000616	Serum 25-Hydroxyvitamin D levels || id:ebi-a-GCST90000616	0.00197592	1	46027355	2.64e-09	417580	0.0117619	C	T	0.460815
81156	rs3814995	ebi-a-GCST90000616	Serum 25-Hydroxyvitamin D levels || id:ebi-a-GCST90000616	0.0021171	19	36342212	3.06e-09	417580	-0.0125506	T	C	0.311595
81157	rs57459725	ebi-a-GCST90000616	Serum 25-Hydroxyvitamin D levels || id:ebi-a-GCST90000616	0.00289651	8	61312205	3.43e-09	417580	-0.0171173	G	C	0.1329
81158	rs9476310	ebi-a-GCST90000616	Serum 25-Hydroxyvitamin D levels || id:ebi-a-GCST90000616	0.00197047	6	57767576	3.45e-09	417580	0.0116428	T	C	0.511363
81159	rs5771043	ebi-a-GCST90000616	Serum 25-Hydroxyvitamin D levels || id:ebi-a-GCST90000616	0.0020886	22	50867268	3.46e-09	417580	-0.0123395	A	G	0.327884
81160	rs6438900	ebi-a-GCST90000616	Serum 25-Hydroxyvitamin D levels || id:ebi-a-GCST90000616	0.00225881	3	125148287	3.53e-09	417580	0.013338	G	C	0.258009
81161	rs8063565	ebi-a-GCST90000616	Serum 25-Hydroxyvitamin D levels || id:ebi-a-GCST90000616	0.00221764	16	30883965	3.65e-09	417580	0.0130823	C	G	0.733582
81162	rs13284054	ebi-a-GCST90000616	Serum 25-Hydroxyvitamin D levels || id:ebi-a-GCST90000616	0.00308629	9	107669073	4.6e-09	417580	0.0180893	C	T	0.117727
81163	rs6003465	ebi-a-GCST90000616	Serum 25-Hydroxyvitamin D levels || id:ebi-a-GCST90000616	0.00209089	22	23365501	7.12e-09	417580	-0.0121022	C	T	0.331994
81164	rs13011615	ebi-a-GCST90000616	Serum 25-Hydroxyvitamin D levels || id:ebi-a-GCST90000616	0.0028837	2	21274167	8.8e-09	417580	0.0165882	T	A	0.135027
81165	rs58387006	ebi-a-GCST90000616	Serum 25-Hydroxyvitamin D levels || id:ebi-a-GCST90000616	0.00236253	2	32579999	1.09e-08	417580	-0.0135048	C	A	0.22182
81166	rs1966478	ebi-a-GCST90000616	Serum 25-Hydroxyvitamin D levels || id:ebi-a-GCST90000616	0.00213304	5	118627319	1.09e-08	417580	-0.0121919	C	T	0.692972
81167	rs1858889	ebi-a-GCST90000616	Serum 25-Hydroxyvitamin D levels || id:ebi-a-GCST90000616	0.00196262	7	107117447	1.28e-08	417580	0.0111657	C	A	0.501537
81168	rs3890624	ebi-a-GCST90000616	Serum 25-Hydroxyvitamin D levels || id:ebi-a-GCST90000616	0.00203874	4	166251068	1.32e-08	417580	0.0115865	G	A	0.395078
81169	rs11606	ebi-a-GCST90000616	Serum 25-Hydroxyvitamin D levels || id:ebi-a-GCST90000616	0.00201989	19	54658102	1.65e-08	417580	0.0114025	G	C	0.425162
81170	rs727857	ebi-a-GCST90000616	Serum 25-Hydroxyvitamin D levels || id:ebi-a-GCST90000616	0.00203019	2	58981967	1.66e-08	417580	-0.0114596	A	G	0.611489
81171	rs182050989	ebi-a-GCST90000616	Serum 25-Hydroxyvitamin D levels || id:ebi-a-GCST90000616	0.00594652	1	27262545	1.68e-08	417580	-0.0335518	T	C	0.027954
81172	rs10454087	ebi-a-GCST90000616	Serum 25-Hydroxyvitamin D levels || id:ebi-a-GCST90000616	0.00217301	17	40735641	1.9e-08	417580	-0.0122147	T	C	0.284822
81173	rs10083762	ebi-a-GCST90000616	Serum 25-Hydroxyvitamin D levels || id:ebi-a-GCST90000616	0.00220472	16	11907210	2.25e-08	417580	0.0123284	G	C	0.272684
81174	rs9490317	ebi-a-GCST90000616	Serum 25-Hydroxyvitamin D levels || id:ebi-a-GCST90000616	0.0019812	6	121859499	2.46e-08	417580	0.0110474	C	T	0.445894
81175	rs2659007	ebi-a-GCST90000616	Serum 25-Hydroxyvitamin D levels || id:ebi-a-GCST90000616	0.00198996	17	79217478	2.8e-08	417580	0.0110518	A	G	0.451021
81176	rs12949853	ebi-a-GCST90000616	Serum 25-Hydroxyvitamin D levels || id:ebi-a-GCST90000616	0.00253462	17	7570878	2.92e-08	417580	0.0140575	A	G	0.806744
81177	rs2171427	ebi-a-GCST90000616	Serum 25-Hydroxyvitamin D levels || id:ebi-a-GCST90000616	0.00273821	12	24822154	3.1e-08	417580	-0.0151579	A	G	0.154873
81178	rs41301394	ebi-a-GCST90000616	Serum 25-Hydroxyvitamin D levels || id:ebi-a-GCST90000616	0.00218002	7	75612803	3.19e-08	417580	0.0120574	T	C	0.281812
81179	rs143069752	ebi-a-GCST90000616	Serum 25-Hydroxyvitamin D levels || id:ebi-a-GCST90000616	0.0039289	6	40962537	3.39e-08	417580	0.0216873	A	T	0.067337
81180	rs80204526	ebi-a-GCST90000616	Serum 25-Hydroxyvitamin D levels || id:ebi-a-GCST90000616	0.00956611	18	47066144	3.91e-08	417580	-0.0525662	A	C	0.010629
81181	rs62007299	ebi-a-GCST90000616	Serum 25-Hydroxyvitamin D levels || id:ebi-a-GCST90000616	0.0021662	15	77711719	4.2e-08	417580	-0.011876	A	G	0.712537
81182	rs34284484	ebi-a-GCST90000616	Serum 25-Hydroxyvitamin D levels || id:ebi-a-GCST90000616	0.0021693	13	55710231	4.75e-08	417580	-0.0118453	G	T	0.285599
81183	rs71297391	ebi-a-GCST90000616	Serum 25-Hydroxyvitamin D levels || id:ebi-a-GCST90000616	0.00456623	3	52376773	4.84e-08	417580	0.0249183	T	C	0.048274
81184	rs6837680	ebi-a-GCST90000617	Serum 25-Hydroxyvitamin D levels || id:ebi-a-GCST90000617	0.00207813	4	72735403	1e-200	417580	0.0741189	T	A	0.656953
81185	rs736894	ebi-a-GCST90000617	Serum 25-Hydroxyvitamin D levels || id:ebi-a-GCST90000617	0.00254689	11	71152258	1e-200	417580	-0.0978201	T	C	0.182534
81186	rs182244780	ebi-a-GCST90000617	Serum 25-Hydroxyvitamin D levels || id:ebi-a-GCST90000617	0.00866396	11	14385531	1e-200	417580	-0.327143	A	G	0.013019
81187	rs10832262	ebi-a-GCST90000617	Serum 25-Hydroxyvitamin D levels || id:ebi-a-GCST90000617	0.00207118	11	14456123	1.47e-180	417580	-0.0593458	T	C	0.366058
81188	rs35846253	ebi-a-GCST90000617	Serum 25-Hydroxyvitamin D levels || id:ebi-a-GCST90000617	0.00253781	4	72472572	7.71e-130	417580	-0.0615259	T	C	0.18663
81189	rs212100	ebi-a-GCST90000617	Serum 25-Hydroxyvitamin D levels || id:ebi-a-GCST90000617	0.00265433	19	48376995	4.44e-114	417580	-0.0602544	C	T	0.835997
81190	rs28437159	ebi-a-GCST90000617	Serum 25-Hydroxyvitamin D levels || id:ebi-a-GCST90000617	0.00272982	4	72592907	1.87e-92	417580	0.0556733	T	C	0.154136
81191	rs10859995	ebi-a-GCST90000617	Serum 25-Hydroxyvitamin D levels || id:ebi-a-GCST90000617	0.00199365	12	96375682	1.6e-90	417580	-0.0402233	C	T	0.58262
81192	rs12123821	ebi-a-GCST90000617	Serum 25-Hydroxyvitamin D levels || id:ebi-a-GCST90000617	0.00461368	1	152179152	9.58e-63	417580	0.0771345	T	C	0.047541
81193	rs113209890	ebi-a-GCST90000617	Serum 25-Hydroxyvitamin D levels || id:ebi-a-GCST90000617	0.00322844	4	73236243	1.37e-53	417580	-0.0497551	T	C	0.102952
81194	rs2585442	ebi-a-GCST90000617	Serum 25-Hydroxyvitamin D levels || id:ebi-a-GCST90000617	0.00234523	20	52737123	3.14e-48	417580	0.0342225	G	C	0.240657
81195	rs61816766	ebi-a-GCST90000617	Serum 25-Hydroxyvitamin D levels || id:ebi-a-GCST90000617	0.00587815	1	152319572	1.88e-47	417580	0.0850552	C	T	0.029091
81196	rs964184	ebi-a-GCST90000617	Serum 25-Hydroxyvitamin D levels || id:ebi-a-GCST90000617	0.00290504	11	116648917	4.39e-46	417580	0.0414009	C	G	0.868375
81197	rs1800588	ebi-a-GCST90000617	Serum 25-Hydroxyvitamin D levels || id:ebi-a-GCST90000617	0.00238954	15	58723675	4.27e-38	417580	-0.0308346	T	C	0.215208
81198	rs2012736	ebi-a-GCST90000617	Serum 25-Hydroxyvitamin D levels || id:ebi-a-GCST90000617	0.00361616	2	234622379	2.58e-36	417580	-0.0455066	A	C	0.080848
81199	rs1532085	ebi-a-GCST90000617	Serum 25-Hydroxyvitamin D levels || id:ebi-a-GCST90000617	0.00201851	15	58683366	1.09e-33	417580	0.0244182	G	A	0.61488
81200	rs146128209	ebi-a-GCST90000617	Serum 25-Hydroxyvitamin D levels || id:ebi-a-GCST90000617	0.00383908	11	14683683	2.44e-32	417580	-0.0454526	G	A	0.070861
81201	rs8018720	ebi-a-GCST90000617	Serum 25-Hydroxyvitamin D levels || id:ebi-a-GCST90000617	0.0025742	14	39556185	2.63e-31	417580	-0.0299593	C	G	0.823309
81202	rs12056768	ebi-a-GCST90000617	Serum 25-Hydroxyvitamin D levels || id:ebi-a-GCST90000617	0.0019971	8	116988527	2.82e-27	417580	-0.0216054	G	T	0.582891
81203	rs2131925	ebi-a-GCST90000617	Serum 25-Hydroxyvitamin D levels || id:ebi-a-GCST90000617	0.00205682	1	63025942	9.5e-25	417580	-0.0211261	T	G	0.643589
81204	rs1260326	ebi-a-GCST90000617	Serum 25-Hydroxyvitamin D levels || id:ebi-a-GCST90000617	0.00200946	2	27730940	1.17e-24	417580	0.0205984	C	T	0.606551
81205	rs35408430	ebi-a-GCST90000617	Serum 25-Hydroxyvitamin D levels || id:ebi-a-GCST90000617	0.00207182	1	17560195	1.2e-23	417580	-0.0207679	T	C	0.342171
81206	rs141509989	ebi-a-GCST90000617	Serum 25-Hydroxyvitamin D levels || id:ebi-a-GCST90000617	0.00756174	11	71039561	1.84e-23	417580	-0.0754745	T	C	0.01725
81207	rs6123359	ebi-a-GCST90000617	Serum 25-Hydroxyvitamin D levels || id:ebi-a-GCST90000617	0.00327003	20	52714706	2.04e-22	417580	0.0318488	G	A	0.102231
81208	rs1792287	ebi-a-GCST90000617	Serum 25-Hydroxyvitamin D levels || id:ebi-a-GCST90000617	0.0022357	11	71057911	3.24e-22	417580	0.0216696	G	A	0.264899
81209	rs117592720	ebi-a-GCST90000617	Serum 25-Hydroxyvitamin D levels || id:ebi-a-GCST90000617	0.00619581	11	14980137	6.88e-22	417580	0.0595755	C	T	0.026075
81210	rs6782190	ebi-a-GCST90000617	Serum 25-Hydroxyvitamin D levels || id:ebi-a-GCST90000617	0.00205644	3	85639672	3.72e-20	417580	-0.0189106	A	G	0.647503
81211	rs140589749	ebi-a-GCST90000617	Serum 25-Hydroxyvitamin D levels || id:ebi-a-GCST90000617	0.00258863	4	69918624	4.31e-20	417580	-0.0237639	T	G	0.174309
81212	rs11076175	ebi-a-GCST90000617	Serum 25-Hydroxyvitamin D levels || id:ebi-a-GCST90000617	0.00257221	16	57006378	1.27e-18	417580	0.0226575	G	A	0.178375
81213	rs142158911	ebi-a-GCST90000617	Serum 25-Hydroxyvitamin D levels || id:ebi-a-GCST90000617	0.00310352	19	11190534	2.04e-18	417580	0.0271723	A	G	0.114629
81214	rs2352974	ebi-a-GCST90000617	Serum 25-Hydroxyvitamin D levels || id:ebi-a-GCST90000617	0.00198077	3	49890613	2.22e-17	417580	0.0168003	T	C	0.491833
81215	rs7528419	ebi-a-GCST90000617	Serum 25-Hydroxyvitamin D levels || id:ebi-a-GCST90000617	0.00235556	1	109817192	3.35e-17	417580	0.019866	G	A	0.224695
81216	rs429358	ebi-a-GCST90000617	Serum 25-Hydroxyvitamin D levels || id:ebi-a-GCST90000617	0.00273228	19	45411941	1.82e-16	417580	-0.0224955	C	T	0.15249
81217	rs11542462	ebi-a-GCST90000617	Serum 25-Hydroxyvitamin D levels || id:ebi-a-GCST90000617	0.00287903	16	82033810	1.92e-16	417580	-0.023686	A	G	0.134348
81218	rs804281	ebi-a-GCST90000617	Serum 25-Hydroxyvitamin D levels || id:ebi-a-GCST90000617	0.00199452	8	11611865	4.9e-16	417580	0.0161836	G	A	0.583598
81219	rs2616279	ebi-a-GCST90000617	Serum 25-Hydroxyvitamin D levels || id:ebi-a-GCST90000617	0.00274444	20	52743897	1.13e-15	417580	-0.0219869	T	C	0.151773
81220	rs2248551	ebi-a-GCST90000617	Serum 25-Hydroxyvitamin D levels || id:ebi-a-GCST90000617	0.00264676	6	131924689	1.41e-14	417580	-0.0203669	A	G	0.165181
81221	rs2229742	ebi-a-GCST90000617	Serum 25-Hydroxyvitamin D levels || id:ebi-a-GCST90000617	0.00322702	21	16339172	9.24e-14	417580	-0.0240457	C	G	0.103467
81222	rs189407772	ebi-a-GCST90000617	Serum 25-Hydroxyvitamin D levels || id:ebi-a-GCST90000617	0.00663096	4	100146674	1.86e-13	417580	0.0487923	G	A	0.022692
81223	rs2847500	ebi-a-GCST90000617	Serum 25-Hydroxyvitamin D levels || id:ebi-a-GCST90000617	0.0029873	11	120114421	5.22e-13	417580	-0.0215664	A	G	0.123505
81224	rs62115743	ebi-a-GCST90000617	Serum 25-Hydroxyvitamin D levels || id:ebi-a-GCST90000617	0.003624	19	51514874	5.94e-13	417580	0.0260995	T	C	0.081513
81225	rs13137398	ebi-a-GCST90000617	Serum 25-Hydroxyvitamin D levels || id:ebi-a-GCST90000617	0.00397537	4	71822905	7.29e-13	417580	0.0285187	T	A	0.065213
81226	rs12317268	ebi-a-GCST90000617	Serum 25-Hydroxyvitamin D levels || id:ebi-a-GCST90000617	0.00274768	12	21352541	2.18e-12	417580	-0.0192946	G	A	0.150996
81227	rs11732896	ebi-a-GCST90000617	Serum 25-Hydroxyvitamin D levels || id:ebi-a-GCST90000617	0.00214451	4	88287993	2.65e-12	417580	-0.015001	A	G	0.298807
81228	rs867772	ebi-a-GCST90000617	Serum 25-Hydroxyvitamin D levels || id:ebi-a-GCST90000617	0.00212274	1	220972343	4.28e-12	417580	-0.0147054	G	A	0.684467
81229	rs10908469	ebi-a-GCST90000617	Serum 25-Hydroxyvitamin D levels || id:ebi-a-GCST90000617	0.00221597	1	155468732	4.35e-12	417580	0.0153466	C	A	0.269726
81230	rs4364259	ebi-a-GCST90000617	Serum 25-Hydroxyvitamin D levels || id:ebi-a-GCST90000617	0.00247268	4	15892159	6e-12	417580	0.0170115	A	G	0.202159
81231	rs2074735	ebi-a-GCST90000617	Serum 25-Hydroxyvitamin D levels || id:ebi-a-GCST90000617	0.00401718	22	31535872	7.61e-12	417580	0.0275007	C	G	0.064056
81232	rs17144574	ebi-a-GCST90000617	Serum 25-Hydroxyvitamin D levels || id:ebi-a-GCST90000617	0.00234316	7	21563471	3.17e-11	417580	-0.0155547	C	T	0.233706
81233	rs72834856	ebi-a-GCST90000617	Serum 25-Hydroxyvitamin D levels || id:ebi-a-GCST90000617	0.00379985	6	22801858	3.71e-11	417580	-0.0251376	G	T	0.072057
81234	rs2952289	ebi-a-GCST90000617	Serum 25-Hydroxyvitamin D levels || id:ebi-a-GCST90000617	0.00245912	17	66464414	9.38e-11	417580	0.0159269	T	C	0.798034
81235	rs6671730	ebi-a-GCST90000617	Serum 25-Hydroxyvitamin D levels || id:ebi-a-GCST90000617	0.00198382	1	2339139	1.73e-10	417580	-0.012663	A	G	0.434289
81236	rs2037511	ebi-a-GCST90000617	Serum 25-Hydroxyvitamin D levels || id:ebi-a-GCST90000617	0.00264423	18	61366207	1.82e-10	417580	0.0168582	A	G	0.165978
81237	rs55707527	ebi-a-GCST90000617	Serum 25-Hydroxyvitamin D levels || id:ebi-a-GCST90000617	0.00238396	1	41769113	1.93e-10	417580	0.0151777	T	G	0.219886
81238	rs7784802	ebi-a-GCST90000617	Serum 25-Hydroxyvitamin D levels || id:ebi-a-GCST90000617	0.00204446	7	64015379	2.19e-10	417580	0.0129774	T	A	0.360988
81239	rs6724965	ebi-a-GCST90000617	Serum 25-Hydroxyvitamin D levels || id:ebi-a-GCST90000617	0.00260438	2	101440151	2.8e-10	417580	-0.0164317	G	A	0.171461
81240	rs9861009	ebi-a-GCST90000617	Serum 25-Hydroxyvitamin D levels || id:ebi-a-GCST90000617	0.00222312	3	141654685	3.23e-10	417580	0.0139778	C	T	0.727544
81241	rs656095	ebi-a-GCST90000617	Serum 25-Hydroxyvitamin D levels || id:ebi-a-GCST90000617	0.00262954	11	75445338	4.44e-10	417580	0.0164027	G	A	0.169566
81242	rs7244811	ebi-a-GCST90000617	Serum 25-Hydroxyvitamin D levels || id:ebi-a-GCST90000617	0.00237512	18	47156730	4.49e-10	417580	-0.0148111	A	G	0.772569
81243	rs7569755	ebi-a-GCST90000617	Serum 25-Hydroxyvitamin D levels || id:ebi-a-GCST90000617	0.00218248	2	118648261	4.67e-10	417580	0.0135962	A	G	0.290628
81244	rs78649910	ebi-a-GCST90000617	Serum 25-Hydroxyvitamin D levels || id:ebi-a-GCST90000617	0.00320891	4	3482213	4.74e-10	417580	-0.019983	A	T	0.106174
81245	rs143488652	ebi-a-GCST90000617	Serum 25-Hydroxyvitamin D levels || id:ebi-a-GCST90000617	0.0085687	11	13508611	5.63e-10	417580	-0.053129	G	A	0.013389
81246	rs9409266	ebi-a-GCST90000617	Serum 25-Hydroxyvitamin D levels || id:ebi-a-GCST90000617	0.0028427	9	125745042	5.84e-10	417580	-0.0176099	A	G	0.861121
81247	rs34726834	ebi-a-GCST90000617	Serum 25-Hydroxyvitamin D levels || id:ebi-a-GCST90000617	0.00227693	8	25889606	6.23e-10	417580	0.0140817	T	C	0.252025
81248	rs12462826	ebi-a-GCST90000617	Serum 25-Hydroxyvitamin D levels || id:ebi-a-GCST90000617	0.00205271	19	11955767	6.48e-10	417580	-0.0126821	A	G	0.368713
81249	rs6547409	ebi-a-GCST90000617	Serum 25-Hydroxyvitamin D levels || id:ebi-a-GCST90000617	0.00453414	2	21190209	6.61e-10	417580	0.0279995	T	C	0.049758
81250	rs532436	ebi-a-GCST90000617	Serum 25-Hydroxyvitamin D levels || id:ebi-a-GCST90000617	0.0025339	9	136149830	8.45e-10	417580	-0.0155487	A	G	0.183796
81251	rs2207132	ebi-a-GCST90000617	Serum 25-Hydroxyvitamin D levels || id:ebi-a-GCST90000617	0.00550346	20	39142516	8.86e-10	417580	-0.0337287	A	G	0.03289
81252	rs10880925	ebi-a-GCST90000617	Serum 25-Hydroxyvitamin D levels || id:ebi-a-GCST90000617	0.00200833	12	38724296	8.94e-10	417580	0.0123054	C	T	0.536513
81253	rs512083	ebi-a-GCST90000617	Serum 25-Hydroxyvitamin D levels || id:ebi-a-GCST90000617	0.00197977	1	46027355	1.04e-09	417580	0.0120822	C	T	0.460817
81254	rs8091117	ebi-a-GCST90000617	Serum 25-Hydroxyvitamin D levels || id:ebi-a-GCST90000617	0.0039757	18	28919794	1.16e-09	417580	-0.0241938	A	C	0.065264
81255	rs12775091	ebi-a-GCST90000617	Serum 25-Hydroxyvitamin D levels || id:ebi-a-GCST90000617	0.0023928	10	91524012	1.72e-09	417580	0.0144101	T	C	0.214434
81256	rs62012775	ebi-a-GCST90000617	Serum 25-Hydroxyvitamin D levels || id:ebi-a-GCST90000617	0.00258248	15	63871274	2.05e-09	417580	-0.0154789	T	A	0.175934
81257	rs35656734	ebi-a-GCST90000617	Serum 25-Hydroxyvitamin D levels || id:ebi-a-GCST90000617	0.00224433	6	32600153	2.2e-09	417580	-0.0134259	T	C	0.258164
81258	rs2346264	ebi-a-GCST90000617	Serum 25-Hydroxyvitamin D levels || id:ebi-a-GCST90000617	0.00240377	7	133536351	3.04e-09	417580	-0.0142533	C	A	0.782699
81259	rs3814995	ebi-a-GCST90000617	Serum 25-Hydroxyvitamin D levels || id:ebi-a-GCST90000617	0.00212131	19	36342212	3.6e-09	417580	-0.0125186	T	C	0.31156
81260	rs77960347	ebi-a-GCST90000617	Serum 25-Hydroxyvitamin D levels || id:ebi-a-GCST90000617	0.00862193	18	47109955	5.08e-09	417580	-0.0503899	G	A	0.013134
81261	rs2756119	ebi-a-GCST90000617	Serum 25-Hydroxyvitamin D levels || id:ebi-a-GCST90000617	0.00204548	14	104001517	5.25e-09	417580	0.0119439	A	G	0.383266
81262	rs73413596	ebi-a-GCST90000617	Serum 25-Hydroxyvitamin D levels || id:ebi-a-GCST90000617	0.00377481	12	111582630	5.27e-09	417580	0.0220388	C	T	0.073872
81263	rs2123930	ebi-a-GCST90000617	Serum 25-Hydroxyvitamin D levels || id:ebi-a-GCST90000617	0.00220082	15	100231033	5.67e-09	417580	-0.0128227	A	G	0.279361
81264	rs117862422	ebi-a-GCST90000617	Serum 25-Hydroxyvitamin D levels || id:ebi-a-GCST90000617	0.00852184	11	13210063	6.67e-09	417580	-0.0494179	C	T	0.013588
81265	rs2710647	ebi-a-GCST90000617	Serum 25-Hydroxyvitamin D levels || id:ebi-a-GCST90000617	0.00197979	2	63213970	7.87e-09	417580	-0.0114257	C	T	0.551254
81266	rs11122456	ebi-a-GCST90000617	Serum 25-Hydroxyvitamin D levels || id:ebi-a-GCST90000617	0.00203513	1	230305966	7.9e-09	417580	0.0117437	G	A	0.615358
81267	rs13284054	ebi-a-GCST90000617	Serum 25-Hydroxyvitamin D levels || id:ebi-a-GCST90000617	0.00309215	9	107669073	8.5e-09	417580	0.0178056	C	T	0.117755
81268	rs1858889	ebi-a-GCST90000617	Serum 25-Hydroxyvitamin D levels || id:ebi-a-GCST90000617	0.00196649	7	107117447	8.69e-09	417580	0.0113162	C	A	0.501533
81269	rs1047891	ebi-a-GCST90000617	Serum 25-Hydroxyvitamin D levels || id:ebi-a-GCST90000617	0.00211218	2	211540507	9.71e-09	417580	-0.0121147	A	C	0.315755
81270	rs1038165	ebi-a-GCST90000617	Serum 25-Hydroxyvitamin D levels || id:ebi-a-GCST90000617	0.00199136	12	68665940	1.04e-08	417580	0.0113988	T	C	0.583356
81271	rs41563	ebi-a-GCST90000617	Serum 25-Hydroxyvitamin D levels || id:ebi-a-GCST90000617	0.00206352	7	104852654	1.18e-08	417580	-0.0117682	A	G	0.349546
81272	rs34284484	ebi-a-GCST90000617	Serum 25-Hydroxyvitamin D levels || id:ebi-a-GCST90000617	0.00217365	13	55710231	1.2e-08	417580	-0.0123889	G	T	0.285596
81273	rs58387006	ebi-a-GCST90000617	Serum 25-Hydroxyvitamin D levels || id:ebi-a-GCST90000617	0.00236697	2	32579999	1.36e-08	417580	-0.0134417	C	A	0.221848
81274	rs4418728	ebi-a-GCST90000617	Serum 25-Hydroxyvitamin D levels || id:ebi-a-GCST90000617	0.00197359	10	94839724	1.56e-08	417580	0.0111594	T	G	0.45168
81275	rs2528378	ebi-a-GCST90000617	Serum 25-Hydroxyvitamin D levels || id:ebi-a-GCST90000617	0.00203618	7	43972379	1.61e-08	417580	-0.0115042	A	G	0.382199
81276	rs1966478	ebi-a-GCST90000617	Serum 25-Hydroxyvitamin D levels || id:ebi-a-GCST90000617	0.00213717	5	118627319	1.66e-08	417580	-0.0120618	C	T	0.692961
81277	rs9325107	ebi-a-GCST90000617	Serum 25-Hydroxyvitamin D levels || id:ebi-a-GCST90000617	0.00199975	5	148016857	1.98e-08	417580	0.0112253	T	G	0.441867
81278	rs4565433	ebi-a-GCST90000617	Serum 25-Hydroxyvitamin D levels || id:ebi-a-GCST90000617	0.00273346	8	106497543	3.06e-08	417580	0.0151378	T	G	0.846226
81279	rs143069752	ebi-a-GCST90000617	Serum 25-Hydroxyvitamin D levels || id:ebi-a-GCST90000617	0.00393642	6	40962537	3.08e-08	417580	0.0217956	A	T	0.067349
81280	rs11127186	ebi-a-GCST90000617	Serum 25-Hydroxyvitamin D levels || id:ebi-a-GCST90000617	0.00200676	2	28881407	3.2e-08	417580	0.0110975	C	T	0.495785
81281	rs57459725	ebi-a-GCST90000617	Serum 25-Hydroxyvitamin D levels || id:ebi-a-GCST90000617	0.00290215	8	61312205	3.4e-08	417580	-0.0160184	G	C	0.132913
81282	rs12949853	ebi-a-GCST90000617	Serum 25-Hydroxyvitamin D levels || id:ebi-a-GCST90000617	0.00253969	17	7570878	3.44e-08	417580	0.0140123	A	G	0.806726
81283	rs9476310	ebi-a-GCST90000617	Serum 25-Hydroxyvitamin D levels || id:ebi-a-GCST90000617	0.00197437	6	57767576	3.65e-08	417580	0.0108729	T	C	0.511339
81284	rs5770982	ebi-a-GCST90000617	Serum 25-Hydroxyvitamin D levels || id:ebi-a-GCST90000617	0.00210199	22	50865434	4.01e-08	417580	-0.0115405	G	A	0.321887
81285	rs35285316	ebi-a-GCST90000617	Serum 25-Hydroxyvitamin D levels || id:ebi-a-GCST90000617	0.00261502	1	34691983	4.84e-08	417580	0.0142702	T	C	0.169882
81286	rs2659007	ebi-a-GCST90000617	Serum 25-Hydroxyvitamin D levels || id:ebi-a-GCST90000617	0.00199379	17	79217478	4.94e-08	417580	0.0108729	A	G	0.450974
81287	rs12501515	ebi-a-GCST90000618	Serum 25-Hydroxyvitamin D levels || id:ebi-a-GCST90000618	0.00206932	4	72592838	1e-200	496946	-0.078957	A	G	0.58966
81288	rs117300835	ebi-a-GCST90000618	Serum 25-Hydroxyvitamin D levels || id:ebi-a-GCST90000618	0.00886005	11	15118975	1e-200	496946	-0.334985	A	G	0.0133061
81289	rs3829251	ebi-a-GCST90000618	Serum 25-Hydroxyvitamin D levels || id:ebi-a-GCST90000618	0.00298056	11	71194559	1e-200	496946	-0.114453	A	G	0.133277
81290	rs11726886	ebi-a-GCST90000618	Serum 25-Hydroxyvitamin D levels || id:ebi-a-GCST90000618	0.00225483	4	72822599	3.08e-125	496946	-0.0536726	A	C	0.290783
81291	rs12283049	ebi-a-GCST90000618	Serum 25-Hydroxyvitamin D levels || id:ebi-a-GCST90000618	0.00240614	11	14690192	9.62e-122	496946	-0.0564566	G	A	0.234433
81292	rs10859995	ebi-a-GCST90000618	Serum 25-Hydroxyvitamin D levels || id:ebi-a-GCST90000618	0.00205452	12	96375682	4.6e-100	496946	-0.0436264	C	T	0.579841
81293	rs2511279	ebi-a-GCST90000618	Serum 25-Hydroxyvitamin D levels || id:ebi-a-GCST90000618	0.00520826	11	71130419	2.98e-79	496946	0.0981721	G	C	0.960373
81294	rs8121940	ebi-a-GCST90000618	Serum 25-Hydroxyvitamin D levels || id:ebi-a-GCST90000618	0.00254898	20	52742306	1.77e-65	496946	-0.0435612	G	C	0.19762
81295	rs115288876	ebi-a-GCST90000618	Serum 25-Hydroxyvitamin D levels || id:ebi-a-GCST90000618	0.00498229	1	152000117	2.36e-56	496946	0.0788065	A	G	0.0433211
81296	rs964184	ebi-a-GCST90000618	Serum 25-Hydroxyvitamin D levels || id:ebi-a-GCST90000618	0.00298936	11	116648917	3.5e-42	496946	0.0406845	C	G	0.867234
81297	rs3732220	ebi-a-GCST90000618	Serum 25-Hydroxyvitamin D levels || id:ebi-a-GCST90000618	0.00363266	2	234627048	1.31e-39	496946	-0.0478406	A	G	0.0852646
81298	rs8018720	ebi-a-GCST90000618	Serum 25-Hydroxyvitamin D levels || id:ebi-a-GCST90000618	0.00266074	14	39556185	1.94e-38	496946	-0.0344962	C	G	0.823508
81299	rs61813875	ebi-a-GCST90000618	Serum 25-Hydroxyvitamin D levels || id:ebi-a-GCST90000618	0.00658876	1	152536650	1.16e-35	496946	0.0821291	G	C	0.0248209
81300	rs1800588	ebi-a-GCST90000618	Serum 25-Hydroxyvitamin D levels || id:ebi-a-GCST90000618	0.00246932	15	58723675	4.73e-35	496946	-0.0305021	T	C	0.214964
81301	rs1532085	ebi-a-GCST90000618	Serum 25-Hydroxyvitamin D levels || id:ebi-a-GCST90000618	0.00208639	15	58683366	8.6e-34	496946	0.0252805	G	A	0.616672
81302	rs4348160	ebi-a-GCST90000618	Serum 25-Hydroxyvitamin D levels || id:ebi-a-GCST90000618	0.00216263	4	70017531	6.62e-33	496946	-0.0258401	G	T	0.326968
81303	rs12056768	ebi-a-GCST90000618	Serum 25-Hydroxyvitamin D levels || id:ebi-a-GCST90000618	0.00206406	8	116988527	2.65e-29	496946	-0.0231961	G	T	0.584044
81304	rs35823191	ebi-a-GCST90000618	Serum 25-Hydroxyvitamin D levels || id:ebi-a-GCST90000618	0.00214072	1	17560123	1.65e-27	496946	-0.0232636	C	T	0.342049
81305	rs7652808	ebi-a-GCST90000618	Serum 25-Hydroxyvitamin D levels || id:ebi-a-GCST90000618	0.00212614	3	85603643	1.36e-23	496946	-0.0212858	G	T	0.649492
81306	rs11207969	ebi-a-GCST90000618	Serum 25-Hydroxyvitamin D levels || id:ebi-a-GCST90000618	0.00212672	1	62911751	7.14e-23	496946	0.0209396	G	A	0.351365
81307	rs1841850	ebi-a-GCST90000618	Serum 25-Hydroxyvitamin D levels || id:ebi-a-GCST90000618	0.00316491	20	52718179	6.73e-22	496946	0.0304395	C	A	0.117085
81308	rs1260326	ebi-a-GCST90000618	Serum 25-Hydroxyvitamin D levels || id:ebi-a-GCST90000618	0.00207421	2	27730940	1.96e-21	496946	0.0197194	C	T	0.603925
81309	rs8107974	ebi-a-GCST90000618	Serum 25-Hydroxyvitamin D levels || id:ebi-a-GCST90000618	0.00382316	19	19388500	1.36e-20	496946	0.0355672	T	A	0.0763013
81310	rs71599974	ebi-a-GCST90000618	Serum 25-Hydroxyvitamin D levels || id:ebi-a-GCST90000618	0.00286182	4	71765339	2.39e-19	496946	0.0257378	G	A	0.148048
81311	rs7528419	ebi-a-GCST90000618	Serum 25-Hydroxyvitamin D levels || id:ebi-a-GCST90000618	0.00243165	1	109817192	8.17e-19	496946	0.0215389	G	A	0.22441
81312	rs1627043	ebi-a-GCST90000618	Serum 25-Hydroxyvitamin D levels || id:ebi-a-GCST90000618	0.00566106	11	71110175	8.49e-18	496946	-0.0486441	C	G	0.0332414
81313	rs11076175	ebi-a-GCST90000618	Serum 25-Hydroxyvitamin D levels || id:ebi-a-GCST90000618	0.00266997	16	57006378	9.64e-18	496946	0.0229033	G	A	0.175666
81314	rs11023159	ebi-a-GCST90000618	Serum 25-Hydroxyvitamin D levels || id:ebi-a-GCST90000618	0.00572507	11	14262063	3.73e-17	496946	0.0482117	C	T	0.0325143
81315	rs1048328	ebi-a-GCST90000618	Serum 25-Hydroxyvitamin D levels || id:ebi-a-GCST90000618	0.00374376	19	51527364	5.58e-17	496946	0.0313497	A	G	0.0797967
81316	rs11542462	ebi-a-GCST90000618	Serum 25-Hydroxyvitamin D levels || id:ebi-a-GCST90000618	0.00298265	16	82033810	9.72e-17	496946	-0.0247803	A	G	0.133511
81317	rs144965707	ebi-a-GCST90000618	Serum 25-Hydroxyvitamin D levels || id:ebi-a-GCST90000618	0.00421754	11	14059511	1.52e-16	496946	-0.0348143	A	G	0.0618296
81318	rs142158911	ebi-a-GCST90000618	Serum 25-Hydroxyvitamin D levels || id:ebi-a-GCST90000618	0.00323446	19	11190534	4.43e-16	496946	0.026284	A	G	0.111826
81319	rs1128535	ebi-a-GCST90000618	Serum 25-Hydroxyvitamin D levels || id:ebi-a-GCST90000618	0.0020293	3	49866392	6.06e-16	496946	0.0164131	T	C	0.500049
81320	rs17473257	ebi-a-GCST90000618	Serum 25-Hydroxyvitamin D levels || id:ebi-a-GCST90000618	0.00780044	11	14283186	4.59e-15	496946	-0.0611372	A	G	0.0172466
81321	rs2245133	ebi-a-GCST90000618	Serum 25-Hydroxyvitamin D levels || id:ebi-a-GCST90000618	0.00273999	6	131931092	7.8e-15	496946	-0.0212917	C	T	0.164339
81322	rs804281	ebi-a-GCST90000618	Serum 25-Hydroxyvitamin D levels || id:ebi-a-GCST90000618	0.00205997	8	11611865	1.2e-14	496946	0.015895	G	A	0.583498
81323	rs2229742	ebi-a-GCST90000618	Serum 25-Hydroxyvitamin D levels || id:ebi-a-GCST90000618	0.00331409	21	16339172	4.75e-14	496946	-0.0249837	C	G	0.104659
81324	rs11264361	ebi-a-GCST90000618	Serum 25-Hydroxyvitamin D levels || id:ebi-a-GCST90000618	0.00234081	1	155289545	7.97e-14	496946	0.0174875	G	T	0.251408
81325	rs3114045	ebi-a-GCST90000618	Serum 25-Hydroxyvitamin D levels || id:ebi-a-GCST90000618	0.00298008	4	100252560	1e-13	496946	-0.0221737	C	T	0.866137
81326	rs1343776	ebi-a-GCST90000618	Serum 25-Hydroxyvitamin D levels || id:ebi-a-GCST90000618	0.00245028	1	41757718	1.62e-13	496946	0.0180762	A	G	0.22133
81327	rs2847500	ebi-a-GCST90000618	Serum 25-Hydroxyvitamin D levels || id:ebi-a-GCST90000618	0.00308665	11	120114421	2.77e-13	496946	-0.022548	A	G	0.123204
81328	rs4420638	ebi-a-GCST90000618	Serum 25-Hydroxyvitamin D levels || id:ebi-a-GCST90000618	0.00265905	19	45422946	3.95e-13	496946	-0.0192973	G	A	0.176831
81329	rs1871395	ebi-a-GCST90000618	Serum 25-Hydroxyvitamin D levels || id:ebi-a-GCST90000618	0.00282689	12	21352315	5.72e-13	496946	-0.0203733	G	A	0.152679
81330	rs2074735	ebi-a-GCST90000618	Serum 25-Hydroxyvitamin D levels || id:ebi-a-GCST90000618	0.00412	22	31535872	1.22e-12	496946	0.0292667	C	G	0.0648365
81331	rs6834488	ebi-a-GCST90000618	Serum 25-Hydroxyvitamin D levels || id:ebi-a-GCST90000618	0.00205911	4	88178919	2.26e-12	496946	-0.01445	T	C	0.422833
81332	rs2807834	ebi-a-GCST90000618	Serum 25-Hydroxyvitamin D levels || id:ebi-a-GCST90000618	0.00218678	1	220970593	5.66e-12	496946	-0.0150625	G	T	0.68514
81333	rs34186890	ebi-a-GCST90000618	Serum 25-Hydroxyvitamin D levels || id:ebi-a-GCST90000618	0.00231839	3	141720712	1.33e-11	496946	-0.0156853	G	A	0.259637
81334	rs11600054	ebi-a-GCST90000618	Serum 25-Hydroxyvitamin D levels || id:ebi-a-GCST90000618	0.0101478	11	14690511	1.84e-11	496946	0.0681747	A	G	0.0100965
81335	rs4364259	ebi-a-GCST90000618	Serum 25-Hydroxyvitamin D levels || id:ebi-a-GCST90000618	0.00256676	4	15892159	1.86e-11	496946	0.0172408	A	G	0.198665
81336	rs6129648	ebi-a-GCST90000618	Serum 25-Hydroxyvitamin D levels || id:ebi-a-GCST90000618	0.00210628	20	39231118	2.44e-11	496946	0.0140631	G	A	0.379837
81337	rs1858889	ebi-a-GCST90000618	Serum 25-Hydroxyvitamin D levels || id:ebi-a-GCST90000618	0.00203065	7	107117447	3.49e-11	496946	0.0134514	C	A	0.502532
81338	rs1321247	ebi-a-GCST90000618	Serum 25-Hydroxyvitamin D levels || id:ebi-a-GCST90000618	0.00336578	6	25662873	4.36e-11	496946	-0.0221847	T	A	0.101578
81339	rs10438978	ebi-a-GCST90000618	Serum 25-Hydroxyvitamin D levels || id:ebi-a-GCST90000618	0.00264437	18	47158186	7.34e-11	496946	-0.0172243	C	T	0.820277
81340	rs2037511	ebi-a-GCST90000618	Serum 25-Hydroxyvitamin D levels || id:ebi-a-GCST90000618	0.00272732	18	61366207	9.41e-11	496946	0.0176624	A	G	0.165924
81341	rs11867297	ebi-a-GCST90000618	Serum 25-Hydroxyvitamin D levels || id:ebi-a-GCST90000618	0.00209454	17	66433493	1.01e-10	496946	0.0135432	T	C	0.38533
81342	rs6438900	ebi-a-GCST90000618	Serum 25-Hydroxyvitamin D levels || id:ebi-a-GCST90000618	0.00234031	3	125148287	1.27e-10	496946	0.0150486	G	C	0.256034
81343	rs7955128	ebi-a-GCST90000618	Serum 25-Hydroxyvitamin D levels || id:ebi-a-GCST90000618	0.00203856	12	38684121	1.48e-10	496946	0.0130617	T	A	0.52053
81344	rs138335	ebi-a-GCST90000618	Serum 25-Hydroxyvitamin D levels || id:ebi-a-GCST90000618	0.00215115	22	41227086	1.56e-10	496946	-0.0137663	G	C	0.658587
81345	rs7784802	ebi-a-GCST90000618	Serum 25-Hydroxyvitamin D levels || id:ebi-a-GCST90000618	0.0021157	7	64015379	3.06e-10	496946	0.0133202	T	A	0.358913
81346	rs12775091	ebi-a-GCST90000618	Serum 25-Hydroxyvitamin D levels || id:ebi-a-GCST90000618	0.00247693	10	91524012	3.33e-10	496946	0.0155618	T	C	0.213441
81347	rs111515741	ebi-a-GCST90000618	Serum 25-Hydroxyvitamin D levels || id:ebi-a-GCST90000618	0.00779044	11	14370944	3.95e-10	496946	-0.0487364	A	G	0.0173081
81348	rs12462826	ebi-a-GCST90000618	Serum 25-Hydroxyvitamin D levels || id:ebi-a-GCST90000618	0.0021149	19	11955767	4.18e-10	496946	-0.0132119	A	G	0.369566
81349	rs17207784	ebi-a-GCST90000618	Serum 25-Hydroxyvitamin D levels || id:ebi-a-GCST90000618	0.0021713	6	22768668	5.14e-10	496946	-0.0134939	C	T	0.324195
81350	rs7580771	ebi-a-GCST90000618	Serum 25-Hydroxyvitamin D levels || id:ebi-a-GCST90000618	0.0026652	2	101428119	5.15e-10	496946	-0.0165625	T	G	0.175983
81351	rs1047891	ebi-a-GCST90000618	Serum 25-Hydroxyvitamin D levels || id:ebi-a-GCST90000618	0.00218016	2	211540507	7.96e-10	496946	-0.0133984	A	C	0.317078
81352	rs61887421	ebi-a-GCST90000618	Serum 25-Hydroxyvitamin D levels || id:ebi-a-GCST90000618	0.00597754	11	70949673	8.05e-10	496946	-0.036726	C	T	0.0300871
81353	rs13294734	ebi-a-GCST90000618	Serum 25-Hydroxyvitamin D levels || id:ebi-a-GCST90000618	0.00205837	9	80710910	1.02e-09	496946	0.012568	T	C	0.466128
81354	rs10277163	ebi-a-GCST90000618	Serum 25-Hydroxyvitamin D levels || id:ebi-a-GCST90000618	0.0023507	7	21569089	1.08e-09	496946	-0.0143336	G	A	0.254715
81355	rs290400	ebi-a-GCST90000618	Serum 25-Hydroxyvitamin D levels || id:ebi-a-GCST90000618	0.00216338	20	52698179	1.41e-09	496946	-0.0130967	A	G	0.665472
81356	rs1042034	ebi-a-GCST90000618	Serum 25-Hydroxyvitamin D levels || id:ebi-a-GCST90000618	0.00250017	2	21225281	1.45e-09	496946	-0.0151254	T	C	0.792138
81357	rs7569755	ebi-a-GCST90000618	Serum 25-Hydroxyvitamin D levels || id:ebi-a-GCST90000618	0.00225626	2	118648261	1.49e-09	496946	0.0136395	A	G	0.288618
81358	rs4580037	ebi-a-GCST90000618	Serum 25-Hydroxyvitamin D levels || id:ebi-a-GCST90000618	0.00225079	13	55702646	1.68e-09	496946	-0.0135627	C	A	0.285578
81359	rs5770794	ebi-a-GCST90000618	Serum 25-Hydroxyvitamin D levels || id:ebi-a-GCST90000618	0.00221143	22	50880781	1.74e-09	496946	-0.0133141	T	C	0.3143
81360	rs325393	ebi-a-GCST90000618	Serum 25-Hydroxyvitamin D levels || id:ebi-a-GCST90000618	0.00227676	15	100229260	2.03e-09	496946	-0.0136497	T	G	0.278218
81361	rs512083	ebi-a-GCST90000618	Serum 25-Hydroxyvitamin D levels || id:ebi-a-GCST90000618	0.00204286	1	46027355	2.23e-09	496946	0.0122172	C	T	0.462488
81362	rs34726834	ebi-a-GCST90000618	Serum 25-Hydroxyvitamin D levels || id:ebi-a-GCST90000618	0.00234858	8	25889606	2.42e-09	496946	0.014013	T	C	0.252209
81363	rs4147536	ebi-a-GCST90000618	Serum 25-Hydroxyvitamin D levels || id:ebi-a-GCST90000618	0.00249007	4	100239112	2.76e-09	496946	-0.0148038	C	A	0.788613
81364	rs986649	ebi-a-GCST90000618	Serum 25-Hydroxyvitamin D levels || id:ebi-a-GCST90000618	0.00217811	5	118668050	3.51e-09	496946	0.0128637	G	A	0.321628
81365	rs77924615	ebi-a-GCST90000618	Serum 25-Hydroxyvitamin D levels || id:ebi-a-GCST90000618	0.00259019	16	20392332	3.94e-09	496946	-0.0152475	A	G	0.194374
81366	rs2171427	ebi-a-GCST90000618	Serum 25-Hydroxyvitamin D levels || id:ebi-a-GCST90000618	0.00281738	12	24822154	4.26e-09	496946	-0.0165489	A	G	0.156491
81367	rs13108245	ebi-a-GCST90000618	Serum 25-Hydroxyvitamin D levels || id:ebi-a-GCST90000618	0.00208616	4	57790205	4.63e-09	496946	-0.0122246	G	A	0.386601
81368	rs2595644	ebi-a-GCST90000618	Serum 25-Hydroxyvitamin D levels || id:ebi-a-GCST90000618	0.00209685	7	43980540	4.97e-09	496946	-0.0122625	T	G	0.384889
81369	rs35270497	ebi-a-GCST90000618	Serum 25-Hydroxyvitamin D levels || id:ebi-a-GCST90000618	0.0026815	2	38259872	5.08e-09	496946	0.0156723	T	C	0.176236
81370	rs77960347	ebi-a-GCST90000618	Serum 25-Hydroxyvitamin D levels || id:ebi-a-GCST90000618	0.00905963	18	47109955	6.53e-09	496946	-0.0525688	G	A	0.0127013
81371	rs7712001	ebi-a-GCST90000618	Serum 25-Hydroxyvitamin D levels || id:ebi-a-GCST90000618	0.00206215	5	148020950	7.05e-09	496946	0.011939	G	T	0.440176
81372	rs635634	ebi-a-GCST90000618	Serum 25-Hydroxyvitamin D levels || id:ebi-a-GCST90000618	0.0026042	9	136155000	7.55e-09	496946	-0.0150476	T	C	0.186573
81373	rs12153819	ebi-a-GCST90000618	Serum 25-Hydroxyvitamin D levels || id:ebi-a-GCST90000618	0.0030906	6	83773049	8.16e-09	496946	-0.0178178	T	C	0.123154
81374	rs78649910	ebi-a-GCST90000618	Serum 25-Hydroxyvitamin D levels || id:ebi-a-GCST90000618	0.00332162	4	3482213	8.33e-09	496946	-0.0191377	A	T	0.105728
81375	rs2756119	ebi-a-GCST90000618	Serum 25-Hydroxyvitamin D levels || id:ebi-a-GCST90000618	0.0021104	14	104001517	8.71e-09	496946	0.0121434	A	G	0.38143
81376	rs61747728	ebi-a-GCST90000618	Serum 25-Hydroxyvitamin D levels || id:ebi-a-GCST90000618	0.00526894	1	179526214	8.83e-09	496946	0.0303061	T	C	0.0385611
81377	rs73413596	ebi-a-GCST90000618	Serum 25-Hydroxyvitamin D levels || id:ebi-a-GCST90000618	0.00388928	12	111582630	9.15e-09	496946	0.0223468	C	T	0.0740317
81378	rs727857	ebi-a-GCST90000618	Serum 25-Hydroxyvitamin D levels || id:ebi-a-GCST90000618	0.00209882	2	58981967	9.27e-09	496946	-0.0120548	A	G	0.61181
81379	rs9946771	ebi-a-GCST90000618	Serum 25-Hydroxyvitamin D levels || id:ebi-a-GCST90000618	0.00407655	18	28918628	9.47e-09	496946	-0.0233992	T	C	0.0663426
81380	rs742493	ebi-a-GCST90000618	Serum 25-Hydroxyvitamin D levels || id:ebi-a-GCST90000618	0.00320607	6	40998167	1.04e-08	496946	0.0183528	C	T	0.112871
81381	rs2398113	ebi-a-GCST90000618	Serum 25-Hydroxyvitamin D levels || id:ebi-a-GCST90000618	0.00205797	10	10076429	1.1e-08	496946	-0.0117606	G	A	0.423526
81382	rs9375037	ebi-a-GCST90000618	Serum 25-Hydroxyvitamin D levels || id:ebi-a-GCST90000618	0.00205423	6	121856794	1.21e-08	496946	0.0117059	C	A	0.443168
81383	rs2710651	ebi-a-GCST90000618	Serum 25-Hydroxyvitamin D levels || id:ebi-a-GCST90000618	0.00203474	2	63166379	1.23e-08	496946	-0.0115892	A	G	0.526101
81384	rs9409266	ebi-a-GCST90000618	Serum 25-Hydroxyvitamin D levels || id:ebi-a-GCST90000618	0.00294656	9	125745042	1.24e-08	496946	-0.0167771	A	G	0.862222
81385	rs77532868	ebi-a-GCST90000618	Serum 25-Hydroxyvitamin D levels || id:ebi-a-GCST90000618	0.00456301	10	88081438	1.28e-08	496946	0.0259557	T	C	0.0521528
81386	rs2297991	ebi-a-GCST90000618	Serum 25-Hydroxyvitamin D levels || id:ebi-a-GCST90000618	0.00225578	10	113913222	1.57e-08	496946	0.0127547	C	T	0.718478
81387	rs1684600	ebi-a-GCST90000618	Serum 25-Hydroxyvitamin D levels || id:ebi-a-GCST90000618	0.00221719	16	4594671	1.59e-08	496946	-0.0125301	T	C	0.298695
81388	rs1384687	ebi-a-GCST90000618	Serum 25-Hydroxyvitamin D levels || id:ebi-a-GCST90000618	0.00299675	8	61525963	1.82e-08	496946	-0.0168656	A	G	0.132271
81389	rs1038165	ebi-a-GCST90000618	Serum 25-Hydroxyvitamin D levels || id:ebi-a-GCST90000618	0.00205629	12	68665940	2.15e-08	496946	0.0115149	T	C	0.579451
81390	rs61698755	ebi-a-GCST90000618	Serum 25-Hydroxyvitamin D levels || id:ebi-a-GCST90000618	0.0020505	17	79257880	2.25e-08	496946	-0.011465	C	T	0.560041
81391	rs12324720	ebi-a-GCST90000618	Serum 25-Hydroxyvitamin D levels || id:ebi-a-GCST90000618	0.00267451	15	64092140	2.45e-08	496946	-0.0149159	A	G	0.174629
81392	rs13076508	ebi-a-GCST90000618	Serum 25-Hydroxyvitamin D levels || id:ebi-a-GCST90000618	0.00451036	3	52407805	2.78e-08	496946	0.0250544	C	T	0.0535034
81393	rs2494429	ebi-a-GCST90000618	Serum 25-Hydroxyvitamin D levels || id:ebi-a-GCST90000618	0.00267333	1	2339395	2.8e-08	496946	-0.0148459	G	A	0.822999
81394	rs733454	ebi-a-GCST90000618	Serum 25-Hydroxyvitamin D levels || id:ebi-a-GCST90000618	0.00340001	11	76477721	2.93e-08	496946	0.0188545	T	C	0.0991663
81395	rs57601828	ebi-a-GCST90000618	Serum 25-Hydroxyvitamin D levels || id:ebi-a-GCST90000618	0.00208192	12	93192127	2.96e-08	496946	0.011542	T	A	0.394508
81396	rs142004400	ebi-a-GCST90000618	Serum 25-Hydroxyvitamin D levels || id:ebi-a-GCST90000618	0.00559561	14	50829560	3.01e-08	496946	-0.0310034	C	A	0.0342066
81397	rs62007299	ebi-a-GCST90000618	Serum 25-Hydroxyvitamin D levels || id:ebi-a-GCST90000618	0.00224413	15	77711719	3.12e-08	496946	-0.0124205	A	G	0.712958
81398	rs28435470	ebi-a-GCST90000618	Serum 25-Hydroxyvitamin D levels || id:ebi-a-GCST90000618	0.00214831	12	133067473	3.29e-08	496946	-0.0118696	A	G	0.663204
81399	rs9847248	ebi-a-GCST90000618	Serum 25-Hydroxyvitamin D levels || id:ebi-a-GCST90000618	0.00224484	3	18804655	4.19e-08	496946	-0.0123077	A	G	0.712969
81400	rs1949633	ebi-a-GCST90000618	Serum 25-Hydroxyvitamin D levels || id:ebi-a-GCST90000618	0.00208637	3	153758806	4.45e-08	496946	0.0114162	C	T	0.605759
81401	rs11791258	ebi-a-GCST90000618	Serum 25-Hydroxyvitamin D levels || id:ebi-a-GCST90000618	0.00258052	9	107632644	4.85e-08	496946	0.0140808	A	G	0.191072
81402	rs112635299	ebi-a-GCST005059	Serum albumin level || id:ebi-a-GCST005059	0.13	14	94838142	2.65e-08	9824	0.74	T	G	NA
81403	rs11244061	ebi-a-GCST005061	Serum alkaline phosphatase levels || id:ebi-a-GCST005061	NA	9	136153981	9.43e-33	9733	-0.03	T	C	NA
81404	rs149344982	ebi-a-GCST005061	Serum alkaline phosphatase levels || id:ebi-a-GCST005061	0.01	1	21889760	1.63e-26	9733	-0.1	A	G	NA
81405	rs72659199	ebi-a-GCST005061	Serum alkaline phosphatase levels || id:ebi-a-GCST005061	NA	1	21909424	5.04e-18	9733	-0.03	G	A	NA
81406	rs9467157	ebi-a-GCST005061	Serum alkaline phosphatase levels || id:ebi-a-GCST005061	NA	6	24440644	8.96e-16	9733	0.02	T	C	NA
81407	rs601338	ebi-a-GCST005061	Serum alkaline phosphatase levels || id:ebi-a-GCST005061	NA	19	49206674	2.21e-14	9733	-0.01	A	G	NA
81408	rs7116008	ebi-a-GCST005061	Serum alkaline phosphatase levels || id:ebi-a-GCST005061	NA	11	126282606	3.28e-10	9733	0.01	A	G	NA
81409	rs2242449	ebi-a-GCST005061	Serum alkaline phosphatase levels || id:ebi-a-GCST005061	NA	17	7095507	3.78e-09	9733	0.01	T	C	NA
81410	rs78755596	ebi-a-GCST005061	Serum alkaline phosphatase levels || id:ebi-a-GCST005061	0.01	9	136124590	1.88e-08	9733	-0.03	A	T	NA
81411	rs11024616	prot-a-2623	Serum amyloid A-1 protein || id:prot-a-2623	0.0292	11	18327324	1e-200	3301	-1.096	G	C	0.85338
81412	rs750948	prot-a-2623	Serum amyloid A-1 protein || id:prot-a-2623	0.0867	11	18286807	2.75e-19	3301	0.7781	T	C	0.02261
81413	rs71632673	prot-a-120	Serum amyloid P-component || id:prot-a-120	0.082	1	159536213	1.91e-24	3301	-0.8369	A	C	0.02292
81414	rs28383573	prot-a-120	Serum amyloid P-component || id:prot-a-120	0.0416	1	159558672	4.9e-13	3301	0.3007	T	G	0.10187
81415	rs7412	met-c-933	Serum total cholesterol || id:met-c-933	0.025288	19	45412079	1.94e-58	18199	-0.411624	T	C	0.056099
81416	rs11591147	met-c-933	Serum total cholesterol || id:met-c-933	0.034861	1	55505647	4.91e-39	15985	-0.460207	T	G	0.030715
81417	rs10402112	met-c-933	Serum total cholesterol || id:met-c-933	0.016953	19	11191677	1.08e-31	21487	-0.200605	A	T	0.101076
81418	rs261334	met-c-933	Serum total cholesterol || id:met-c-933	0.011934	15	58726744	3.66e-20	21489	-0.110891	C	G	0.775119
81419	rs952275	met-c-933	Serum total cholesterol || id:met-c-933	0.009891	2	21221399	5.29e-19	21488	0.088994	G	T	0.433101
81420	rs190934192	met-c-933	Serum total cholesterol || id:met-c-933	0.040012	1	55334001	6.2e-18	19270	-0.348795	A	G	0.023981
81421	rs629301	met-c-933	Serum total cholesterol || id:met-c-933	0.011948	1	109818306	3.34e-17	21491	0.101805	T	G	0.779867
81422	rs3005923	met-c-933	Serum total cholesterol || id:met-c-933	0.036239	1	56801542	4.02e-17	19266	-0.307983	A	G	0.027565
81423	rs79225634	met-c-933	Serum total cholesterol || id:met-c-933	0.010483	5	74619639	3.34e-15	21486	0.083426	T	C	0.337384
81424	rs3741298	met-c-933	Serum total cholesterol || id:met-c-933	0.011811	11	116657561	1.33e-14	21487	-0.091918	T	C	0.778018
81425	rs1532085	met-c-933	Serum total cholesterol || id:met-c-933	0.009989	15	58683366	2.69e-14	21491	-0.07682	G	A	0.598451
81426	rs144064722	met-c-933	Serum total cholesterol || id:met-c-933	0.034035	4	73406173	7.23e-14	19266	0.257328	G	A	0.025283
81427	rs182695896	met-c-933	Serum total cholesterol || id:met-c-933	0.04089	4	74813227	7.94e-13	19268	0.295879	C	A	0.019221
81428	rs2980853	met-c-933	Serum total cholesterol || id:met-c-933	0.009841	8	126478350	3.27e-10	21490	-0.062495	C	A	0.486961
81429	rs72999033	met-c-933	Serum total cholesterol || id:met-c-933	0.021037	19	19366632	2.96e-09	21488	-0.12612	T	C	0.059314
81430	rs4665972	met-c-933	Serum total cholesterol || id:met-c-933	0.010341	2	27598097	8.05e-09	21488	-0.060256	C	T	0.608601
81431	rs17699030	met-c-933	Serum total cholesterol || id:met-c-933	0.025444	19	11330942	1.01e-08	19268	-0.14729	G	A	0.04575
81432	rs111617668	met-c-933	Serum total cholesterol || id:met-c-933	0.018578	2	44055922	1.24e-08	21486	-0.106871	T	C	0.080121
81433	rs2965149	met-c-933	Serum total cholesterol || id:met-c-933	0.010588	19	45190766	1.63e-08	21488	-0.060409	C	T	0.374309
81434	rs2495477	met-c-933	Serum total cholesterol || id:met-c-933	0.010803	1	55518467	2.34e-08	21490	-0.060957	G	A	0.419384
81435	rs185415345	met-c-933	Serum total cholesterol || id:met-c-933	0.027316	1	56625395	2.94e-08	19268	-0.153024	A	G	0.046556
81436	rs10449300	met-c-933	Serum total cholesterol || id:met-c-933	0.010823	1	109381904	3.03e-08	21488	-0.06057	G	A	0.321849
81437	rs2207132	met-c-933	Serum total cholesterol || id:met-c-933	0.024555	20	39142516	4.42e-08	19267	0.135773	A	G	0.059698
81438	rs964184	met-c-934	Serum total triglycerides || id:met-c-934	0.013971	11	116648917	6e-61	21543	-0.232689	C	G	0.861753
81439	rs1260326	met-c-934	Serum total triglycerides || id:met-c-934	0.010208	2	27730940	1e-24	21545	-0.105996	C	T	0.638905
81440	rs115849089	met-c-934	Serum total triglycerides || id:met-c-934	0.016663	8	19912370	6.9e-22	21541	-0.162057	A	G	0.107383
81441	rs429358	met-c-934	Serum total triglycerides || id:met-c-934	0.013402	19	45411941	5.87e-18	21539	0.117062	C	T	0.169984
81442	rs4296389	met-c-934	Serum total triglycerides || id:met-c-934	0.010531	2	21142994	9.41e-18	21538	-0.09141	T	C	0.313109
81443	rs1168041	met-c-934	Serum total triglycerides || id:met-c-934	0.011213	1	62960250	3.4e-17	21539	0.095641	C	T	0.722006
81444	rs72999033	met-c-934	Serum total triglycerides || id:met-c-934	0.021006	19	19366632	1.91e-15	21542	-0.168871	T	C	0.059274
81445	rs2980853	met-c-934	Serum total triglycerides || id:met-c-934	0.009824	8	126478350	7.07e-14	21544	-0.074396	C	A	0.487034
81446	rs34346326	met-c-934	Serum total triglycerides || id:met-c-934	0.013061	7	73016181	7.08e-14	21539	-0.098912	C	T	0.173134
81447	rs821840	met-c-934	Serum total triglycerides || id:met-c-934	0.011645	16	56993886	4.49e-12	21543	-0.081525	G	A	0.263438
81448	rs9472125	met-c-934	Serum total triglycerides || id:met-c-934	0.016117	6	43756169	6.64e-09	19267	-0.09456	T	C	0.166579
81449	rs188247550	met-c-934	Serum total triglycerides || id:met-c-934	0.032582	19	19396616	1.01e-08	19268	-0.188801	T	C	0.034427
81450	rs3197999	prot-a-185	Set1/Ash2 histone methyltransferase complex subunit ASH2 || id:prot-a-185	0.0271	3	49721532	1.62e-09	3301	-0.1634	A	G	0.28831
81451	rs657152	ebi-a-GCST90000255	Severe COVID-19 infection with respiratory failure (analysis I) || id:ebi-a-GCST90000255	0.0516	9	136139265	4.95e-08	3815	0.2814	A	C	NA
81452	rs11385942	ebi-a-GCST90000256	Severe COVID-19 infection with respiratory failure (analysis II) || id:ebi-a-GCST90000256	0.1093	3	45876459	9.46e-12	3790	0.745	GA	G	NA
81453	rs10822163	ieu-b-4870	Sex hormone binding globulin (SHBG) || id:ieu-b-4870	0.00296023	10	65124098	1e-200	NA	0.0920086	G	C	0.473796
81454	rs12947017	ieu-b-4870	Sex hormone binding globulin (SHBG) || id:ieu-b-4870	0.00305543	17	7318935	1e-200	NA	0.129396	T	C	0.401504
81455	rs117387630	ieu-b-4870	Sex hormone binding globulin (SHBG) || id:ieu-b-4870	0.0105124	17	7651906	1e-187	NA	-0.307189	T	C	0.021749
81456	rs9907478	ieu-b-4870	Sex hormone binding globulin (SHBG) || id:ieu-b-4870	0.00519306	17	47395729	4.2e-142	NA	0.131801	T	C	0.087112
81457	rs56332871	ieu-b-4870	Sex hormone binding globulin (SHBG) || id:ieu-b-4870	0.00332768	15	96714816	3.2e-112	NA	0.0749107	A	C	0.274457
81458	rs1260326	ieu-b-4870	Sex hormone binding globulin (SHBG) || id:ieu-b-4870	0.00301669	2	27730940	3.1e-99	NA	0.0637846	C	T	0.605329
81459	rs1688606	ieu-b-4870	Sex hormone binding globulin (SHBG) || id:ieu-b-4870	0.00381577	7	97974851	2.4e-84	NA	0.0742507	A	G	0.81594
81460	rs687339	ieu-b-4870	Sex hormone binding globulin (SHBG) || id:ieu-b-4870	0.00352857	3	135932359	1.2e-83	NA	-0.0683786	T	C	0.772208
81461	rs7298698	ieu-b-4870	Sex hormone binding globulin (SHBG) || id:ieu-b-4870	0.00296513	12	103520884	2e-79	NA	-0.0559534	C	T	0.468281
81462	rs202200760	ieu-b-4870	Sex hormone binding globulin (SHBG) || id:ieu-b-4870	0.00830682	19	17346854	6.7e-78	NA	0.155205	C	G	0.039306
81463	rs57116414	ieu-b-4870	Sex hormone binding globulin (SHBG) || id:ieu-b-4870	0.00843372	17	7538323	4.6e-70	NA	-0.149229	A	G	0.031495
81464	rs191273168	ieu-b-4870	Sex hormone binding globulin (SHBG) || id:ieu-b-4870	0.0109076	17	7537135	1.9e-69	NA	-0.192149	A	G	0.020966
81465	rs2160348	ieu-b-4870	Sex hormone binding globulin (SHBG) || id:ieu-b-4870	0.00336141	2	64909166	1.6e-62	NA	-0.0560969	C	T	0.735302
81466	rs11621792	ieu-b-4870	Sex hormone binding globulin (SHBG) || id:ieu-b-4870	0.0029971	14	24871926	6.4e-58	NA	-0.0480818	T	C	0.452552
81467	rs17880847	ieu-b-4870	Sex hormone binding globulin (SHBG) || id:ieu-b-4870	0.0131101	17	7573897	1.4e-54	NA	-0.203969	A	T	0.013246
81468	rs13108218	ieu-b-4870	Sex hormone binding globulin (SHBG) || id:ieu-b-4870	0.00305625	4	3443931	7.5e-53	NA	-0.0467657	G	A	0.614831
81469	rs114165349	ieu-b-4870	Sex hormone binding globulin (SHBG) || id:ieu-b-4870	0.00984242	1	27021913	4.1e-50	NA	-0.146504	C	G	0.023317
81470	rs142331290	ieu-b-4870	Sex hormone binding globulin (SHBG) || id:ieu-b-4870	0.011754	17	7502034	7.5e-49	NA	-0.172662	G	A	0.015933
81471	rs696825	ieu-b-4870	Sex hormone binding globulin (SHBG) || id:ieu-b-4870	0.00340666	9	86583076	1.2e-46	NA	0.0488535	T	C	0.253119
81472	rs440837	ieu-b-4870	Sex hormone binding globulin (SHBG) || id:ieu-b-4870	0.00364977	8	81461974	5.2e-46	NA	0.0519732	G	A	0.20749
81473	rs941408	ieu-b-4870	Sex hormone binding globulin (SHBG) || id:ieu-b-4870	0.0032662	19	2814181	6.7e-44	NA	0.0453878	T	C	0.287351
81474	rs9911944	ieu-b-4870	Sex hormone binding globulin (SHBG) || id:ieu-b-4870	0.00293566	17	45498937	4.4e-43	NA	-0.0403962	T	G	0.487919
81475	rs1730864	ieu-b-4870	Sex hormone binding globulin (SHBG) || id:ieu-b-4870	0.00313228	1	107607810	6.1e-42	NA	-0.0425018	T	C	0.659135
81476	rs1871395	ieu-b-4870	Sex hormone binding globulin (SHBG) || id:ieu-b-4870	0.00411869	12	21352315	2.6e-38	NA	-0.0533039	G	A	0.152399
81477	rs4804416	ieu-b-4870	Sex hormone binding globulin (SHBG) || id:ieu-b-4870	0.00298919	19	7223848	9.7e-34	NA	-0.0361902	G	T	0.42688
81478	rs28929474	ieu-b-4870	Sex hormone binding globulin (SHBG) || id:ieu-b-4870	0.0106081	14	94844947	6.9e-32	NA	0.124662	T	C	0.019899
81479	rs79391862	ieu-b-4870	Sex hormone binding globulin (SHBG) || id:ieu-b-4870	0.0128269	15	53739426	6.8e-31	NA	-0.148247	C	A	0.013925
81480	rs150539196	ieu-b-4870	Sex hormone binding globulin (SHBG) || id:ieu-b-4870	0.00822247	8	81399180	2.8e-30	NA	0.0940289	G	A	0.035588
81481	rs34255979	ieu-b-4870	Sex hormone binding globulin (SHBG) || id:ieu-b-4870	0.00455471	19	46384830	3.2e-29	NA	0.0511146	T	C	0.120529
81482	rs13150068	ieu-b-4870	Sex hormone binding globulin (SHBG) || id:ieu-b-4870	0.00298399	4	88203828	2.3e-28	NA	-0.0329623	G	A	0.435452
81483	rs40270	ieu-b-4870	Sex hormone binding globulin (SHBG) || id:ieu-b-4870	0.00352312	5	55804552	2.8e-28	NA	-0.038852	C	A	0.772585
81484	rs6939861	ieu-b-4870	Sex hormone binding globulin (SHBG) || id:ieu-b-4870	0.00340731	6	41703041	3.7e-28	NA	-0.0374876	A	G	0.262046
81485	rs10184004	ieu-b-4870	Sex hormone binding globulin (SHBG) || id:ieu-b-4870	0.00300414	2	165508389	4e-28	NA	0.0330313	T	C	0.405686
81486	rs7224815	ieu-b-4870	Sex hormone binding globulin (SHBG) || id:ieu-b-4870	0.00298501	17	17845800	6.5e-28	NA	-0.0326919	T	A	0.408313
81487	rs6073431	ieu-b-4870	Sex hormone binding globulin (SHBG) || id:ieu-b-4870	0.00301919	20	43040569	2e-27	NA	0.0327618	T	C	0.531548
81488	rs1350292	ieu-b-4870	Sex hormone binding globulin (SHBG) || id:ieu-b-4870	0.00591625	19	35553756	2.7e-27	NA	0.0640282	T	C	0.933163
81489	rs6792725	ieu-b-4870	Sex hormone binding globulin (SHBG) || id:ieu-b-4870	0.00329631	3	24520283	2.5e-26	NA	0.0349923	G	A	0.69137
81490	rs673736	ieu-b-4870	Sex hormone binding globulin (SHBG) || id:ieu-b-4870	0.00296955	6	160776653	4.4e-25	NA	0.0307208	A	G	0.482874
81491	rs79717793	ieu-b-4870	Sex hormone binding globulin (SHBG) || id:ieu-b-4870	0.00409969	10	5262267	9.5e-25	NA	-0.0421104	A	G	0.153705
81492	rs35504625	ieu-b-4870	Sex hormone binding globulin (SHBG) || id:ieu-b-4870	0.0029524	1	154599778	3.1e-24	NA	0.0299822	G	C	0.476383
81493	rs7304705	ieu-b-4870	Sex hormone binding globulin (SHBG) || id:ieu-b-4870	0.00549749	12	111438001	7.1e-24	NA	0.0553875	G	A	0.078492
81494	rs3747207	ieu-b-4870	Sex hormone binding globulin (SHBG) || id:ieu-b-4870	0.00360423	22	44324855	5.9e-23	NA	0.0355567	A	G	0.215014
81495	rs76610881	ieu-b-4870	Sex hormone binding globulin (SHBG) || id:ieu-b-4870	0.0047491	4	159719955	1.9e-21	NA	0.0451543	G	A	0.108666
81496	rs8178824	ieu-b-4870	Sex hormone binding globulin (SHBG) || id:ieu-b-4870	0.00858555	17	64224775	2e-21	NA	-0.0816256	T	C	0.030223
81497	rs757869	ieu-b-4870	Sex hormone binding globulin (SHBG) || id:ieu-b-4870	0.00325743	22	30764453	5.1e-21	NA	-0.0306421	A	G	0.707611
81498	rs17884589	ieu-b-4870	Sex hormone binding globulin (SHBG) || id:ieu-b-4870	0.00380609	7	100493711	9e-21	NA	0.0355752	A	G	0.183948
81499	rs12805041	ieu-b-4870	Sex hormone binding globulin (SHBG) || id:ieu-b-4870	0.00351764	11	69284560	9.1e-21	NA	0.0328747	T	C	0.229486
81500	rs75130744	ieu-b-4870	Sex hormone binding globulin (SHBG) || id:ieu-b-4870	0.00577968	12	25410741	4.1e-20	NA	-0.0530844	C	G	0.070756
81501	rs13423088	ieu-b-4870	Sex hormone binding globulin (SHBG) || id:ieu-b-4870	0.00317326	2	227026864	4.7e-20	NA	0.0290991	A	T	0.316906
81502	rs139974673	ieu-b-4870	Sex hormone binding globulin (SHBG) || id:ieu-b-4870	0.00923435	15	44027885	1.5e-19	NA	-0.0834946	C	T	0.026337
81503	rs7310409	ieu-b-4870	Sex hormone binding globulin (SHBG) || id:ieu-b-4870	0.00304268	12	121424861	4.6e-19	NA	0.0271474	G	A	0.619636
81504	rs28539993	ieu-b-4870	Sex hormone binding globulin (SHBG) || id:ieu-b-4870	0.00299324	15	63790662	4.7e-19	NA	0.0266937	T	C	0.424169
81505	rs174537	ieu-b-4870	Sex hormone binding globulin (SHBG) || id:ieu-b-4870	0.00311089	11	61552680	6.3e-19	NA	-0.0276452	T	G	0.344464
81506	rs4307773	ieu-b-4870	Sex hormone binding globulin (SHBG) || id:ieu-b-4870	0.00299133	12	51144432	9.3e-19	NA	-0.0264537	C	T	0.582524
81507	rs13086465	ieu-b-4870	Sex hormone binding globulin (SHBG) || id:ieu-b-4870	0.00316041	3	49779906	1.6e-18	NA	-0.0277625	T	C	0.320168
81508	rs7947951	ieu-b-4870	Sex hormone binding globulin (SHBG) || id:ieu-b-4870	0.00319489	11	13356030	1.7e-18	NA	-0.028028	G	A	0.689386
81509	rs34463468	ieu-b-4870	Sex hormone binding globulin (SHBG) || id:ieu-b-4870	0.00357781	9	137267991	4.3e-18	NA	-0.0310248	T	C	0.779051
81510	rs4518111	ieu-b-4870	Sex hormone binding globulin (SHBG) || id:ieu-b-4870	0.0029982	3	12377344	5.9e-18	NA	0.0258866	C	A	0.566236
81511	rs117233107	ieu-b-4870	Sex hormone binding globulin (SHBG) || id:ieu-b-4870	0.0128532	12	4328521	7.1e-18	NA	0.1107	A	G	0.015052
81512	rs11172134	ieu-b-4870	Sex hormone binding globulin (SHBG) || id:ieu-b-4870	0.00368476	12	57645789	2.5e-17	NA	0.0312034	A	T	0.202001
81513	rs5009837	ieu-b-4870	Sex hormone binding globulin (SHBG) || id:ieu-b-4870	0.00327168	12	102810269	3e-17	NA	-0.0276323	C	T	0.715685
81514	rs273492	ieu-b-4870	Sex hormone binding globulin (SHBG) || id:ieu-b-4870	0.00338989	19	18237882	1.6e-16	NA	-0.0279686	A	G	0.255863
81515	rs4837794	ieu-b-4870	Sex hormone binding globulin (SHBG) || id:ieu-b-4870	0.00315623	9	123507855	2e-16	NA	-0.0259469	C	T	0.668607
81516	rs80028739	ieu-b-4870	Sex hormone binding globulin (SHBG) || id:ieu-b-4870	0.0157991	17	7610490	2.3e-16	NA	0.129658	A	G	0.009688
81517	rs7220103	ieu-b-4870	Sex hormone binding globulin (SHBG) || id:ieu-b-4870	0.00742767	17	47221643	4.3e-16	NA	0.0603862	G	A	0.040603
81518	rs1047891	ieu-b-4870	Sex hormone binding globulin (SHBG) || id:ieu-b-4870	0.00316928	2	211540507	5.9e-16	NA	0.0256461	A	C	0.315465
81519	rs9987289	ieu-b-4870	Sex hormone binding globulin (SHBG) || id:ieu-b-4870	0.00512214	8	9183358	1.3e-15	NA	0.0409459	G	A	0.9084
81520	rs2068888	ieu-b-4870	Sex hormone binding globulin (SHBG) || id:ieu-b-4870	0.0029663	10	94839642	1.3e-15	NA	0.0237089	A	G	0.4516
81521	rs3130500	ieu-b-4870	Sex hormone binding globulin (SHBG) || id:ieu-b-4870	0.00338267	6	31119976	1.8e-15	NA	-0.0269001	A	T	0.743867
81522	rs3842763	ieu-b-4870	Sex hormone binding globulin (SHBG) || id:ieu-b-4870	0.00349861	11	2179204	2.3e-15	NA	0.0277197	T	G	0.241445
81523	rs7194995	ieu-b-4870	Sex hormone binding globulin (SHBG) || id:ieu-b-4870	0.00352084	16	88013029	3.4e-15	NA	-0.0277241	A	C	0.768827
81524	rs2925979	ieu-b-4870	Sex hormone binding globulin (SHBG) || id:ieu-b-4870	0.00323025	16	81534790	4e-15	NA	0.0253781	C	T	0.70015
81525	rs62033400	ieu-b-4870	Sex hormone binding globulin (SHBG) || id:ieu-b-4870	0.00303462	16	53811788	7.3e-15	NA	-0.0236057	G	A	0.392517
81526	rs10922143	ieu-b-4870	Sex hormone binding globulin (SHBG) || id:ieu-b-4870	0.00312809	1	196821171	1.3e-14	NA	0.0241053	A	G	0.66436
81527	rs75702986	ieu-b-4870	Sex hormone binding globulin (SHBG) || id:ieu-b-4870	0.00383889	19	35566151	1.5e-14	NA	0.0295021	A	G	0.18616
81528	rs825453	ieu-b-4870	Sex hormone binding globulin (SHBG) || id:ieu-b-4870	0.00303328	12	124508758	1.8e-14	NA	-0.0232519	T	A	0.608051
81529	rs6758199	ieu-b-4870	Sex hormone binding globulin (SHBG) || id:ieu-b-4870	0.00595386	2	70537173	2.4e-14	NA	-0.0454102	T	C	0.06703
81530	rs11556924	ieu-b-4870	Sex hormone binding globulin (SHBG) || id:ieu-b-4870	0.00303607	7	129663496	2.5e-14	NA	0.023141	T	C	0.388304
81531	rs11023881	ieu-b-4870	Sex hormone binding globulin (SHBG) || id:ieu-b-4870	0.00303378	11	16246700	2.6e-14	NA	-0.0231105	A	T	0.389095
81532	rs3015966	ieu-b-4870	Sex hormone binding globulin (SHBG) || id:ieu-b-4870	0.00313563	11	65217589	2.7e-14	NA	-0.0238625	C	T	0.333462
81533	rs10824744	ieu-b-4870	Sex hormone binding globulin (SHBG) || id:ieu-b-4870	0.00371985	10	81094125	5e-14	NA	-0.0280181	G	A	0.195895
81534	rs11110390	ieu-b-4870	Sex hormone binding globulin (SHBG) || id:ieu-b-4870	0.00313808	12	100874901	9.3e-14	NA	-0.0233781	T	C	0.33294
81535	rs2498786	ieu-b-4870	Sex hormone binding globulin (SHBG) || id:ieu-b-4870	0.00304528	14	105262368	9.9e-14	NA	-0.0226626	G	C	0.615674
81536	rs11644601	ieu-b-4870	Sex hormone binding globulin (SHBG) || id:ieu-b-4870	0.00323789	16	15172118	1.1e-13	NA	0.0240504	C	T	0.298714
81537	rs12575636	ieu-b-4870	Sex hormone binding globulin (SHBG) || id:ieu-b-4870	0.00378802	11	95311260	1.3e-13	NA	-0.0280622	G	T	0.188786
81538	rs1866975	ieu-b-4870	Sex hormone binding globulin (SHBG) || id:ieu-b-4870	0.00304361	4	77138658	2.1e-13	NA	-0.022345	T	C	0.386973
81539	rs6860245	ieu-b-4870	Sex hormone binding globulin (SHBG) || id:ieu-b-4870	0.00343589	5	127367998	2.1e-13	NA	0.0252273	C	G	0.247648
81540	rs255755	ieu-b-4870	Sex hormone binding globulin (SHBG) || id:ieu-b-4870	0.00335065	5	53307772	2.5e-13	NA	-0.0245159	G	A	0.269516
81541	rs2223054	ieu-b-4870	Sex hormone binding globulin (SHBG) || id:ieu-b-4870	0.00299089	8	116999486	3.9e-13	NA	-0.0217112	C	T	0.570854
81542	rs1223791	ieu-b-4870	Sex hormone binding globulin (SHBG) || id:ieu-b-4870	0.00399386	1	214321081	4.3e-13	NA	-0.0289385	A	G	0.836612
81543	rs806794	ieu-b-4870	Sex hormone binding globulin (SHBG) || id:ieu-b-4870	0.00330704	6	26200677	4.3e-13	NA	0.0239671	G	A	0.275077
81544	rs62271373	ieu-b-4870	Sex hormone binding globulin (SHBG) || id:ieu-b-4870	0.00634288	3	150066540	6.4e-13	NA	-0.0456189	A	T	0.060056
81545	rs12943365	ieu-b-4870	Sex hormone binding globulin (SHBG) || id:ieu-b-4870	0.0030076	17	29680526	7.7e-13	NA	0.0215562	G	C	0.610002
81546	rs36209093	ieu-b-4870	Sex hormone binding globulin (SHBG) || id:ieu-b-4870	0.00350159	1	110229787	9e-13	NA	-0.0250211	T	C	0.673522
81547	rs2254069	ieu-b-4870	Sex hormone binding globulin (SHBG) || id:ieu-b-4870	0.00455527	10	122875589	9.5e-13	NA	-0.0325153	A	G	0.119525
81548	rs998584	ieu-b-4870	Sex hormone binding globulin (SHBG) || id:ieu-b-4870	0.00296727	6	43757896	1.1e-12	NA	-0.0211222	A	C	0.483837
81549	rs469721	ieu-b-4870	Sex hormone binding globulin (SHBG) || id:ieu-b-4870	0.00372693	1	91530001	3.3e-12	NA	-0.0259489	T	C	0.196625
81550	rs72844546	ieu-b-4870	Sex hormone binding globulin (SHBG) || id:ieu-b-4870	0.00307746	17	73149850	3.9e-12	NA	-0.0213563	T	C	0.653389
81551	rs2076947	ieu-b-4870	Sex hormone binding globulin (SHBG) || id:ieu-b-4870	0.00374068	4	148988159	5.5e-12	NA	-0.0257823	C	T	0.796968
81552	rs7921378	ieu-b-4870	Sex hormone binding globulin (SHBG) || id:ieu-b-4870	0.00296474	10	63674885	7.6e-12	NA	-0.0202981	C	G	0.480441
81553	rs2486922	ieu-b-4870	Sex hormone binding globulin (SHBG) || id:ieu-b-4870	0.0033718	1	11124885	8e-12	NA	-0.023057	C	T	0.74269
81554	rs13179413	ieu-b-4870	Sex hormone binding globulin (SHBG) || id:ieu-b-4870	0.00333958	5	55868097	8.6e-12	NA	-0.0228055	T	C	0.283791
81555	rs267733	ieu-b-4870	Sex hormone binding globulin (SHBG) || id:ieu-b-4870	0.00400964	1	150958836	9.9e-12	NA	-0.0272953	G	A	0.160766
81556	rs75479205	ieu-b-4870	Sex hormone binding globulin (SHBG) || id:ieu-b-4870	0.00378104	6	7255610	1.7e-11	NA	0.0254311	G	A	0.189884
81557	rs10238028	ieu-b-4870	Sex hormone binding globulin (SHBG) || id:ieu-b-4870	0.00590167	7	99208899	1.8e-11	NA	0.0396673	G	A	0.067698
81558	rs112086410	ieu-b-4870	Sex hormone binding globulin (SHBG) || id:ieu-b-4870	0.00448813	9	131591894	1.8e-11	NA	-0.0301626	C	G	0.125469
81559	rs1293953	ieu-b-4870	Sex hormone binding globulin (SHBG) || id:ieu-b-4870	0.00323468	6	151991200	3.2e-11	NA	0.0214646	C	G	0.302711
81560	rs10917373	ieu-b-4870	Sex hormone binding globulin (SHBG) || id:ieu-b-4870	0.00339598	1	23691745	3.5e-11	NA	0.0224874	T	C	0.74479
81561	rs2963431	ieu-b-4870	Sex hormone binding globulin (SHBG) || id:ieu-b-4870	0.0034808	5	157970432	3.5e-11	NA	-0.023049	T	C	0.237974
81562	rs3001032	ieu-b-4870	Sex hormone binding globulin (SHBG) || id:ieu-b-4870	0.00316475	1	219727779	3.6e-11	NA	0.0209467	C	T	0.318667
81563	rs17580	ieu-b-4870	Sex hormone binding globulin (SHBG) || id:ieu-b-4870	0.00695892	14	94847262	4.1e-11	NA	0.0459238	A	T	0.047472
81564	rs28925904	ieu-b-4870	Sex hormone binding globulin (SHBG) || id:ieu-b-4870	0.00943409	4	144359490	4.3e-11	NA	-0.0621911	T	C	0.025113
81565	rs1217569	ieu-b-4870	Sex hormone binding globulin (SHBG) || id:ieu-b-4870	0.00366856	18	55081839	5e-11	NA	-0.0241018	A	G	0.211972
81566	rs12334548	ieu-b-4870	Sex hormone binding globulin (SHBG) || id:ieu-b-4870	0.00548636	8	72436958	5.8e-11	NA	-0.0359285	C	G	0.078821
81567	rs6129802	ieu-b-4870	Sex hormone binding globulin (SHBG) || id:ieu-b-4870	0.00360894	20	39920014	6.8e-11	NA	0.0235482	T	C	0.213305
81568	rs651837	ieu-b-4870	Sex hormone binding globulin (SHBG) || id:ieu-b-4870	0.0030061	6	139829560	7.7e-11	NA	0.0195602	G	A	0.590551
81569	rs6120663	ieu-b-4870	Sex hormone binding globulin (SHBG) || id:ieu-b-4870	0.0029854	20	33081906	8.1e-11	NA	-0.0193988	A	C	0.440041
81570	rs13273326	ieu-b-4870	Sex hormone binding globulin (SHBG) || id:ieu-b-4870	0.00297287	8	145656806	8.8e-11	NA	-0.0192839	G	A	0.530454
81571	rs6063803	ieu-b-4870	Sex hormone binding globulin (SHBG) || id:ieu-b-4870	0.00300595	20	51136424	9.6e-11	NA	-0.0194566	G	A	0.581469
81572	rs114949263	ieu-b-4870	Sex hormone binding globulin (SHBG) || id:ieu-b-4870	0.00471238	7	150498245	1.1e-10	NA	0.0304011	C	T	0.111485
81573	rs10153315	ieu-b-4870	Sex hormone binding globulin (SHBG) || id:ieu-b-4870	0.0029778	17	79481772	1.3e-10	NA	-0.0191278	C	T	0.418469
81574	rs1229498	ieu-b-4870	Sex hormone binding globulin (SHBG) || id:ieu-b-4870	0.00335963	7	81568750	1.5e-10	NA	-0.0215258	G	T	0.723431
81575	rs4938637	ieu-b-4870	Sex hormone binding globulin (SHBG) || id:ieu-b-4870	0.00560887	11	119075323	1.8e-10	NA	0.0357712	A	G	0.075177
81576	rs79240050	ieu-b-4870	Sex hormone binding globulin (SHBG) || id:ieu-b-4870	0.00915163	15	96667048	2.2e-10	NA	0.0580649	A	G	0.030048
81577	rs10898075	ieu-b-4870	Sex hormone binding globulin (SHBG) || id:ieu-b-4870	0.00395441	11	82779736	2.3e-10	NA	-0.0250661	T	C	0.168909
81578	rs4820091	ieu-b-4870	Sex hormone binding globulin (SHBG) || id:ieu-b-4870	0.00386379	22	21940189	2.6e-10	NA	0.0244305	G	T	0.182395
81579	rs12121301	ieu-b-4870	Sex hormone binding globulin (SHBG) || id:ieu-b-4870	0.00297553	1	51038327	2.8e-10	NA	0.0187813	A	T	0.436024
81580	rs34210072	ieu-b-4870	Sex hormone binding globulin (SHBG) || id:ieu-b-4870	0.00378804	14	23685442	3.6e-10	NA	0.0237447	A	G	0.188971
81581	rs11188662	ieu-b-4870	Sex hormone binding globulin (SHBG) || id:ieu-b-4870	0.00315077	10	97961478	4e-10	NA	0.0196989	T	C	0.328895
81582	rs6736913	ieu-b-4870	Sex hormone binding globulin (SHBG) || id:ieu-b-4870	0.0104228	2	42510018	4.7e-10	NA	-0.0649187	G	A	0.979622
81583	rs10504255	ieu-b-4870	Sex hormone binding globulin (SHBG) || id:ieu-b-4870	0.00313626	8	59398461	4.7e-10	NA	0.0195318	A	G	0.663223
81584	rs61850811	ieu-b-4870	Sex hormone binding globulin (SHBG) || id:ieu-b-4870	0.00499178	10	63914890	4.7e-10	NA	0.0310896	A	G	0.097582
81585	rs60321073	ieu-b-4870	Sex hormone binding globulin (SHBG) || id:ieu-b-4870	0.00386749	19	19499598	5.1e-10	NA	-0.0240354	G	A	0.178706
81586	rs663640	ieu-b-4870	Sex hormone binding globulin (SHBG) || id:ieu-b-4870	0.00357678	18	57846077	5.5e-10	NA	-0.022188	T	C	0.218928
81587	rs2618567	ieu-b-4870	Sex hormone binding globulin (SHBG) || id:ieu-b-4870	0.00312356	20	17844492	5.6e-10	NA	-0.0193661	T	G	0.657848
81588	rs74444983	ieu-b-4870	Sex hormone binding globulin (SHBG) || id:ieu-b-4870	0.00339712	19	45745607	6.9e-10	NA	-0.020953	C	T	0.258852
81589	rs2239222	ieu-b-4870	Sex hormone binding globulin (SHBG) || id:ieu-b-4870	0.00312118	14	73011885	7.4e-10	NA	0.019216	G	A	0.349946
81590	rs7039093	ieu-b-4870	Sex hormone binding globulin (SHBG) || id:ieu-b-4870	0.00299864	9	5728192	8.2e-10	NA	0.0184145	G	C	0.424603
81591	rs67611724	ieu-b-4870	Sex hormone binding globulin (SHBG) || id:ieu-b-4870	0.00408629	20	32308275	1e-09	NA	-0.0249406	T	C	0.154399
81592	rs11064358	ieu-b-4870	Sex hormone binding globulin (SHBG) || id:ieu-b-4870	0.00432125	12	6853766	1.2e-09	NA	-0.0262817	A	G	0.13584
81593	rs79287178	ieu-b-4870	Sex hormone binding globulin (SHBG) || id:ieu-b-4870	0.00897452	3	172294500	1.4e-09	NA	-0.0543203	A	G	0.030823
81594	rs140215187	ieu-b-4870	Sex hormone binding globulin (SHBG) || id:ieu-b-4870	0.00990605	17	7092533	1.5e-09	NA	-0.0598337	G	A	0.028766
81595	rs62618693	ieu-b-4870	Sex hormone binding globulin (SHBG) || id:ieu-b-4870	0.00716904	11	32956492	1.7e-09	NA	0.0432177	T	C	0.044458
81596	rs13379043	ieu-b-4870	Sex hormone binding globulin (SHBG) || id:ieu-b-4870	0.00335821	14	74250126	2.1e-09	NA	0.0201121	C	T	0.279423
81597	rs1014291	ieu-b-4870	Sex hormone binding globulin (SHBG) || id:ieu-b-4870	0.00298929	2	58884018	2.5e-09	NA	0.0178266	T	G	0.427368
81598	rs2123885	ieu-b-4870	Sex hormone binding globulin (SHBG) || id:ieu-b-4870	0.00352624	4	69328988	2.5e-09	NA	0.0210116	G	T	0.235023
81599	rs701810	ieu-b-4870	Sex hormone binding globulin (SHBG) || id:ieu-b-4870	0.00316889	10	98974849	2.6e-09	NA	-0.0188615	T	C	0.324168
81600	rs724577	ieu-b-4870	Sex hormone binding globulin (SHBG) || id:ieu-b-4870	0.00335904	4	17993410	2.8e-09	NA	-0.019965	C	A	0.73841
81601	rs8087306	ieu-b-4870	Sex hormone binding globulin (SHBG) || id:ieu-b-4870	0.00319009	18	9094245	3.1e-09	NA	-0.0189063	C	G	0.686601
81602	rs9970073	ieu-b-4870	Sex hormone binding globulin (SHBG) || id:ieu-b-4870	0.00307794	1	214156165	3.8e-09	NA	0.0181328	A	G	0.361335
81603	rs12444108	ieu-b-4870	Sex hormone binding globulin (SHBG) || id:ieu-b-4870	0.00301912	16	30027694	4e-09	NA	-0.0177667	A	G	0.401832
81604	rs1989390	ieu-b-4870	Sex hormone binding globulin (SHBG) || id:ieu-b-4870	0.00402738	12	21571656	4.1e-09	NA	-0.023683	A	C	0.832772
81605	rs6531735	ieu-b-4870	Sex hormone binding globulin (SHBG) || id:ieu-b-4870	0.00295808	4	39686332	4.3e-09	NA	-0.0173749	A	G	0.507025
81606	rs12613243	ieu-b-4870	Sex hormone binding globulin (SHBG) || id:ieu-b-4870	0.00606463	2	111897506	4.4e-09	NA	-0.0355853	C	T	0.063353
81607	rs1330307	ieu-b-4870	Sex hormone binding globulin (SHBG) || id:ieu-b-4870	0.00297209	9	4305064	4.6e-09	NA	-0.0174195	C	A	0.486123
81608	rs10083762	ieu-b-4870	Sex hormone binding globulin (SHBG) || id:ieu-b-4870	0.003323	16	11907210	4.7e-09	NA	0.0194611	G	C	0.273859
81609	rs62565259	ieu-b-4870	Sex hormone binding globulin (SHBG) || id:ieu-b-4870	0.00395274	9	102162570	5.9e-09	NA	0.023005	T	C	0.171696
81610	rs17547712	ieu-b-4870	Sex hormone binding globulin (SHBG) || id:ieu-b-4870	0.00553384	4	171180561	6.1e-09	NA	0.0321779	A	G	0.078552
81611	rs10801178	ieu-b-4870	Sex hormone binding globulin (SHBG) || id:ieu-b-4870	0.00318804	1	193119940	6.2e-09	NA	0.0185299	C	G	0.689629
81612	rs3960788	ieu-b-4870	Sex hormone binding globulin (SHBG) || id:ieu-b-4870	0.00300405	4	103915618	6.8e-09	NA	0.0174139	C	T	0.413016
81613	rs16864042	ieu-b-4870	Sex hormone binding globulin (SHBG) || id:ieu-b-4870	0.00299143	1	171079005	6.9e-09	NA	-0.0173313	T	G	0.415
81614	rs165722	ieu-b-4870	Sex hormone binding globulin (SHBG) || id:ieu-b-4870	0.00298459	22	19949013	7.1e-09	NA	-0.0172758	T	C	0.515456
81615	rs62580785	ieu-b-4870	Sex hormone binding globulin (SHBG) || id:ieu-b-4870	0.00387333	9	113050798	7.3e-09	NA	0.0224057	C	T	0.1793
81616	rs80127816	ieu-b-4870	Sex hormone binding globulin (SHBG) || id:ieu-b-4870	0.00666265	12	46267260	7.9e-09	NA	-0.0384471	A	G	0.051979
81617	rs9766229	ieu-b-4870	Sex hormone binding globulin (SHBG) || id:ieu-b-4870	0.0075195	6	34408579	8e-09	NA	0.0433795	C	A	0.041334
81618	rs56298514	ieu-b-4870	Sex hormone binding globulin (SHBG) || id:ieu-b-4870	0.00346149	3	122359589	1.1e-08	NA	-0.0198062	C	A	0.240339
81619	rs7655064	ieu-b-4870	Sex hormone binding globulin (SHBG) || id:ieu-b-4870	0.00446946	4	120106348	1.4e-08	NA	-0.0253791	C	T	0.12535
81620	rs8104606	ieu-b-4870	Sex hormone binding globulin (SHBG) || id:ieu-b-4870	0.0031019	19	33888460	1.5e-08	NA	0.0175703	A	G	0.649839
81621	rs55987409	ieu-b-4870	Sex hormone binding globulin (SHBG) || id:ieu-b-4870	0.00573092	20	49569025	1.7e-08	NA	0.0322976	T	C	0.072173
81622	rs13427019	ieu-b-4870	Sex hormone binding globulin (SHBG) || id:ieu-b-4870	0.00348208	2	191564893	2e-08	NA	-0.0195333	A	T	0.237235
81623	rs2289746	ieu-b-4870	Sex hormone binding globulin (SHBG) || id:ieu-b-4870	0.00314665	3	105455955	2.1e-08	NA	0.0176246	C	T	0.66807
81624	rs12914895	ieu-b-4870	Sex hormone binding globulin (SHBG) || id:ieu-b-4870	0.00297486	15	51054195	2.1e-08	NA	0.0166813	G	C	0.485846
81625	rs11637595	ieu-b-4870	Sex hormone binding globulin (SHBG) || id:ieu-b-4870	0.0033492	15	40387728	2.5e-08	NA	-0.0186549	T	C	0.275427
81626	rs157935	ieu-b-4870	Sex hormone binding globulin (SHBG) || id:ieu-b-4870	0.00322814	7	130585553	2.8e-08	NA	0.0179322	G	T	0.302551
81627	rs6865292	ieu-b-4870	Sex hormone binding globulin (SHBG) || id:ieu-b-4870	0.00337265	5	142792990	2.9e-08	NA	-0.0187035	C	T	0.2754
81628	rs310670	ieu-b-4870	Sex hormone binding globulin (SHBG) || id:ieu-b-4870	0.00312717	20	62212392	2.9e-08	NA	-0.0173515	C	G	0.650093
81629	rs28372209	ieu-b-4870	Sex hormone binding globulin (SHBG) || id:ieu-b-4870	0.00297218	9	92274389	3.2e-08	NA	-0.0164395	G	A	0.525651
81630	rs740158	ieu-b-4870	Sex hormone binding globulin (SHBG) || id:ieu-b-4870	0.00296785	7	77055836	4.5e-08	NA	0.0162306	C	T	0.487513
81631	rs1239945	ieu-b-4870	Sex hormone binding globulin (SHBG) || id:ieu-b-4870	0.00297052	13	51107757	4.5e-08	NA	-0.0162516	A	G	0.541295
81632	rs2986670	ieu-b-4870	Sex hormone binding globulin (SHBG) || id:ieu-b-4870	0.00315234	9	113190709	4.8e-08	NA	-0.017205	A	C	0.324479
81633	rs10995445	ieu-b-4871	Sex hormone binding globulin (SHBG) || id:ieu-b-4871	0.00318023	10	64874754	1e-200	NA	0.135788	T	A	0.471631
81634	rs35721044	ieu-b-4871	Sex hormone binding globulin (SHBG) || id:ieu-b-4871	0.00397198	17	7314656	1e-200	NA	0.155685	T	C	0.228727
81635	rs55894190	ieu-b-4871	Sex hormone binding globulin (SHBG) || id:ieu-b-4871	0.00320044	17	7383238	1e-200	NA	0.129527	T	C	0.601156
81636	rs28929474	ieu-b-4871	Sex hormone binding globulin (SHBG) || id:ieu-b-4871	0.0114655	14	94844947	1.8e-198	NA	0.344615	T	C	0.019531
81637	rs1260326	ieu-b-4871	Sex hormone binding globulin (SHBG) || id:ieu-b-4871	0.00323084	2	27730940	9.71e-176	NA	0.0913154	C	T	0.603649
81638	rs11655704	ieu-b-4871	Sex hormone binding globulin (SHBG) || id:ieu-b-4871	0.00335877	17	47448172	1e-120	NA	0.078472	C	T	0.315415
81639	rs79598313	ieu-b-4871	Sex hormone binding globulin (SHBG) || id:ieu-b-4871	0.0105136	1	27284913	4.6e-92	NA	-0.213956	T	C	0.02316
81640	rs56332871	ieu-b-4871	Sex hormone binding globulin (SHBG) || id:ieu-b-4871	0.0035702	15	96714816	1.8e-89	NA	0.0716063	A	C	0.274324
81641	rs202200760	ieu-b-4871	Sex hormone binding globulin (SHBG) || id:ieu-b-4871	0.00895292	19	17346854	1.9e-83	NA	0.173273	C	G	0.038762
81642	rs6950023	ieu-b-4871	Sex hormone binding globulin (SHBG) || id:ieu-b-4871	0.00407488	7	97915635	5e-81	NA	0.0776829	G	T	0.814859
81643	rs738409	ieu-b-4871	Sex hormone binding globulin (SHBG) || id:ieu-b-4871	0.00384397	22	44324727	6.2e-78	NA	0.0718376	G	C	0.216787
81644	rs1762509	ieu-b-4871	Sex hormone binding globulin (SHBG) || id:ieu-b-4871	0.00334461	1	107592959	8.3e-75	NA	-0.0612053	G	A	0.655605
81645	rs4149056	ieu-b-4871	Sex hormone binding globulin (SHBG) || id:ieu-b-4871	0.00440743	12	21331549	4.8e-69	NA	-0.0774044	C	T	0.151541
81646	rs55707100	ieu-b-4871	Sex hormone binding globulin (SHBG) || id:ieu-b-4871	0.00996273	15	43820717	6.6e-68	NA	-0.173481	T	C	0.025969
81647	rs511154	ieu-b-4871	Sex hormone binding globulin (SHBG) || id:ieu-b-4871	0.00373704	3	135950921	6.8e-67	NA	-0.0645704	G	A	0.765441
81648	rs13108218	ieu-b-4871	Sex hormone binding globulin (SHBG) || id:ieu-b-4871	0.00327979	4	3443931	1.1e-66	NA	-0.0565755	G	A	0.614877
81649	rs149624078	ieu-b-4871	Sex hormone binding globulin (SHBG) || id:ieu-b-4871	0.0141043	15	53728710	2e-60	NA	-0.231275	T	C	0.013564
81650	rs7696472	ieu-b-4871	Sex hormone binding globulin (SHBG) || id:ieu-b-4871	0.00317075	4	69538180	3e-56	NA	0.0501085	A	G	0.475333
81651	rs13150068	ieu-b-4871	Sex hormone binding globulin (SHBG) || id:ieu-b-4871	0.0031939	4	88203828	7.9e-52	NA	-0.048378	G	A	0.436463
81652	rs9738226	ieu-b-4871	Sex hormone binding globulin (SHBG) || id:ieu-b-4871	0.00327096	12	121423659	3.6e-51	NA	0.0492166	G	A	0.620364
81653	rs10868080	ieu-b-4871	Sex hormone binding globulin (SHBG) || id:ieu-b-4871	0.00362005	9	86626769	4.8e-49	NA	-0.0532888	A	T	0.743399
81654	rs6532796	ieu-b-4871	Sex hormone binding globulin (SHBG) || id:ieu-b-4871	0.0034742	4	100042242	1.8e-46	NA	-0.0497219	G	A	0.706224
81655	rs34255979	ieu-b-4871	Sex hormone binding globulin (SHBG) || id:ieu-b-4871	0.00490951	19	46384830	6.8e-41	NA	0.0657433	T	C	0.119161
81656	rs3212199	ieu-b-4871	Sex hormone binding globulin (SHBG) || id:ieu-b-4871	0.0032857	20	43046045	4.2e-40	NA	0.0435518	G	T	0.589381
81657	rs79717793	ieu-b-4871	Sex hormone binding globulin (SHBG) || id:ieu-b-4871	0.00438195	10	5262267	6.5e-40	NA	-0.0579424	A	G	0.153928
81658	rs36086195	ieu-b-4871	Sex hormone binding globulin (SHBG) || id:ieu-b-4871	0.00319828	1	16510894	1.1e-36	NA	0.0404596	T	C	0.577156
81659	rs8077638	ieu-b-4871	Sex hormone binding globulin (SHBG) || id:ieu-b-4871	0.00377831	17	1640793	2.7e-35	NA	0.0468405	T	C	0.219616
81660	rs631695	ieu-b-4871	Sex hormone binding globulin (SHBG) || id:ieu-b-4871	0.00320898	11	69283303	1.8e-34	NA	-0.0392864	G	T	0.582079
81661	rs695272	ieu-b-4871	Sex hormone binding globulin (SHBG) || id:ieu-b-4871	0.00335226	22	28856760	6e-33	NA	-0.040083	C	T	0.663642
81662	rs540730	ieu-b-4871	Sex hormone binding globulin (SHBG) || id:ieu-b-4871	0.00368377	12	57807114	2e-32	NA	-0.0436693	C	T	0.756166
81663	rs7314285	ieu-b-4871	Sex hormone binding globulin (SHBG) || id:ieu-b-4871	0.00626139	12	111522026	5.6e-31	NA	0.0724648	G	T	0.068885
81664	rs11671010	ieu-b-4871	Sex hormone binding globulin (SHBG) || id:ieu-b-4871	0.00413311	19	35559474	2.1e-30	NA	0.0473728	C	T	0.179024
81665	rs2665357	ieu-b-4871	Sex hormone binding globulin (SHBG) || id:ieu-b-4871	0.00317707	6	160848167	4.1e-30	NA	-0.0362209	C	A	0.516901
81666	rs4782568	ieu-b-4871	Sex hormone binding globulin (SHBG) || id:ieu-b-4871	0.0032057	16	83980529	7.8e-30	NA	0.0363691	G	C	0.45
81667	rs1736180	ieu-b-4871	Sex hormone binding globulin (SHBG) || id:ieu-b-4871	0.00350074	19	2796021	8.3e-30	NA	0.0396983	A	G	0.287683
81668	rs4297769	ieu-b-4871	Sex hormone binding globulin (SHBG) || id:ieu-b-4871	0.00326022	17	7944048	2.4e-25	NA	-0.0339221	A	G	0.38805
81669	rs12320328	ieu-b-4871	Sex hormone binding globulin (SHBG) || id:ieu-b-4871	0.00571811	12	25408464	2.8e-25	NA	-0.059398	G	A	0.084393
81670	rs2642438	ieu-b-4871	Sex hormone binding globulin (SHBG) || id:ieu-b-4871	0.00345617	1	220970028	8.3e-25	NA	0.0355439	G	A	0.701824
81671	rs2269856	ieu-b-4871	Sex hormone binding globulin (SHBG) || id:ieu-b-4871	0.00343007	17	29482701	1.1e-24	NA	0.0351691	T	C	0.706654
81672	rs111981233	ieu-b-4871	Sex hormone binding globulin (SHBG) || id:ieu-b-4871	0.00585121	19	50016479	1.1e-24	NA	0.0600074	G	T	0.079176
81673	rs150539196	ieu-b-4871	Sex hormone binding globulin (SHBG) || id:ieu-b-4871	0.00878756	8	81399180	2.4e-24	NA	0.0894658	G	A	0.035697
81674	rs28507491	ieu-b-4871	Sex hormone binding globulin (SHBG) || id:ieu-b-4871	0.00326965	4	77197651	2.1e-23	NA	0.032595	A	G	0.375258
81675	rs6546096	ieu-b-4871	Sex hormone binding globulin (SHBG) || id:ieu-b-4871	0.00361112	2	64906295	5.8e-23	NA	-0.0356272	G	A	0.737087
81676	rs1461729	ieu-b-4871	Sex hormone binding globulin (SHBG) || id:ieu-b-4871	0.00526956	8	9187242	6.4e-23	NA	0.0519417	G	A	0.899058
81677	rs9697210	ieu-b-4871	Sex hormone binding globulin (SHBG) || id:ieu-b-4871	0.0045101	9	131468740	7.7e-23	NA	-0.0443715	A	G	0.145266
81678	rs1892501	ieu-b-4871	Sex hormone binding globulin (SHBG) || id:ieu-b-4871	0.00397964	10	81097266	1.7e-22	NA	-0.0388246	G	A	0.195656
81679	rs17580	ieu-b-4871	Sex hormone binding globulin (SHBG) || id:ieu-b-4871	0.00743486	14	94847262	1.7e-22	NA	0.0725345	A	T	0.047832
81680	rs7214410	ieu-b-4871	Sex hormone binding globulin (SHBG) || id:ieu-b-4871	0.0031481	17	45422628	5.9e-22	NA	-0.0303225	G	A	0.55034
81681	rs1772183	ieu-b-4871	Sex hormone binding globulin (SHBG) || id:ieu-b-4871	0.00316265	10	93602605	6.8e-22	NA	-0.030415	A	G	0.478523
81682	rs2943646	ieu-b-4871	Sex hormone binding globulin (SHBG) || id:ieu-b-4871	0.00331118	2	227099534	2.2e-21	NA	-0.0314343	G	A	0.647532
81683	rs79287178	ieu-b-4871	Sex hormone binding globulin (SHBG) || id:ieu-b-4871	0.00952221	3	172294500	3.2e-21	NA	-0.090053	A	G	0.031519
81684	rs4804101	ieu-b-4871	Sex hormone binding globulin (SHBG) || id:ieu-b-4871	0.00320222	19	7220745	5.2e-21	NA	-0.0301168	T	G	0.439855
81685	rs1801689	ieu-b-4871	Sex hormone binding globulin (SHBG) || id:ieu-b-4871	0.00909797	17	64210580	1.6e-20	NA	-0.0844628	C	A	0.030469
81686	rs1408579	ieu-b-4871	Sex hormone binding globulin (SHBG) || id:ieu-b-4871	0.00314925	10	101912194	2.6e-20	NA	0.0290749	T	C	0.496935
81687	rs9297994	ieu-b-4871	Sex hormone binding globulin (SHBG) || id:ieu-b-4871	0.00335425	8	59392324	8.3e-20	NA	0.030556	A	G	0.663546
81688	rs7860634	ieu-b-4871	Sex hormone binding globulin (SHBG) || id:ieu-b-4871	0.00320618	9	139089679	2e-19	NA	0.0289016	A	G	0.572759
81689	rs11621792	ieu-b-4871	Sex hormone binding globulin (SHBG) || id:ieu-b-4871	0.00320112	14	24871926	4.4e-19	NA	-0.028573	T	C	0.453741
81690	rs6717858	ieu-b-4871	Sex hormone binding globulin (SHBG) || id:ieu-b-4871	0.00323055	2	165539661	5.8e-19	NA	0.0287395	C	T	0.40216
81691	rs12711486	ieu-b-4871	Sex hormone binding globulin (SHBG) || id:ieu-b-4871	0.00336216	16	88016875	5.9e-19	NA	-0.0299043	A	G	0.66196
81692	rs3132469	ieu-b-4871	Sex hormone binding globulin (SHBG) || id:ieu-b-4871	0.0044473	6	31456567	7.3e-19	NA	-0.0394517	G	A	0.850932
81693	rs7947951	ieu-b-4871	Sex hormone binding globulin (SHBG) || id:ieu-b-4871	0.00342253	11	13356030	8e-19	NA	-0.030322	G	A	0.689182
81694	rs115946508	ieu-b-4871	Sex hormone binding globulin (SHBG) || id:ieu-b-4871	0.0050719	7	150497496	9.2e-19	NA	0.0448585	A	C	0.111157
81695	rs2721195	ieu-b-4871	Sex hormone binding globulin (SHBG) || id:ieu-b-4871	0.00318673	8	145677011	1e-18	NA	-0.0281438	C	T	0.525212
81696	rs9693586	ieu-b-4871	Sex hormone binding globulin (SHBG) || id:ieu-b-4871	0.00343252	8	81345285	1.3e-18	NA	-0.0302364	C	A	0.660886
81697	rs40270	ieu-b-4871	Sex hormone binding globulin (SHBG) || id:ieu-b-4871	0.0037746	5	55804552	1.6e-18	NA	-0.0331526	C	A	0.771541
81698	rs35189848	ieu-b-4871	Sex hormone binding globulin (SHBG) || id:ieu-b-4871	0.00318506	1	25788422	4e-18	NA	-0.0276408	G	A	0.446037
81699	rs157935	ieu-b-4871	Sex hormone binding globulin (SHBG) || id:ieu-b-4871	0.00346114	7	130585553	4.3e-18	NA	0.0300095	G	T	0.302777
81700	rs3775327	ieu-b-4871	Sex hormone binding globulin (SHBG) || id:ieu-b-4871	0.00368547	4	148985720	4.9e-18	NA	-0.0319026	C	T	0.751012
81701	rs62011286	ieu-b-4871	Sex hormone binding globulin (SHBG) || id:ieu-b-4871	0.00334238	15	63791125	8.7e-18	NA	-0.0287125	A	G	0.342562
81702	rs9379802	ieu-b-4871	Sex hormone binding globulin (SHBG) || id:ieu-b-4871	0.00322931	6	25933898	1.6e-17	NA	0.0275041	A	T	0.402503
81703	rs11045806	ieu-b-4871	Sex hormone binding globulin (SHBG) || id:ieu-b-4871	0.0040678	12	21314736	3.1e-17	NA	0.034338	A	G	0.189969
81704	rs10881582	ieu-b-4871	Sex hormone binding globulin (SHBG) || id:ieu-b-4871	0.00373037	9	137256078	3.3e-17	NA	0.0314706	A	G	0.239151
81705	rs55869502	ieu-b-4871	Sex hormone binding globulin (SHBG) || id:ieu-b-4871	0.00317995	14	100825670	8.9e-17	NA	-0.0264543	T	C	0.495399
81706	rs12797706	ieu-b-4871	Sex hormone binding globulin (SHBG) || id:ieu-b-4871	0.00377669	11	65561369	1.3e-16	NA	0.0312567	A	G	0.234894
81707	rs11856926	ieu-b-4871	Sex hormone binding globulin (SHBG) || id:ieu-b-4871	0.00320819	15	96223649	1.8e-16	NA	-0.0264272	A	G	0.448522
81708	rs72929847	ieu-b-4871	Sex hormone binding globulin (SHBG) || id:ieu-b-4871	0.00600329	1	61684630	2.1e-16	NA	0.0493165	A	G	0.075594
81709	rs2298058	ieu-b-4871	Sex hormone binding globulin (SHBG) || id:ieu-b-4871	0.00344243	13	95248566	3.4e-16	NA	0.028089	T	C	0.307329
81710	rs4135250	ieu-b-4871	Sex hormone binding globulin (SHBG) || id:ieu-b-4871	0.00485016	3	12396845	5.2e-16	NA	0.0393153	G	A	0.120985
81711	rs12543287	ieu-b-4871	Sex hormone binding globulin (SHBG) || id:ieu-b-4871	0.00330275	8	42334511	9.1e-16	NA	0.0265496	C	G	0.370996
81712	rs58939796	ieu-b-4871	Sex hormone binding globulin (SHBG) || id:ieu-b-4871	0.00345975	14	25933965	9.2e-16	NA	0.0278056	T	G	0.30098
81713	rs2239222	ieu-b-4871	Sex hormone binding globulin (SHBG) || id:ieu-b-4871	0.0033486	14	73011885	1.5e-15	NA	0.0267173	G	A	0.350617
81714	rs117233107	ieu-b-4871	Sex hormone binding globulin (SHBG) || id:ieu-b-4871	0.013678	12	4328521	1.6e-15	NA	0.108995	A	G	0.01533
81715	rs12950562	ieu-b-4871	Sex hormone binding globulin (SHBG) || id:ieu-b-4871	0.0032144	17	17995166	2e-15	NA	0.0255282	T	C	0.611317
81716	rs11023881	ieu-b-4871	Sex hormone binding globulin (SHBG) || id:ieu-b-4871	0.00324973	11	16246700	2.4e-15	NA	-0.0257382	A	T	0.388973
81717	rs111366116	ieu-b-4871	Sex hormone binding globulin (SHBG) || id:ieu-b-4871	0.00501926	5	53295546	2.8e-15	NA	-0.0396388	T	C	0.112719
81718	rs142051220	ieu-b-4871	Sex hormone binding globulin (SHBG) || id:ieu-b-4871	0.0175068	12	100106373	3.2e-15	NA	-0.13799	A	T	0.009383
81719	rs28549287	ieu-b-4871	Sex hormone binding globulin (SHBG) || id:ieu-b-4871	0.00411106	1	110230138	4.1e-15	NA	-0.0322801	A	G	0.774251
81720	rs72683923	ieu-b-4871	Sex hormone binding globulin (SHBG) || id:ieu-b-4871	0.011514	14	50735947	6.4e-15	NA	0.0897608	C	T	0.01938
81721	rs7212309	ieu-b-4871	Sex hormone binding globulin (SHBG) || id:ieu-b-4871	0.00415746	17	73232058	1.7e-14	NA	-0.0318793	G	A	0.828808
81722	rs6736913	ieu-b-4871	Sex hormone binding globulin (SHBG) || id:ieu-b-4871	0.0110529	2	42510018	1.9e-14	NA	-0.0846117	G	A	0.979119
81723	rs849133	ieu-b-4871	Sex hormone binding globulin (SHBG) || id:ieu-b-4871	0.00316888	7	28192280	6.9e-14	NA	0.023737	T	C	0.502255
81724	rs7552212	ieu-b-4871	Sex hormone binding globulin (SHBG) || id:ieu-b-4871	0.00392461	1	92936697	7.8e-14	NA	-0.0293305	T	C	0.204464
81725	rs1229492	ieu-b-4871	Sex hormone binding globulin (SHBG) || id:ieu-b-4871	0.00359122	7	81564122	1.8e-13	NA	-0.0264419	C	T	0.730031
81726	rs6939861	ieu-b-4871	Sex hormone binding globulin (SHBG) || id:ieu-b-4871	0.00364951	6	41703041	2e-13	NA	-0.0268266	A	G	0.261697
81727	rs6792725	ieu-b-4871	Sex hormone binding globulin (SHBG) || id:ieu-b-4871	0.00354169	3	24520283	2.4e-13	NA	0.0259319	G	A	0.69378
81728	rs2330649	ieu-b-4871	Sex hormone binding globulin (SHBG) || id:ieu-b-4871	0.00325744	22	24295053	2.5e-13	NA	-0.0238447	A	G	0.564848
81729	rs2045345	ieu-b-4871	Sex hormone binding globulin (SHBG) || id:ieu-b-4871	0.00408556	1	26818894	4.8e-13	NA	-0.0295402	G	A	0.195481
81730	rs6072263	ieu-b-4871	Sex hormone binding globulin (SHBG) || id:ieu-b-4871	0.00318367	20	39705546	9.6e-13	NA	0.0227177	C	T	0.47733
81731	rs72798731	ieu-b-4871	Sex hormone binding globulin (SHBG) || id:ieu-b-4871	0.00896022	2	32515337	1.6e-12	NA	0.0633323	T	C	0.033951
81732	rs72824931	ieu-b-4871	Sex hormone binding globulin (SHBG) || id:ieu-b-4871	0.00661577	10	64849482	1.8e-12	NA	-0.0466521	T	C	0.061059
81733	rs4590622	ieu-b-4871	Sex hormone binding globulin (SHBG) || id:ieu-b-4871	0.00354346	1	1511244	3.1e-12	NA	0.0247127	A	G	0.288149
81734	rs11743810	ieu-b-4871	Sex hormone binding globulin (SHBG) || id:ieu-b-4871	0.00319528	5	137802404	3.5e-12	NA	0.0222265	T	C	0.559153
81735	rs4853180	ieu-b-4871	Sex hormone binding globulin (SHBG) || id:ieu-b-4871	0.00324763	2	70175327	6.8e-12	NA	-0.0222845	C	T	0.424013
81736	rs78890745	ieu-b-4871	Sex hormone binding globulin (SHBG) || id:ieu-b-4871	0.00512956	4	159834474	7.4e-12	NA	0.035134	A	G	0.107909
81737	rs9379084	ieu-b-4871	Sex hormone binding globulin (SHBG) || id:ieu-b-4871	0.00510523	6	7231843	1.1e-11	NA	-0.0346877	A	G	0.115528
81738	rs10895277	ieu-b-4871	Sex hormone binding globulin (SHBG) || id:ieu-b-4871	0.00335514	11	102084940	1.3e-11	NA	-0.0227191	G	A	0.34066
81739	rs7744830	ieu-b-4871	Sex hormone binding globulin (SHBG) || id:ieu-b-4871	0.00342656	6	130367725	2.1e-11	NA	-0.0229461	G	T	0.689114
81740	rs2694157	ieu-b-4871	Sex hormone binding globulin (SHBG) || id:ieu-b-4871	0.00326107	7	101907808	2.3e-11	NA	0.0217961	C	T	0.620165
81741	rs55729432	ieu-b-4871	Sex hormone binding globulin (SHBG) || id:ieu-b-4871	0.00361845	16	88511548	2.4e-11	NA	0.0241761	G	C	0.266259
81742	rs2791756	ieu-b-4871	Sex hormone binding globulin (SHBG) || id:ieu-b-4871	0.00320188	9	4142506	2.5e-11	NA	0.0213596	C	A	0.436904
81743	rs34858588	ieu-b-4871	Sex hormone binding globulin (SHBG) || id:ieu-b-4871	0.00590792	19	19457235	2.5e-11	NA	-0.0394118	G	C	0.078264
81744	rs72787581	ieu-b-4871	Sex hormone binding globulin (SHBG) || id:ieu-b-4871	0.0106683	2	33012808	3.4e-11	NA	0.0707285	A	G	0.023084
81745	rs72666817	ieu-b-4871	Sex hormone binding globulin (SHBG) || id:ieu-b-4871	0.00393817	4	104129141	3.4e-11	NA	0.0261021	A	G	0.204068
81746	rs34190889	ieu-b-4871	Sex hormone binding globulin (SHBG) || id:ieu-b-4871	0.00507903	4	171165315	3.7e-11	NA	0.0336043	G	A	0.110578
81747	rs42945	ieu-b-4871	Sex hormone binding globulin (SHBG) || id:ieu-b-4871	0.00319356	16	58545426	4.1e-11	NA	-0.0210752	G	A	0.513876
81748	rs4599176	ieu-b-4871	Sex hormone binding globulin (SHBG) || id:ieu-b-4871	0.00362077	20	47520094	4.4e-11	NA	0.0238663	T	G	0.262325
81749	rs4918722	ieu-b-4871	Sex hormone binding globulin (SHBG) || id:ieu-b-4871	0.0035396	10	113947040	4.7e-11	NA	-0.0232926	T	C	0.725454
81750	rs72708162	ieu-b-4871	Sex hormone binding globulin (SHBG) || id:ieu-b-4871	0.00587371	1	149882811	4.9e-11	NA	0.0386218	T	G	0.078495
81751	rs39749	ieu-b-4871	Sex hormone binding globulin (SHBG) || id:ieu-b-4871	0.00322853	7	116336947	5.8e-11	NA	-0.0211431	T	C	0.42614
81752	rs11075253	ieu-b-4871	Sex hormone binding globulin (SHBG) || id:ieu-b-4871	0.00348246	16	15148646	5.9e-11	NA	0.0227939	A	C	0.296791
81753	rs663129	ieu-b-4871	Sex hormone binding globulin (SHBG) || id:ieu-b-4871	0.00375928	18	57838401	7.2e-11	NA	-0.024496	A	G	0.233686
81754	rs2302479	ieu-b-4871	Sex hormone binding globulin (SHBG) || id:ieu-b-4871	0.00321353	7	150488616	7.5e-11	NA	0.0209232	G	A	0.576025
81755	rs150313019	ieu-b-4871	Sex hormone binding globulin (SHBG) || id:ieu-b-4871	0.00390077	1	196719817	1.2e-10	NA	-0.025099	G	C	0.208717
81756	rs138611541	ieu-b-4871	Sex hormone binding globulin (SHBG) || id:ieu-b-4871	0.00593873	5	56228040	1.3e-10	NA	-0.0381385	C	T	0.077113
81757	rs1991323	ieu-b-4871	Sex hormone binding globulin (SHBG) || id:ieu-b-4871	0.00524433	8	81465010	1.3e-10	NA	0.0337064	T	C	0.103508
81758	rs11765639	ieu-b-4871	Sex hormone binding globulin (SHBG) || id:ieu-b-4871	0.0032643	7	1986738	1.7e-10	NA	-0.0208357	A	G	0.386532
81759	rs6088461	ieu-b-4871	Sex hormone binding globulin (SHBG) || id:ieu-b-4871	0.00322339	20	32905161	1.9e-10	NA	-0.0205424	T	G	0.425211
81760	rs34576922	ieu-b-4871	Sex hormone binding globulin (SHBG) || id:ieu-b-4871	0.00368287	5	127364103	2e-10	NA	0.0234211	G	C	0.247562
81761	rs13029936	ieu-b-4871	Sex hormone binding globulin (SHBG) || id:ieu-b-4871	0.00409027	2	208465544	2.1e-10	NA	0.02599	T	C	0.182948
81762	rs3744010	ieu-b-4871	Sex hormone binding globulin (SHBG) || id:ieu-b-4871	0.00362854	17	73840243	2.6e-10	NA	0.0229293	A	G	0.245874
81763	rs2896906	ieu-b-4871	Sex hormone binding globulin (SHBG) || id:ieu-b-4871	0.00401762	16	4647417	2.9e-10	NA	-0.0253255	C	T	0.193825
81764	rs7822342	ieu-b-4871	Sex hormone binding globulin (SHBG) || id:ieu-b-4871	0.00322677	8	81246699	3.1e-10	NA	0.0203078	G	A	0.588278
81765	rs62053897	ieu-b-4871	Sex hormone binding globulin (SHBG) || id:ieu-b-4871	0.00319177	17	13839002	3.2e-10	NA	-0.0200652	T	A	0.427109
81766	rs9288177	ieu-b-4871	Sex hormone binding globulin (SHBG) || id:ieu-b-4871	0.00329043	2	191585252	7.6e-10	NA	-0.0202455	A	G	0.373539
81767	rs12605524	ieu-b-4871	Sex hormone binding globulin (SHBG) || id:ieu-b-4871	0.00353358	18	22073551	8.9e-10	NA	-0.021653	G	A	0.287924
81768	rs4715316	ieu-b-4871	Sex hormone binding globulin (SHBG) || id:ieu-b-4871	0.00332066	6	52628998	1e-09	NA	0.0202711	T	C	0.643873
81769	rs935129	ieu-b-4871	Sex hormone binding globulin (SHBG) || id:ieu-b-4871	0.00336898	17	47486016	1e-09	NA	-0.0205639	G	A	0.672877
81770	rs11564722	ieu-b-4871	Sex hormone binding globulin (SHBG) || id:ieu-b-4871	0.00375723	11	2178330	1.4e-09	NA	0.0227435	T	C	0.241228
81771	rs3729931	ieu-b-4871	Sex hormone binding globulin (SHBG) || id:ieu-b-4871	0.00329209	3	12626516	1.6e-09	NA	0.0198673	A	G	0.357554
81772	rs10041660	ieu-b-4871	Sex hormone binding globulin (SHBG) || id:ieu-b-4871	0.00320712	5	122650224	1.8e-09	NA	0.0192845	C	T	0.505425
81773	rs17041868	ieu-b-4871	Sex hormone binding globulin (SHBG) || id:ieu-b-4871	0.00645125	2	111894720	2.1e-09	NA	-0.0386263	C	T	0.064051
81774	rs7306330	ieu-b-4871	Sex hormone binding globulin (SHBG) || id:ieu-b-4871	0.00320797	12	51320290	2.2e-09	NA	0.0191987	A	T	0.44316
81775	rs62637665	ieu-b-4871	Sex hormone binding globulin (SHBG) || id:ieu-b-4871	0.00399394	13	114796299	2.3e-09	NA	0.0238742	G	C	0.196063
81776	rs11739158	ieu-b-4871	Sex hormone binding globulin (SHBG) || id:ieu-b-4871	0.00321034	5	72927292	2.6e-09	NA	0.0191199	T	C	0.427543
81777	rs8113367	ieu-b-4871	Sex hormone binding globulin (SHBG) || id:ieu-b-4871	0.0032919	19	18388250	2.8e-09	NA	0.0195589	G	A	0.632874
81778	rs11734408	ieu-b-4871	Sex hormone binding globulin (SHBG) || id:ieu-b-4871	0.00348705	4	23882519	3.5e-09	NA	0.020603	G	A	0.290983
81779	rs78679318	ieu-b-4871	Sex hormone binding globulin (SHBG) || id:ieu-b-4871	0.00407771	9	113033907	3.6e-09	NA	0.0240626	G	T	0.187391
81780	rs390200	ieu-b-4871	Sex hormone binding globulin (SHBG) || id:ieu-b-4871	0.00319513	17	7109995	4.3e-09	NA	0.018758	G	A	0.599721
81781	rs6541725	ieu-b-4871	Sex hormone binding globulin (SHBG) || id:ieu-b-4871	0.00326145	2	121338032	4.9e-09	NA	-0.0190861	A	C	0.380867
81782	rs60018147	ieu-b-4871	Sex hormone binding globulin (SHBG) || id:ieu-b-4871	0.00510195	19	3375572	5.1e-09	NA	0.0298079	G	A	0.120926
81783	rs62472728	ieu-b-4871	Sex hormone binding globulin (SHBG) || id:ieu-b-4871	0.00666919	7	143105566	5.5e-09	NA	0.0388978	T	C	0.061521
81784	rs115276619	ieu-b-4871	Sex hormone binding globulin (SHBG) || id:ieu-b-4871	0.0128	1	184865132	5.8e-09	NA	-0.0745279	A	T	0.01654
81785	rs9739640	ieu-b-4871	Sex hormone binding globulin (SHBG) || id:ieu-b-4871	0.00431444	12	53783174	6.2e-09	NA	-0.025073	G	A	0.167072
81786	rs2924545	ieu-b-4871	Sex hormone binding globulin (SHBG) || id:ieu-b-4871	0.00321423	11	68883281	9.6e-09	NA	-0.0184394	A	G	0.429979
81787	rs876435	ieu-b-4871	Sex hormone binding globulin (SHBG) || id:ieu-b-4871	0.00325624	8	22873533	9.9e-09	NA	-0.0186658	A	G	0.590766
81788	rs7922024	ieu-b-4871	Sex hormone binding globulin (SHBG) || id:ieu-b-4871	0.00735585	10	63763369	1e-08	NA	0.0421167	T	C	0.049055
81789	rs73193388	ieu-b-4871	Sex hormone binding globulin (SHBG) || id:ieu-b-4871	0.00462767	4	3401678	1.1e-08	NA	0.026423	T	C	0.136139
81790	rs3867138	ieu-b-4871	Sex hormone binding globulin (SHBG) || id:ieu-b-4871	0.00377182	11	61911422	1.2e-08	NA	0.0214728	T	C	0.231495
81791	rs4092465	ieu-b-4871	Sex hormone binding globulin (SHBG) || id:ieu-b-4871	0.00334352	18	55080437	1.3e-08	NA	0.0189967	G	A	0.645793
81792	rs34587839	ieu-b-4871	Sex hormone binding globulin (SHBG) || id:ieu-b-4871	0.0043897	20	32300671	1.3e-08	NA	-0.0249521	A	G	0.155552
81793	rs58833496	ieu-b-4871	Sex hormone binding globulin (SHBG) || id:ieu-b-4871	0.00448742	4	124792899	1.4e-08	NA	-0.0254415	T	A	0.146448
81794	rs34502855	ieu-b-4871	Sex hormone binding globulin (SHBG) || id:ieu-b-4871	0.0032219	5	42781234	1.4e-08	NA	0.0182912	A	G	0.426799
81795	rs13379043	ieu-b-4871	Sex hormone binding globulin (SHBG) || id:ieu-b-4871	0.00359668	14	74250126	1.4e-08	NA	0.0203851	C	T	0.281518
81796	rs9811216	ieu-b-4871	Sex hormone binding globulin (SHBG) || id:ieu-b-4871	0.0036094	3	169487501	1.6e-08	NA	0.0203838	C	T	0.261317
81797	rs9303434	ieu-b-4871	Sex hormone binding globulin (SHBG) || id:ieu-b-4871	0.00444611	17	59013669	1.6e-08	NA	-0.0251122	G	A	0.14665
81798	rs35368205	ieu-b-4871	Sex hormone binding globulin (SHBG) || id:ieu-b-4871	0.00397007	7	73017657	1.8e-08	NA	0.0223507	T	C	0.19791
81799	rs2281003	ieu-b-4871	Sex hormone binding globulin (SHBG) || id:ieu-b-4871	0.00317717	1	171106709	1.9e-08	NA	-0.0178547	C	T	0.4668
81800	rs34835	ieu-b-4871	Sex hormone binding globulin (SHBG) || id:ieu-b-4871	0.00321957	16	28499291	1.9e-08	NA	-0.0181026	G	A	0.417512
81801	rs3006593	ieu-b-4871	Sex hormone binding globulin (SHBG) || id:ieu-b-4871	0.00325436	10	31171626	2.1e-08	NA	0.0182367	C	G	0.379451
81802	rs118064296	ieu-b-4871	Sex hormone binding globulin (SHBG) || id:ieu-b-4871	0.00820566	16	67059547	2.1e-08	NA	-0.0459538	C	T	0.039244
81803	rs7860122	ieu-b-4871	Sex hormone binding globulin (SHBG) || id:ieu-b-4871	0.00367223	9	19087429	2.4e-08	NA	0.0204873	G	A	0.249915
81804	rs1616572	ieu-b-4871	Sex hormone binding globulin (SHBG) || id:ieu-b-4871	0.00432117	9	6683701	2.5e-08	NA	-0.0240918	T	C	0.161167
81805	rs68040629	ieu-b-4871	Sex hormone binding globulin (SHBG) || id:ieu-b-4871	0.00317573	10	94831523	2.6e-08	NA	-0.0176832	G	C	0.534879
81806	rs11158976	ieu-b-4871	Sex hormone binding globulin (SHBG) || id:ieu-b-4871	0.00351729	14	73230278	2.9e-08	NA	0.0195088	T	C	0.287756
81807	rs77643000	ieu-b-4871	Sex hormone binding globulin (SHBG) || id:ieu-b-4871	0.00480039	11	118749563	3.6e-08	NA	0.0264503	C	T	0.128513
81808	rs7794048	ieu-b-4871	Sex hormone binding globulin (SHBG) || id:ieu-b-4871	0.00651402	7	46275882	3.8e-08	NA	-0.035812	A	G	0.06373
81809	rs11610256	ieu-b-4871	Sex hormone binding globulin (SHBG) || id:ieu-b-4871	0.00385374	12	111734121	3.8e-08	NA	0.0211943	T	C	0.216936
81810	rs36013981	ieu-b-4871	Sex hormone binding globulin (SHBG) || id:ieu-b-4871	0.00320825	17	79493307	3.8e-08	NA	-0.0176488	G	A	0.394558
81811	rs2073503	ieu-b-4871	Sex hormone binding globulin (SHBG) || id:ieu-b-4871	0.00342339	4	3536176	4e-08	NA	0.0187904	G	C	0.310192
81812	rs7504026	ieu-b-4871	Sex hormone binding globulin (SHBG) || id:ieu-b-4871	0.00313757	17	67109673	4.1e-08	NA	0.0172133	G	A	0.514937
81813	rs7828742	ieu-b-4871	Sex hormone binding globulin (SHBG) || id:ieu-b-4871	0.00325475	8	116960729	4.5e-08	NA	-0.0178056	G	A	0.601318
81814	rs35877733	ieu-b-4871	Sex hormone binding globulin (SHBG) || id:ieu-b-4871	0.00439349	1	200253612	4.8e-08	NA	0.0239774	T	C	0.845594
81815	rs10822163	ebi-a-GCST90012107	Sex hormone-binding globulin levels || id:ebi-a-GCST90012107	0.00141953	10	65124098	1e-200	189473	0.0465153	G	C	0.472728
81816	rs60815182	ebi-a-GCST90012107	Sex hormone-binding globulin levels || id:ebi-a-GCST90012107	0.00187796	17	7604471	1e-200	189473	-0.0686739	G	A	0.169023
81817	rs11870307	ebi-a-GCST90012107	Sex hormone-binding globulin levels || id:ebi-a-GCST90012107	0.00169963	17	7617787	1e-200	189473	0.0598688	G	A	0.781344
81818	rs3829603	ebi-a-GCST90012107	Sex hormone-binding globulin levels || id:ebi-a-GCST90012107	0.00157454	17	7347042	1e-200	189473	0.0591725	C	A	0.732874
81819	rs369322961	ebi-a-GCST90012107	Sex hormone-binding globulin levels || id:ebi-a-GCST90012107	0.0024756	17	47398246	1.4e-166	189473	0.0670724	T	G	0.086581
81820	rs1260326	ebi-a-GCST90012107	Sex hormone-binding globulin levels || id:ebi-a-GCST90012107	0.00144518	2	27730940	3e-134	189473	0.0343345	C	T	0.607464
81821	rs56332871	ebi-a-GCST90012107	Sex hormone-binding globulin levels || id:ebi-a-GCST90012107	0.00160309	15	96714816	7.29e-134	189473	0.0379366	A	C	0.272203
81822	rs4268041	ebi-a-GCST90012107	Sex hormone-binding globulin levels || id:ebi-a-GCST90012107	0.00184936	7	98005538	5.7e-104	189473	0.0387156	G	A	0.819787
81823	rs687339	ebi-a-GCST90012107	Sex hormone-binding globulin levels || id:ebi-a-GCST90012107	0.00169221	3	135932359	5e-102	189473	-0.0355807	T	C	0.772947
81824	rs202200760	ebi-a-GCST90012107	Sex hormone-binding globulin levels || id:ebi-a-GCST90012107	0.00400226	19	17346854	6.6e-94	189473	0.0788123	C	G	0.039052
81825	rs7298698	ebi-a-GCST90012107	Sex hormone-binding globulin levels || id:ebi-a-GCST90012107	0.00142112	12	103520884	7.9e-82	189473	-0.0260981	C	T	0.468489
81826	rs11621792	ebi-a-GCST90012107	Sex hormone-binding globulin levels || id:ebi-a-GCST90012107	0.00144054	14	24871926	5.4e-71	189473	-0.0248477	T	C	0.452393
81827	rs2160348	ebi-a-GCST90012107	Sex hormone-binding globulin levels || id:ebi-a-GCST90012107	0.00160927	2	64909166	1.7e-67	189473	-0.0276516	C	T	0.736158
81828	rs17882863	ebi-a-GCST90012107	Sex hormone-binding globulin levels || id:ebi-a-GCST90012107	0.0088993	17	7583072	1.1e-63	189473	-0.147169	G	A	0.00714
81829	rs113201977	ebi-a-GCST90012107	Sex hormone-binding globulin levels || id:ebi-a-GCST90012107	0.00179643	17	47298215	2.4e-60	189473	-0.0287707	G	A	0.2378
81830	rs440837	ebi-a-GCST90012107	Sex hormone-binding globulin levels || id:ebi-a-GCST90012107	0.00175898	8	81461974	2.4e-57	189473	0.0260103	G	A	0.205781
81831	rs13108218	ebi-a-GCST90012107	Sex hormone-binding globulin levels || id:ebi-a-GCST90012107	0.0014695	4	3443931	1.5e-55	189473	-0.0224735	G	A	0.61715
81832	rs296890	ebi-a-GCST90012107	Sex hormone-binding globulin levels || id:ebi-a-GCST90012107	0.00163052	9	86595731	2.6e-55	189473	0.0254322	A	C	0.256144
81833	rs114165349	ebi-a-GCST90012107	Sex hormone-binding globulin levels || id:ebi-a-GCST90012107	0.00467318	1	27021913	1.4e-52	189473	-0.0695129	C	G	0.02369
81834	rs1736189	ebi-a-GCST90012107	Sex hormone-binding globulin levels || id:ebi-a-GCST90012107	0.00156974	19	2816339	6.1e-48	189473	0.0220082	G	A	0.287078
81835	rs1762484	ebi-a-GCST90012107	Sex hormone-binding globulin levels || id:ebi-a-GCST90012107	0.00149966	1	107613923	9.9e-46	189473	-0.0208407	C	A	0.658183
81836	rs4149056	ebi-a-GCST90012107	Sex hormone-binding globulin levels || id:ebi-a-GCST90012107	0.00197871	12	21331549	4.1e-45	189473	-0.0269228	C	T	0.151219
81837	rs76895963	ebi-a-GCST90012107	Sex hormone-binding globulin levels || id:ebi-a-GCST90012107	0.00544856	12	4384844	1e-44	189473	0.0729621	G	T	0.020965
81838	rs4804416	ebi-a-GCST90012107	Sex hormone-binding globulin levels || id:ebi-a-GCST90012107	0.00143571	19	7223848	2.1e-39	189473	-0.0183186	G	T	0.428116
81839	rs555754	ebi-a-GCST90012107	Sex hormone-binding globulin levels || id:ebi-a-GCST90012107	0.00142643	6	160769423	2e-36	189473	0.0164673	A	G	0.467753
81840	rs34255979	ebi-a-GCST90012107	Sex hormone-binding globulin levels || id:ebi-a-GCST90012107	0.00218544	19	46384830	3.9e-36	189473	0.0273369	T	C	0.121002
81841	rs56115403	ebi-a-GCST90012107	Sex hormone-binding globulin levels || id:ebi-a-GCST90012107	0.00176521	17	7063898	5.5e-36	189473	0.0219226	A	G	0.201218
81842	rs13150068	ebi-a-GCST90012107	Sex hormone-binding globulin levels || id:ebi-a-GCST90012107	0.00143173	4	88203828	6.3e-36	189473	-0.017217	G	A	0.435952
81843	rs150539196	ebi-a-GCST90012107	Sex hormone-binding globulin levels || id:ebi-a-GCST90012107	0.00394467	8	81399180	1.6e-35	189473	0.0485442	G	A	0.035614
81844	rs1128249	ebi-a-GCST90012107	Sex hormone-binding globulin levels || id:ebi-a-GCST90012107	0.00144456	2	165528624	5.8e-35	189473	0.0170738	T	G	0.39237
81845	rs79391862	ebi-a-GCST90012107	Sex hormone-binding globulin levels || id:ebi-a-GCST90012107	0.00611912	15	53739426	9e-35	189473	-0.0737538	C	A	0.01409
81846	rs6504974	ebi-a-GCST90012107	Sex hormone-binding globulin levels || id:ebi-a-GCST90012107	0.00139913	17	45597726	9e-34	189473	0.0170108	C	A	0.454701
81847	rs28929474	ebi-a-GCST90012107	Sex hormone-binding globulin levels || id:ebi-a-GCST90012107	0.00506756	14	94844947	9.8e-34	189473	0.0627387	T	C	0.020153
81848	rs6073431	ebi-a-GCST90012107	Sex hormone-binding globulin levels || id:ebi-a-GCST90012107	0.00145231	20	43040569	1.5e-32	189473	0.0165704	T	C	0.531738
81849	rs6939861	ebi-a-GCST90012107	Sex hormone-binding globulin levels || id:ebi-a-GCST90012107	0.00163694	6	41703041	8.5e-32	189473	-0.0188824	A	G	0.262119
81850	rs77503049	ebi-a-GCST90012107	Sex hormone-binding globulin levels || id:ebi-a-GCST90012107	0.00195962	10	5256758	6e-30	189473	-0.0208593	T	C	0.154636
81851	rs139974673	ebi-a-GCST90012107	Sex hormone-binding globulin levels || id:ebi-a-GCST90012107	0.00449627	15	44027885	7.9e-30	189473	-0.0481421	C	T	0.025632
81852	rs40270	ebi-a-GCST90012107	Sex hormone-binding globulin levels || id:ebi-a-GCST90012107	0.00169174	5	55804552	1.6e-29	189473	-0.0188705	C	A	0.773271
81853	rs6792725	ebi-a-GCST90012107	Sex hormone-binding globulin levels || id:ebi-a-GCST90012107	0.00158145	3	24520283	4.3e-29	189473	0.0168669	G	A	0.691976
81854	rs2018519	ebi-a-GCST90012107	Sex hormone-binding globulin levels || id:ebi-a-GCST90012107	0.00184764	19	35559787	2.4e-28	189473	0.0194746	C	T	0.181254
81855	rs3747207	ebi-a-GCST90012107	Sex hormone-binding globulin levels || id:ebi-a-GCST90012107	0.00173586	22	44324855	4e-27	189473	0.018691	A	G	0.214366
81856	rs12952818	ebi-a-GCST90012107	Sex hormone-binding globulin levels || id:ebi-a-GCST90012107	0.00144799	17	17988591	4.9e-27	189473	0.015097	A	G	0.615239
81857	rs8178824	ebi-a-GCST90012107	Sex hormone-binding globulin levels || id:ebi-a-GCST90012107	0.00410506	17	64224775	1.5e-26	189473	-0.041749	T	C	0.029768
81858	rs7304705	ebi-a-GCST90012107	Sex hormone-binding globulin levels || id:ebi-a-GCST90012107	0.00263949	12	111438001	3e-26	189473	0.0278214	G	A	0.07827
81859	rs2943654	ebi-a-GCST90012107	Sex hormone-binding globulin levels || id:ebi-a-GCST90012107	0.00147362	2	227112754	8.3e-26	189473	-0.0149119	T	C	0.644524
81860	rs72663503	ebi-a-GCST90012107	Sex hormone-binding globulin levels || id:ebi-a-GCST90012107	0.00168443	1	39969059	9.3e-25	189473	-0.0166954	T	C	0.228043
81861	rs6706	ebi-a-GCST90012107	Sex hormone-binding globulin levels || id:ebi-a-GCST90012107	0.00182788	7	100471044	3.2e-24	189473	0.0183361	T	C	0.18355
81862	rs6486122	ebi-a-GCST90012107	Sex hormone-binding globulin levels || id:ebi-a-GCST90012107	0.00153609	11	13361524	4.4e-24	189473	-0.015212	T	C	0.689774
81863	rs1801282	ebi-a-GCST90012107	Sex hormone-binding globulin levels || id:ebi-a-GCST90012107	0.0021778	3	12393125	8.1e-23	189473	0.0202851	G	C	0.119956
81864	rs35504625	ebi-a-GCST90012107	Sex hormone-binding globulin levels || id:ebi-a-GCST90012107	0.00141329	1	154599778	1.1e-22	189473	0.0140476	G	C	0.476508
81865	rs76610881	ebi-a-GCST90012107	Sex hormone-binding globulin levels || id:ebi-a-GCST90012107	0.00227249	4	159719955	5e-22	189473	0.0216338	G	A	0.109219
81866	rs864899	ebi-a-GCST90012107	Sex hormone-binding globulin levels || id:ebi-a-GCST90012107	0.00144681	12	51221127	5.6e-22	189473	-0.0134757	G	A	0.584937
81867	rs1047891	ebi-a-GCST90012107	Sex hormone-binding globulin levels || id:ebi-a-GCST90012107	0.00151611	2	211540507	9.6e-22	189473	0.0141589	A	C	0.31547
81868	rs7117818	ebi-a-GCST90012107	Sex hormone-binding globulin levels || id:ebi-a-GCST90012107	0.00169	11	69285250	1.3e-21	189473	0.0153571	T	C	0.229466
81869	rs174537	ebi-a-GCST90012107	Sex hormone-binding globulin levels || id:ebi-a-GCST90012107	0.00149248	11	61552680	2.2e-21	189473	-0.0139815	T	G	0.345712
81870	rs17184382	ebi-a-GCST90012107	Sex hormone-binding globulin levels || id:ebi-a-GCST90012107	0.00143411	15	63792486	4.9e-21	189473	0.013442	C	A	0.426459
81871	rs757869	ebi-a-GCST90012107	Sex hormone-binding globulin levels || id:ebi-a-GCST90012107	0.00156648	22	30764453	8.7e-21	189473	-0.014048	A	G	0.706045
81872	rs2925979	ebi-a-GCST90012107	Sex hormone-binding globulin levels || id:ebi-a-GCST90012107	0.00155269	16	81534790	2.5e-20	189473	0.0133759	C	T	0.699796
81873	rs12318598	ebi-a-GCST90012107	Sex hormone-binding globulin levels || id:ebi-a-GCST90012107	0.00256066	12	25407726	2.8e-20	189473	-0.0222386	G	A	0.084217
81874	rs2494748	ebi-a-GCST90012107	Sex hormone-binding globulin levels || id:ebi-a-GCST90012107	0.00146394	14	105258892	7.6e-20	189473	-0.0129163	T	C	0.615707
81875	rs9987289	ebi-a-GCST90012107	Sex hormone-binding globulin levels || id:ebi-a-GCST90012107	0.00245338	8	9183358	1.5e-19	189473	0.0215197	G	A	0.907887
81876	rs4639796	ebi-a-GCST90012107	Sex hormone-binding globulin levels || id:ebi-a-GCST90012107	0.00192537	1	197126649	5.4e-19	189473	-0.0169494	A	G	0.159833
81877	rs67816242	ebi-a-GCST90012107	Sex hormone-binding globulin levels || id:ebi-a-GCST90012107	0.00172141	9	137268441	8.8e-19	189473	-0.015282	C	T	0.779773
81878	rs3015966	ebi-a-GCST90012107	Sex hormone-binding globulin levels || id:ebi-a-GCST90012107	0.00150741	11	65217589	1.5e-18	189473	-0.0123588	C	T	0.333145
81879	rs7310409	ebi-a-GCST90012107	Sex hormone-binding globulin levels || id:ebi-a-GCST90012107	0.00145959	12	121424861	1.5e-18	189473	0.0121429	G	A	0.620988
81880	rs12496226	ebi-a-GCST90012107	Sex hormone-binding globulin levels || id:ebi-a-GCST90012107	0.00151944	3	49734040	4.4e-18	189473	-0.0130259	T	G	0.319226
81881	rs146457496	ebi-a-GCST90012107	Sex hormone-binding globulin levels || id:ebi-a-GCST90012107	0.00409717	17	7993512	4.6e-18	189473	-0.0345458	C	T	0.037129
81882	rs11186721	ebi-a-GCST90012107	Sex hormone-binding globulin levels || id:ebi-a-GCST90012107	0.00142379	10	93641908	4.7e-18	189473	0.0117333	A	C	0.526908
81883	rs12926107	ebi-a-GCST90012107	Sex hormone-binding globulin levels || id:ebi-a-GCST90012107	0.00143047	16	88004092	2.6e-17	189473	-0.0115498	G	A	0.456054
81884	rs11110390	ebi-a-GCST90012107	Sex hormone-binding globulin levels || id:ebi-a-GCST90012107	0.0015033	12	100874901	3.3e-17	189473	-0.0119191	T	C	0.333765
81885	rs9697210	ebi-a-GCST90012107	Sex hormone-binding globulin levels || id:ebi-a-GCST90012107	0.00201431	9	131468740	1.7e-16	189473	-0.0161375	A	G	0.146392
81886	rs2223054	ebi-a-GCST90012107	Sex hormone-binding globulin levels || id:ebi-a-GCST90012107	0.00143614	8	116999486	3.4e-16	189473	-0.0109771	C	T	0.569846
81887	rs1782652	ebi-a-GCST90012107	Sex hormone-binding globulin levels || id:ebi-a-GCST90012107	0.00147555	10	81074125	5.2e-16	189473	-0.0121809	A	T	0.381107
81888	rs11556924	ebi-a-GCST90012107	Sex hormone-binding globulin levels || id:ebi-a-GCST90012107	0.00145614	7	129663496	6.4e-16	189473	0.0121614	T	C	0.38905
81889	rs3842763	ebi-a-GCST90012107	Sex hormone-binding globulin levels || id:ebi-a-GCST90012107	0.00168632	11	2179204	6.5e-16	189473	0.0134374	T	G	0.239481
81890	rs1217569	ebi-a-GCST90012107	Sex hormone-binding globulin levels || id:ebi-a-GCST90012107	0.00176734	18	55081839	8.2e-16	189473	-0.0136155	A	G	0.21088
81891	rs267733	ebi-a-GCST90012107	Sex hormone-binding globulin levels || id:ebi-a-GCST90012107	0.00191765	1	150958836	1.1e-15	189473	-0.0142196	G	A	0.161026
81892	rs2812208	ebi-a-GCST90012107	Sex hormone-binding globulin levels || id:ebi-a-GCST90012107	0.00490499	13	50707087	1.1e-15	189473	0.0370511	C	G	0.021519
81893	rs3001032	ebi-a-GCST90012107	Sex hormone-binding globulin levels || id:ebi-a-GCST90012107	0.00151551	1	219727779	1.3e-15	189473	0.0119862	C	T	0.319659
81894	rs273492	ebi-a-GCST90012107	Sex hormone-binding globulin levels || id:ebi-a-GCST90012107	0.00162912	19	18237882	1.5e-15	189473	-0.0127337	A	G	0.255808
81895	rs2849025	ebi-a-GCST90012107	Sex hormone-binding globulin levels || id:ebi-a-GCST90012107	0.00162754	1	23693422	1.9e-15	189473	0.0122528	C	T	0.745391
81896	rs4820091	ebi-a-GCST90012107	Sex hormone-binding globulin levels || id:ebi-a-GCST90012107	0.00186267	22	21940189	2e-15	189473	0.0142309	G	T	0.182017
81897	rs11172134	ebi-a-GCST90012107	Sex hormone-binding globulin levels || id:ebi-a-GCST90012107	0.00176412	12	57645789	2.2e-15	189473	0.0136556	A	T	0.203089
81898	rs9844972	ebi-a-GCST90012107	Sex hormone-binding globulin levels || id:ebi-a-GCST90012107	0.00280175	3	150097635	2.3e-15	189473	-0.021349	C	G	0.071415
81899	rs825453	ebi-a-GCST90012107	Sex hormone-binding globulin levels || id:ebi-a-GCST90012107	0.00145367	12	124508758	2.9e-15	189473	-0.0112748	T	A	0.607987
81900	rs62033400	ebi-a-GCST90012107	Sex hormone-binding globulin levels || id:ebi-a-GCST90012107	0.00145804	16	53811788	3.5e-15	189473	-0.0113287	G	A	0.39252
81901	rs157581	ebi-a-GCST90012107	Sex hormone-binding globulin levels || id:ebi-a-GCST90012107	0.00172827	19	45395714	9e-15	189473	0.0131168	C	T	0.216213
81902	rs2351958	ebi-a-GCST90012107	Sex hormone-binding globulin levels || id:ebi-a-GCST90012107	0.0014587	11	16248020	9.3e-15	189473	-0.0106363	A	C	0.387673
81903	rs34358	ebi-a-GCST90012107	Sex hormone-binding globulin levels || id:ebi-a-GCST90012107	0.00149311	5	74965122	1.2e-14	189473	-0.0111445	A	G	0.655183
81904	rs6220	ebi-a-GCST90012107	Sex hormone-binding globulin levels || id:ebi-a-GCST90012107	0.00157232	12	102794515	1.4e-14	189473	-0.0120671	A	G	0.716011
81905	rs255755	ebi-a-GCST90012107	Sex hormone-binding globulin levels || id:ebi-a-GCST90012107	0.00160811	5	53307772	1.6e-14	189473	-0.0120404	G	A	0.269681
81906	rs6812193	ebi-a-GCST90012107	Sex hormone-binding globulin levels || id:ebi-a-GCST90012107	0.00146245	4	77198986	2.1e-14	189473	0.0111183	T	C	0.376761
81907	rs3130487	ebi-a-GCST90012107	Sex hormone-binding globulin levels || id:ebi-a-GCST90012107	0.00200414	6	31723389	2.2e-14	189473	-0.0152558	T	C	0.852739
81908	rs13042148	ebi-a-GCST90012107	Sex hormone-binding globulin levels || id:ebi-a-GCST90012107	0.0019663	20	32298286	2.8e-14	189473	-0.0144829	T	C	0.154705
81909	rs2004354	ebi-a-GCST90012107	Sex hormone-binding globulin levels || id:ebi-a-GCST90012107	0.00154591	9	123487903	3.9e-14	189473	-0.0112448	G	A	0.693931
81910	rs36209093	ebi-a-GCST90012107	Sex hormone-binding globulin levels || id:ebi-a-GCST90012107	0.00167669	1	110229787	7.4e-14	189473	-0.0127576	T	C	0.674169
81911	rs2860075	ebi-a-GCST90012107	Sex hormone-binding globulin levels || id:ebi-a-GCST90012107	0.00147145	1	214352015	7.8e-14	189473	-0.0104673	G	A	0.639637
81912	rs59558216	ebi-a-GCST90012107	Sex hormone-binding globulin levels || id:ebi-a-GCST90012107	0.00161964	10	63678588	9.4e-14	189473	0.0123933	A	T	0.268288
81913	rs12575636	ebi-a-GCST90012107	Sex hormone-binding globulin levels || id:ebi-a-GCST90012107	0.00182095	11	95311260	1.3e-13	189473	-0.0131389	G	T	0.188382
81914	rs4122352	ebi-a-GCST90012107	Sex hormone-binding globulin levels || id:ebi-a-GCST90012107	0.00156367	16	15174571	1.4e-13	189473	0.0110328	A	G	0.295528
81915	rs13277751	ebi-a-GCST90012107	Sex hormone-binding globulin levels || id:ebi-a-GCST90012107	0.00148934	8	59415337	1.7e-13	189473	0.0107739	G	T	0.642172
81916	rs12263369	ebi-a-GCST90012107	Sex hormone-binding globulin levels || id:ebi-a-GCST90012107	0.00144037	10	94823343	1.9e-13	189473	-0.0104805	T	C	0.592427
81917	rs4680	ebi-a-GCST90012107	Sex hormone-binding globulin levels || id:ebi-a-GCST90012107	0.00142714	22	19951271	2.1e-13	189473	-0.0105538	A	G	0.51586
81918	rs8107967	ebi-a-GCST90012107	Sex hormone-binding globulin levels || id:ebi-a-GCST90012107	0.00143381	19	7972615	2.6e-13	189473	0.0099828	G	A	0.567239
81919	rs6736913	ebi-a-GCST90012107	Sex hormone-binding globulin levels || id:ebi-a-GCST90012107	0.00495299	2	42510018	3e-13	189473	-0.03368	G	A	0.979374
81920	rs6120663	ebi-a-GCST90012107	Sex hormone-binding globulin levels || id:ebi-a-GCST90012107	0.00143608	20	33081906	3.9e-13	189473	-0.00978797	A	C	0.439128
81921	rs469721	ebi-a-GCST90012107	Sex hormone-binding globulin levels || id:ebi-a-GCST90012107	0.00178311	1	91530001	4.9e-13	189473	-0.0128048	T	C	0.196889
81922	rs13179413	ebi-a-GCST90012107	Sex hormone-binding globulin levels || id:ebi-a-GCST90012107	0.00160274	5	55868097	6.4e-13	189473	-0.0114185	T	C	0.283247
81923	rs62102718	ebi-a-GCST90012107	Sex hormone-binding globulin levels || id:ebi-a-GCST90012107	0.00157791	19	33891013	8.5e-13	189473	-0.0106448	T	A	0.284919
81924	rs72683923	ebi-a-GCST90012107	Sex hormone-binding globulin levels || id:ebi-a-GCST90012107	0.00503449	14	50735947	1.1e-12	189473	0.034535	C	T	0.020343
81925	rs1229498	ebi-a-GCST90012107	Sex hormone-binding globulin levels || id:ebi-a-GCST90012107	0.00161382	7	81568750	1.6e-12	189473	-0.0111695	G	T	0.724675
81926	rs34210072	ebi-a-GCST90012107	Sex hormone-binding globulin levels || id:ebi-a-GCST90012107	0.00181697	14	23685442	2e-12	189473	0.0125024	A	G	0.189803
81927	rs199746610	ebi-a-GCST90012107	Sex hormone-binding globulin levels || id:ebi-a-GCST90012107	0.00402741	6	34364965	2.1e-12	189473	0.0259328	A	C	0.033119
81928	rs10900446	ebi-a-GCST90012107	Sex hormone-binding globulin levels || id:ebi-a-GCST90012107	0.00145554	1	205062361	2.2e-12	189473	-0.00996558	A	G	0.382562
81929	rs702814	ebi-a-GCST90012107	Sex hormone-binding globulin levels || id:ebi-a-GCST90012107	0.00141909	7	28172732	2.2e-12	189473	0.00954587	T	C	0.504578
81930	rs62580767	ebi-a-GCST90012107	Sex hormone-binding globulin levels || id:ebi-a-GCST90012107	0.00184748	9	113035152	2.9e-12	189473	0.0112466	C	T	0.179833
81931	rs568656	ebi-a-GCST90012107	Sex hormone-binding globulin levels || id:ebi-a-GCST90012107	0.00154583	9	4133874	3e-12	189473	0.0110565	C	A	0.351154
81932	rs74814151	ebi-a-GCST90012107	Sex hormone-binding globulin levels || id:ebi-a-GCST90012107	0.00304123	2	70462707	3.4e-12	189473	-0.0203837	C	T	0.060342
81933	rs17580	ebi-a-GCST90012107	Sex hormone-binding globulin levels || id:ebi-a-GCST90012107	0.00333102	14	94847262	3.8e-12	189473	0.0231006	A	T	0.047986
81934	rs11967262	ebi-a-GCST90012107	Sex hormone-binding globulin levels || id:ebi-a-GCST90012107	0.00142394	6	43760327	3.9e-12	189473	-0.00941338	G	C	0.488149
81935	rs79287178	ebi-a-GCST90012107	Sex hormone-binding globulin levels || id:ebi-a-GCST90012107	0.00429091	3	172294500	4.3e-12	189473	-0.0279964	A	G	0.031005
81936	rs199607859	ebi-a-GCST90012107	Sex hormone-binding globulin levels || id:ebi-a-GCST90012107	0.00145092	6	139835418	6.5e-12	189473	0.0101126	T	G	0.593923
81937	rs72844546	ebi-a-GCST90012107	Sex hormone-binding globulin levels || id:ebi-a-GCST90012107	0.0014604	17	73149850	7.8e-12	189473	-0.00969476	T	C	0.65413
81938	rs114949263	ebi-a-GCST90012107	Sex hormone-binding globulin levels || id:ebi-a-GCST90012107	0.00226365	7	150498245	7.9e-12	189473	0.0151114	C	T	0.11115
81939	rs10238028	ebi-a-GCST90012107	Sex hormone-binding globulin levels || id:ebi-a-GCST90012107	0.00284453	7	99208899	1e-11	189473	0.0188106	G	A	0.067063
81940	rs112672290	ebi-a-GCST90012107	Sex hormone-binding globulin levels || id:ebi-a-GCST90012107	0.00253107	10	122850155	1.1e-11	189473	-0.0168541	G	A	0.086608
81941	rs157935	ebi-a-GCST90012107	Sex hormone-binding globulin levels || id:ebi-a-GCST90012107	0.00154823	7	130585553	1.9e-11	189473	0.010221	G	T	0.303168
81942	rs695272	ebi-a-GCST90012107	Sex hormone-binding globulin levels || id:ebi-a-GCST90012107	0.00151558	22	28856760	2.2e-11	189473	-0.00983255	C	T	0.663621
81943	rs7659650	ebi-a-GCST90012107	Sex hormone-binding globulin levels || id:ebi-a-GCST90012107	0.00141888	4	103895398	2.7e-11	189473	0.00932608	A	T	0.489186
81944	rs78058190	ebi-a-GCST90012107	Sex hormone-binding globulin levels || id:ebi-a-GCST90012107	0.00363225	2	219699999	2.8e-11	189473	-0.0231185	A	G	0.050578
81945	rs4925825	ebi-a-GCST90012107	Sex hormone-binding globulin levels || id:ebi-a-GCST90012107	0.00141811	8	145702772	3.5e-11	189473	0.00822371	T	C	0.494275
81946	rs72834696	ebi-a-GCST90012107	Sex hormone-binding globulin levels || id:ebi-a-GCST90012107	0.00169764	6	26161399	4.7e-11	189473	0.0110204	A	G	0.224534
81947	rs1650548	ebi-a-GCST90012107	Sex hormone-binding globulin levels || id:ebi-a-GCST90012107	0.00169449	5	158027575	5.8e-11	189473	-0.010667	C	G	0.232059
81948	rs11097198	ebi-a-GCST90012107	Sex hormone-binding globulin levels || id:ebi-a-GCST90012107	0.00142247	4	89731033	5.9e-11	189473	-0.00921225	T	C	0.463298
81949	rs8033077	ebi-a-GCST90012107	Sex hormone-binding globulin levels || id:ebi-a-GCST90012107	0.00159003	15	35266501	6e-11	189473	-0.0100271	T	C	0.721318
81950	rs28925904	ebi-a-GCST90012107	Sex hormone-binding globulin levels || id:ebi-a-GCST90012107	0.00450882	4	144359490	7.9e-11	189473	-0.028266	T	C	0.02532
81951	rs10153315	ebi-a-GCST90012107	Sex hormone-binding globulin levels || id:ebi-a-GCST90012107	0.00141325	17	79481772	9.2e-11	189473	-0.00924201	C	T	0.419098
81952	rs13379043	ebi-a-GCST90012107	Sex hormone-binding globulin levels || id:ebi-a-GCST90012107	0.00161779	14	74250126	9.3e-11	189473	0.0100214	C	T	0.27798
81953	rs12192672	ebi-a-GCST90012107	Sex hormone-binding globulin levels || id:ebi-a-GCST90012107	0.00155605	6	7229619	1.2e-10	189473	0.00952706	A	G	0.297129
81954	rs3749748	ebi-a-GCST90012107	Sex hormone-binding globulin levels || id:ebi-a-GCST90012107	0.00165277	5	127350549	1.8e-10	189473	0.0106907	T	C	0.246694
81955	rs28712547	ebi-a-GCST90012107	Sex hormone-binding globulin levels || id:ebi-a-GCST90012107	0.00151819	4	157646955	2e-10	189473	0.00955121	G	A	0.320915
81956	rs777263	ebi-a-GCST90012107	Sex hormone-binding globulin levels || id:ebi-a-GCST90012107	0.00162582	12	69742967	2e-10	189473	0.00993702	G	C	0.744152
81957	rs7217661	ebi-a-GCST90012107	Sex hormone-binding globulin levels || id:ebi-a-GCST90012107	0.00139554	17	65266562	2e-10	189473	-0.00834465	C	T	0.51918
81958	rs12935701	ebi-a-GCST90012107	Sex hormone-binding globulin levels || id:ebi-a-GCST90012107	0.00145081	16	30026748	2.1e-10	189473	-0.00870683	T	C	0.402221
81959	rs6567160	ebi-a-GCST90012107	Sex hormone-binding globulin levels || id:ebi-a-GCST90012107	0.00168314	18	57829135	2.1e-10	189473	-0.0100161	C	T	0.232807
81960	rs79240050	ebi-a-GCST90012107	Sex hormone-binding globulin levels || id:ebi-a-GCST90012107	0.00438847	15	96667048	2.3e-10	189473	0.0281178	A	G	0.030108
81961	rs2618567	ebi-a-GCST90012107	Sex hormone-binding globulin levels || id:ebi-a-GCST90012107	0.00150343	20	17844492	2.9e-10	189473	-0.00941566	T	G	0.659062
81962	rs16995626	ebi-a-GCST90012107	Sex hormone-binding globulin levels || id:ebi-a-GCST90012107	0.00275287	20	49540925	2.9e-10	189473	0.0169788	C	T	0.072254
81963	rs12943365	ebi-a-GCST90012107	Sex hormone-binding globulin levels || id:ebi-a-GCST90012107	0.00142648	17	29680526	3e-10	189473	0.00883439	G	C	0.608545
81964	rs1738386	ebi-a-GCST90012107	Sex hormone-binding globulin levels || id:ebi-a-GCST90012107	0.00147003	6	151990235	3.4e-10	189473	0.00858522	C	T	0.379958
81965	rs820504	ebi-a-GCST90012107	Sex hormone-binding globulin levels || id:ebi-a-GCST90012107	0.00207675	9	6668278	3.7e-10	189473	-0.0126037	A	G	0.136041
81966	rs799157	ebi-a-GCST90012107	Sex hormone-binding globulin levels || id:ebi-a-GCST90012107	0.00348714	7	73020301	4e-10	189473	-0.0207253	C	T	0.956764
81967	rs17121841	ebi-a-GCST90012107	Sex hormone-binding globulin levels || id:ebi-a-GCST90012107	0.00267263	1	61695452	4.1e-10	189473	0.0154315	G	A	0.075489
81968	rs78057821	ebi-a-GCST90012107	Sex hormone-binding globulin levels || id:ebi-a-GCST90012107	0.00236589	17	7825671	4.9e-10	189473	-0.0135857	A	T	0.104387
81969	rs2255441	ebi-a-GCST90012107	Sex hormone-binding globulin levels || id:ebi-a-GCST90012107	0.00142943	16	83988831	5e-10	189473	0.00834107	G	A	0.529044
81970	rs75077113	ebi-a-GCST90012107	Sex hormone-binding globulin levels || id:ebi-a-GCST90012107	0.00159938	1	11214582	5.2e-10	189473	0.0102254	C	A	0.277525
81971	rs10882714	ebi-a-GCST90012107	Sex hormone-binding globulin levels || id:ebi-a-GCST90012107	0.00147776	10	97827752	5.7e-10	189473	0.00848086	C	T	0.360854
81972	rs2239222	ebi-a-GCST90012107	Sex hormone-binding globulin levels || id:ebi-a-GCST90012107	0.00150102	14	73011885	5.8e-10	189473	0.0088465	G	A	0.349284
81973	rs12599288	ebi-a-GCST90012107	Sex hormone-binding globulin levels || id:ebi-a-GCST90012107	0.0015682	16	11822066	6.4e-10	189473	-0.00914476	C	T	0.294031
81974	rs2921552	ebi-a-GCST90012107	Sex hormone-binding globulin levels || id:ebi-a-GCST90012107	0.00162965	19	48104647	6.5e-10	189473	0.010093	A	T	0.740099
81975	rs1239945	ebi-a-GCST90012107	Sex hormone-binding globulin levels || id:ebi-a-GCST90012107	0.00142804	13	51107757	1e-09	189473	-0.00874705	A	G	0.541618
81976	rs6011058	ebi-a-GCST90012107	Sex hormone-binding globulin levels || id:ebi-a-GCST90012107	0.00151993	20	62356627	1.2e-09	189473	-0.00856314	T	C	0.674304
81977	rs72812190	ebi-a-GCST90012107	Sex hormone-binding globulin levels || id:ebi-a-GCST90012107	0.00189839	10	70989210	1.4e-09	189473	-0.0103538	T	C	0.171459
81978	rs7519019	ebi-a-GCST90012107	Sex hormone-binding globulin levels || id:ebi-a-GCST90012107	0.00147669	1	185038104	1.8e-09	189473	0.00886846	T	C	0.353579
81979	rs1870927	ebi-a-GCST90012107	Sex hormone-binding globulin levels || id:ebi-a-GCST90012107	0.00146261	1	226426337	1.9e-09	189473	0.00808127	A	T	0.621693
81980	rs13427019	ebi-a-GCST90012107	Sex hormone-binding globulin levels || id:ebi-a-GCST90012107	0.0016652	2	191564893	2e-09	189473	-0.00971498	A	T	0.237507
81981	rs3770776	ebi-a-GCST90012107	Sex hormone-binding globulin levels || id:ebi-a-GCST90012107	0.00143427	2	37150793	2e-09	189473	0.00870576	G	A	0.420113
81982	rs4938642	ebi-a-GCST90012107	Sex hormone-binding globulin levels || id:ebi-a-GCST90012107	0.00270702	11	119099906	2.4e-09	189473	0.0158946	C	G	0.074449
81983	rs12059956	ebi-a-GCST90012107	Sex hormone-binding globulin levels || id:ebi-a-GCST90012107	0.00143115	1	171063262	2.8e-09	189473	-0.0077766	A	G	0.417038
81984	rs60016595	ebi-a-GCST90012107	Sex hormone-binding globulin levels || id:ebi-a-GCST90012107	0.00159793	11	321371	2.8e-09	189473	-0.00914724	C	T	0.303588
81985	rs4567095	ebi-a-GCST90012107	Sex hormone-binding globulin levels || id:ebi-a-GCST90012107	0.00154029	9	4309006	3e-09	189473	0.00857936	T	C	0.308878
81986	rs13059141	ebi-a-GCST90012107	Sex hormone-binding globulin levels || id:ebi-a-GCST90012107	0.00222725	3	52841220	3.5e-09	189473	0.0120711	A	G	0.113871
81987	rs7036103	ebi-a-GCST90012107	Sex hormone-binding globulin levels || id:ebi-a-GCST90012107	0.00152094	9	113187049	3.5e-09	189473	-0.00902425	A	G	0.318444
81988	rs1229984	ebi-a-GCST90012107	Sex hormone-binding globulin levels || id:ebi-a-GCST90012107	0.00473083	4	100239319	3.9e-09	189473	-0.0278823	C	T	0.976841
81989	rs11688682	ebi-a-GCST90012107	Sex hormone-binding globulin levels || id:ebi-a-GCST90012107	0.00164552	2	121347612	4.1e-09	189473	0.00920048	C	G	0.270427
81990	rs61830291	ebi-a-GCST90012107	Sex hormone-binding globulin levels || id:ebi-a-GCST90012107	0.00239957	1	221001142	5.3e-09	189473	0.0137832	C	A	0.096826
81991	rs12973258	ebi-a-GCST90012107	Sex hormone-binding globulin levels || id:ebi-a-GCST90012107	0.00183494	19	19488718	5.4e-09	189473	-0.0102337	C	T	0.184509
81992	rs77147683	ebi-a-GCST90012107	Sex hormone-binding globulin levels || id:ebi-a-GCST90012107	0.00168632	16	71623594	5.8e-09	189473	0.00876612	A	C	0.233331
81993	rs13066991	ebi-a-GCST90012107	Sex hormone-binding globulin levels || id:ebi-a-GCST90012107	0.00164634	3	70654472	6.3e-09	189473	0.00899032	A	C	0.248684
81994	rs9905991	ebi-a-GCST90012107	Sex hormone-binding globulin levels || id:ebi-a-GCST90012107	0.0014021	17	80052073	6.6e-09	189473	0.00816344	G	A	0.556504
81995	rs2063517	ebi-a-GCST90012107	Sex hormone-binding globulin levels || id:ebi-a-GCST90012107	0.00166742	3	122367241	7e-09	189473	-0.00978979	T	G	0.240984
81996	rs2686200	ebi-a-GCST90012107	Sex hormone-binding globulin levels || id:ebi-a-GCST90012107	0.00156597	8	11664540	7.2e-09	189473	-0.00837243	T	A	0.388019
81997	rs925098	ebi-a-GCST90012107	Sex hormone-binding globulin levels || id:ebi-a-GCST90012107	0.00160834	4	17919811	7.6e-09	189473	-0.00980966	A	G	0.73525
81998	rs4876993	ebi-a-GCST90012107	Sex hormone-binding globulin levels || id:ebi-a-GCST90012107	0.00142102	9	92281403	7.7e-09	189473	-0.00773243	C	T	0.511975
81999	rs1876633	ebi-a-GCST90012107	Sex hormone-binding globulin levels || id:ebi-a-GCST90012107	0.00149918	5	90235367	8.1e-09	189473	-0.00878483	G	A	0.661843
82000	rs56042757	ebi-a-GCST90012107	Sex hormone-binding globulin levels || id:ebi-a-GCST90012107	0.00142402	15	40976752	8.7e-09	189473	-0.00737945	G	A	0.502784
82001	rs11045806	ebi-a-GCST90012107	Sex hormone-binding globulin levels || id:ebi-a-GCST90012107	0.0018251	12	21314736	9.8e-09	189473	0.0106287	A	G	0.188148
82002	rs11637595	ebi-a-GCST90012107	Sex hormone-binding globulin levels || id:ebi-a-GCST90012107	0.00160658	15	40387728	9.9e-09	189473	-0.00915883	T	C	0.276349
82003	rs57158761	ebi-a-GCST90012107	Sex hormone-binding globulin levels || id:ebi-a-GCST90012107	0.00142877	3	185371172	1.1e-08	189473	-0.0074537	G	A	0.436243
82004	rs77704058	ebi-a-GCST90012107	Sex hormone-binding globulin levels || id:ebi-a-GCST90012107	0.00310493	2	111928231	1.2e-08	189473	-0.0169414	G	C	0.054953
82005	rs9849171	ebi-a-GCST90012107	Sex hormone-binding globulin levels || id:ebi-a-GCST90012107	0.00147796	3	12622623	1.4e-08	189473	0.00864119	C	G	0.360546
82006	rs4810580	ebi-a-GCST90012107	Sex hormone-binding globulin levels || id:ebi-a-GCST90012107	0.00173473	20	45594295	1.4e-08	189473	-0.0100343	G	T	0.217649
82007	rs12868517	ebi-a-GCST90012107	Sex hormone-binding globulin levels || id:ebi-a-GCST90012107	0.0016638	13	58727633	1.5e-08	189473	0.00903689	G	T	0.245217
82008	rs13266989	ebi-a-GCST90012107	Sex hormone-binding globulin levels || id:ebi-a-GCST90012107	0.00144819	8	64705462	1.6e-08	189473	0.0076197	G	C	0.402338
82009	rs35763453	ebi-a-GCST90012107	Sex hormone-binding globulin levels || id:ebi-a-GCST90012107	0.00310598	12	46215895	1.6e-08	189473	-0.0173317	C	T	0.058724
82010	rs12673873	ebi-a-GCST90012107	Sex hormone-binding globulin levels || id:ebi-a-GCST90012107	0.00214556	7	26379388	1.8e-08	189473	-0.0110593	T	C	0.125492
82011	rs10878596	ebi-a-GCST90012107	Sex hormone-binding globulin levels || id:ebi-a-GCST90012107	0.00145022	12	67685907	1.8e-08	189473	0.00765065	A	G	0.604464
82012	rs6556402	ebi-a-GCST90012107	Sex hormone-binding globulin levels || id:ebi-a-GCST90012107	0.00152821	5	158600346	1.9e-08	189473	0.0078079	A	G	0.68361
82013	rs955963	ebi-a-GCST90012107	Sex hormone-binding globulin levels || id:ebi-a-GCST90012107	0.00168719	4	69330527	2.1e-08	189473	0.00890705	G	A	0.236286
82014	rs6458236	ebi-a-GCST90012107	Sex hormone-binding globulin levels || id:ebi-a-GCST90012107	0.0016135	6	41672639	2.1e-08	189473	-0.00849312	G	A	0.267162
82015	rs784504	ebi-a-GCST90012107	Sex hormone-binding globulin levels || id:ebi-a-GCST90012107	0.00181447	3	39195260	2.2e-08	189473	0.00950635	C	G	0.811873
82016	rs3778970	ebi-a-GCST90012107	Sex hormone-binding globulin levels || id:ebi-a-GCST90012107	0.00145023	7	2143208	2.3e-08	189473	-0.00770322	A	C	0.397554
82017	rs10027275	ebi-a-GCST90012107	Sex hormone-binding globulin levels || id:ebi-a-GCST90012107	0.00162999	4	148981496	2.7e-08	189473	-0.00858185	C	G	0.741497
82018	rs6879874	ebi-a-GCST90012107	Sex hormone-binding globulin levels || id:ebi-a-GCST90012107	0.00158873	5	176730775	2.8e-08	189473	0.00772869	T	A	0.724178
82019	rs12121301	ebi-a-GCST90012107	Sex hormone-binding globulin levels || id:ebi-a-GCST90012107	0.00142678	1	51038327	2.9e-08	189473	0.00819053	A	T	0.433725
82020	rs7678138	ebi-a-GCST90012107	Sex hormone-binding globulin levels || id:ebi-a-GCST90012107	0.00214076	4	120106766	3.1e-08	189473	-0.0114402	A	G	0.125887
82021	rs111761261	ebi-a-GCST90012107	Sex hormone-binding globulin levels || id:ebi-a-GCST90012107	0.00149953	6	130376810	3.3e-08	189473	-0.0083862	C	T	0.608071
82022	rs2176887	ebi-a-GCST90012107	Sex hormone-binding globulin levels || id:ebi-a-GCST90012107	0.00283609	3	101105268	3.5e-08	189473	0.0147321	T	C	0.932163
82023	rs138526953	ebi-a-GCST90012107	Sex hormone-binding globulin levels || id:ebi-a-GCST90012107	0.00494483	11	118793479	3.5e-08	189473	-0.0239444	A	C	0.021788
82024	rs112303588	ebi-a-GCST90012107	Sex hormone-binding globulin levels || id:ebi-a-GCST90012107	0.00422149	12	121706242	3.7e-08	189473	0.0237025	C	G	0.033597
82025	rs11786083	ebi-a-GCST90012107	Sex hormone-binding globulin levels || id:ebi-a-GCST90012107	0.00147114	8	145050358	4.3e-08	189473	0.00737861	A	G	0.374887
82026	rs35981831	ebi-a-GCST90012107	Sex hormone-binding globulin levels || id:ebi-a-GCST90012107	0.00453328	17	47303222	4.5e-08	189473	-0.0243518	G	T	0.024268
82027	rs12287551	ebi-a-GCST90012107	Sex hormone-binding globulin levels || id:ebi-a-GCST90012107	0.00201831	11	82792297	4.9e-08	189473	-0.0114077	T	A	0.145312
82028	rs1260326	ebi-a-GCST90012109	Sex hormone-binding globulin levels || id:ebi-a-GCST90012109	0.00125216	2	27730940	1e-200	180726	0.0380831	C	T	0.605679
82029	rs10733789	ebi-a-GCST90012109	Sex hormone-binding globulin levels || id:ebi-a-GCST90012109	0.00131963	10	64948684	1e-200	180726	0.0492531	C	T	0.313039
82030	rs28929474	ebi-a-GCST90012109	Sex hormone-binding globulin levels || id:ebi-a-GCST90012109	0.00441884	14	94844947	1e-200	180726	0.138303	T	C	0.019823
82031	rs858526	ebi-a-GCST90012109	Sex hormone-binding globulin levels || id:ebi-a-GCST90012109	0.00121789	17	7499382	1e-200	180726	-0.0452906	G	A	0.583099
82032	rs11870307	ebi-a-GCST90012109	Sex hormone-binding globulin levels || id:ebi-a-GCST90012109	0.00145305	17	7617787	1e-200	180726	0.0526994	G	A	0.780506
82033	rs28394864	ebi-a-GCST90012109	Sex hormone-binding globulin levels || id:ebi-a-GCST90012109	0.00120382	17	47450775	2.4e-138	180726	-0.029518	A	G	0.460308
82034	rs114165349	ebi-a-GCST90012109	Sex hormone-binding globulin levels || id:ebi-a-GCST90012109	0.00408954	1	27021913	3.5e-111	180726	-0.0871136	C	G	0.023158
82035	rs56332871	ebi-a-GCST90012109	Sex hormone-binding globulin levels || id:ebi-a-GCST90012109	0.00139111	15	96714816	4.2e-111	180726	0.0298253	A	C	0.272043
82036	rs202200760	ebi-a-GCST90012109	Sex hormone-binding globulin levels || id:ebi-a-GCST90012109	0.00348775	19	17346854	3.7e-98	180726	0.0711034	C	G	0.038592
82037	rs1730865	ebi-a-GCST90012109	Sex hormone-binding globulin levels || id:ebi-a-GCST90012109	0.00129437	1	107605611	4.6e-98	180726	-0.0260475	T	G	0.654768
82038	rs738409	ebi-a-GCST90012109	Sex hormone-binding globulin levels || id:ebi-a-GCST90012109	0.00149718	22	44324727	1.8e-96	180726	0.0309602	G	C	0.216244
82039	rs6950023	ebi-a-GCST90012109	Sex hormone-binding globulin levels || id:ebi-a-GCST90012109	0.00157952	7	97915635	9.9e-96	180726	0.0316741	G	T	0.8144
82040	rs1154988	ebi-a-GCST90012109	Sex hormone-binding globulin levels || id:ebi-a-GCST90012109	0.00146575	3	135925191	4.2e-88	180726	-0.0276587	A	T	0.773031
82041	rs1871395	ebi-a-GCST90012109	Sex hormone-binding globulin levels || id:ebi-a-GCST90012109	0.00171209	12	21352315	4.6e-88	180726	-0.0325026	G	A	0.151789
82042	rs150844304	ebi-a-GCST90012109	Sex hormone-binding globulin levels || id:ebi-a-GCST90012109	0.0039585	15	43726625	9.4e-85	180726	-0.0745127	C	A	0.024905
82043	rs79391862	ebi-a-GCST90012109	Sex hormone-binding globulin levels || id:ebi-a-GCST90012109	0.00536866	15	53739426	5e-81	180726	-0.0960251	C	A	0.01382
82044	rs13108218	ebi-a-GCST90012109	Sex hormone-binding globulin levels || id:ebi-a-GCST90012109	0.00127338	4	3443931	1.2e-79	180726	-0.0229943	G	A	0.617254
82045	rs72842811	ebi-a-GCST90012109	Sex hormone-binding globulin levels || id:ebi-a-GCST90012109	0.00357483	17	7296899	3.4e-77	180726	-0.0653578	T	C	0.033389
82046	rs1349852	ebi-a-GCST90012109	Sex hormone-binding globulin levels || id:ebi-a-GCST90012109	0.00123789	4	69533217	5.9e-67	180726	0.02037	C	A	0.47548
82047	rs13150068	ebi-a-GCST90012109	Sex hormone-binding globulin levels || id:ebi-a-GCST90012109	0.00123764	4	88203828	7.6e-67	180726	-0.0207329	G	A	0.437637
82048	rs7085615	ebi-a-GCST90012109	Sex hormone-binding globulin levels || id:ebi-a-GCST90012109	0.00200364	10	64768990	9.7e-59	180726	0.0305713	A	G	0.104062
82049	rs10868080	ebi-a-GCST90012109	Sex hormone-binding globulin levels || id:ebi-a-GCST90012109	0.00140815	9	86626769	1.5e-57	180726	-0.0213279	A	T	0.744477
82050	rs79717793	ebi-a-GCST90012109	Sex hormone-binding globulin levels || id:ebi-a-GCST90012109	0.00168938	10	5262267	2.6e-55	180726	-0.0246105	A	G	0.155045
82051	rs7970695	ebi-a-GCST90012109	Sex hormone-binding globulin levels || id:ebi-a-GCST90012109	0.00127145	12	121423376	5.1e-54	180726	0.0194022	A	G	0.62301
82052	rs34255979	ebi-a-GCST90012109	Sex hormone-binding globulin levels || id:ebi-a-GCST90012109	0.00190546	19	46384830	4e-51	180726	0.0272468	T	C	0.119463
82053	rs6532796	ebi-a-GCST90012109	Sex hormone-binding globulin levels || id:ebi-a-GCST90012109	0.00134644	4	100042242	4.7e-51	180726	-0.0200993	G	A	0.706404
82054	rs187079266	ebi-a-GCST90012109	Sex hormone-binding globulin levels || id:ebi-a-GCST90012109	0.00515995	17	7438801	7.7e-47	180726	-0.072588	A	G	0.013934
82055	rs631695	ebi-a-GCST90012109	Sex hormone-binding globulin levels || id:ebi-a-GCST90012109	0.00124634	11	69283303	8.7e-47	180726	-0.0168256	G	T	0.582362
82056	rs6130613	ebi-a-GCST90012109	Sex hormone-binding globulin levels || id:ebi-a-GCST90012109	0.00125777	20	43054441	7.5e-45	180726	0.017418	T	C	0.469585
82057	rs36086195	ebi-a-GCST90012109	Sex hormone-binding globulin levels || id:ebi-a-GCST90012109	0.00123754	1	16510894	4.5e-44	180726	0.0167429	T	C	0.578971
82058	rs149131600	ebi-a-GCST90012109	Sex hormone-binding globulin levels || id:ebi-a-GCST90012109	0.00162554	19	35549122	9.2e-42	180726	0.0205782	T	C	0.17438
82059	rs7314285	ebi-a-GCST90012109	Sex hormone-binding globulin levels || id:ebi-a-GCST90012109	0.00243544	12	111522026	1.5e-41	180726	0.0301165	G	T	0.068474
82060	rs1736180	ebi-a-GCST90012109	Sex hormone-binding globulin levels || id:ebi-a-GCST90012109	0.00136123	19	2796021	2.3e-41	180726	0.0173849	A	G	0.287261
82061	rs624319	ebi-a-GCST90012109	Sex hormone-binding globulin levels || id:ebi-a-GCST90012109	0.00123751	6	160772900	5.7e-40	180726	0.0151961	A	G	0.473485
82062	rs75130744	ebi-a-GCST90012109	Sex hormone-binding globulin levels || id:ebi-a-GCST90012109	0.00238856	12	25410741	3.1e-39	180726	-0.0296028	C	G	0.071554
82063	rs6005840	ebi-a-GCST90012109	Sex hormone-binding globulin levels || id:ebi-a-GCST90012109	0.00131567	22	29101357	4e-39	180726	-0.0168747	G	A	0.672701
82064	rs540730	ebi-a-GCST90012109	Sex hormone-binding globulin levels || id:ebi-a-GCST90012109	0.00142693	12	57807114	4.9e-39	180726	-0.0177235	C	T	0.754418
82065	rs4782568	ebi-a-GCST90012109	Sex hormone-binding globulin levels || id:ebi-a-GCST90012109	0.00124621	16	83980529	5e-36	180726	0.0151683	G	C	0.451588
82066	rs76895963	ebi-a-GCST90012109	Sex hormone-binding globulin levels || id:ebi-a-GCST90012109	0.00473659	12	4384844	2.4e-33	180726	0.0554107	G	T	0.020899
82067	rs4671607	ebi-a-GCST90012109	Sex hormone-binding globulin levels || id:ebi-a-GCST90012109	0.00140192	2	64905898	2.9e-33	180726	-0.0156863	C	T	0.737605
82068	rs111981233	ebi-a-GCST90012109	Sex hormone-binding globulin levels || id:ebi-a-GCST90012109	0.00227727	19	50016479	8.2e-33	180726	0.0261638	G	T	0.078984
82069	rs2642438	ebi-a-GCST90012109	Sex hormone-binding globulin levels || id:ebi-a-GCST90012109	0.00133645	1	220970028	3.4e-31	180726	0.0150028	G	A	0.701828
82070	rs79287178	ebi-a-GCST90012109	Sex hormone-binding globulin levels || id:ebi-a-GCST90012109	0.00368077	3	172294500	3.6e-30	180726	-0.0397047	A	G	0.031751
82071	rs59203582	ebi-a-GCST90012109	Sex hormone-binding globulin levels || id:ebi-a-GCST90012109	0.00169193	8	81424720	8.7e-30	180726	0.017504	T	A	0.158108
82072	rs9697210	ebi-a-GCST90012109	Sex hormone-binding globulin levels || id:ebi-a-GCST90012109	0.00175123	9	131468740	1.1e-29	180726	-0.0187441	A	G	0.145255
82073	rs17580	ebi-a-GCST90012109	Sex hormone-binding globulin levels || id:ebi-a-GCST90012109	0.00286953	14	94847262	4.2e-29	180726	0.0304227	A	T	0.048463
82074	rs28507491	ebi-a-GCST90012109	Sex hormone-binding globulin levels || id:ebi-a-GCST90012109	0.0012668	4	77197651	5.7e-29	180726	0.0139975	A	G	0.375706
82075	rs4841133	ebi-a-GCST90012109	Sex hormone-binding globulin levels || id:ebi-a-GCST90012109	0.00214218	8	9183664	1.4e-28	180726	0.022133	G	A	0.908681
82076	rs4297769	ebi-a-GCST90012109	Sex hormone-binding globulin levels || id:ebi-a-GCST90012109	0.0012432	17	7944048	1.9e-28	180726	-0.0138222	A	G	0.389563
82077	rs2905801	ebi-a-GCST90012109	Sex hormone-binding globulin levels || id:ebi-a-GCST90012109	0.00130719	17	29524974	3.8e-28	180726	0.0140121	T	C	0.705121
82078	rs1782652	ebi-a-GCST90012109	Sex hormone-binding globulin levels || id:ebi-a-GCST90012109	0.00127529	10	81074125	5.8e-27	180726	-0.0127414	A	T	0.380625
82079	rs62011286	ebi-a-GCST90012109	Sex hormone-binding globulin levels || id:ebi-a-GCST90012109	0.00129832	15	63791125	1.1e-25	180726	-0.0126136	A	G	0.342496
82080	rs11621792	ebi-a-GCST90012109	Sex hormone-binding globulin levels || id:ebi-a-GCST90012109	0.00124244	14	24871926	1.4e-25	180726	-0.012749	T	C	0.453647
82081	rs114949263	ebi-a-GCST90012109	Sex hormone-binding globulin levels || id:ebi-a-GCST90012109	0.00196067	7	150498245	4.2e-25	180726	0.0187991	C	T	0.111388
82082	rs7860634	ebi-a-GCST90012109	Sex hormone-binding globulin levels || id:ebi-a-GCST90012109	0.00124597	9	139089679	6.1e-25	180726	0.0123675	A	G	0.573824
82083	rs2138161	ebi-a-GCST90012109	Sex hormone-binding globulin levels || id:ebi-a-GCST90012109	0.00128154	2	227095159	1.4e-24	180726	-0.0130685	C	T	0.64815
82084	rs3768321	ebi-a-GCST90012109	Sex hormone-binding globulin levels || id:ebi-a-GCST90012109	0.00154112	1	40035928	1.2e-23	180726	-0.0155199	T	G	0.197178
82085	rs4843746	ebi-a-GCST90012109	Sex hormone-binding globulin levels || id:ebi-a-GCST90012109	0.00124488	16	87989146	5.6e-23	180726	-0.0116119	G	C	0.497739
82086	rs40270	ebi-a-GCST90012109	Sex hormone-binding globulin levels || id:ebi-a-GCST90012109	0.00146708	5	55804552	1.3e-22	180726	-0.0141665	C	A	0.772121
82087	rs157935	ebi-a-GCST90012109	Sex hormone-binding globulin levels || id:ebi-a-GCST90012109	0.00134199	7	130585553	1.5e-22	180726	0.0121026	G	T	0.303601
82088	rs11856926	ebi-a-GCST90012109	Sex hormone-binding globulin levels || id:ebi-a-GCST90012109	0.00124664	15	96223649	1.9e-22	180726	-0.011587	A	G	0.448829
82089	rs10107182	ebi-a-GCST90012109	Sex hormone-binding globulin levels || id:ebi-a-GCST90012109	0.00130257	8	59392737	2.8e-22	180726	0.0124022	T	C	0.663202
82090	rs2259305	ebi-a-GCST90012109	Sex hormone-binding globulin levels || id:ebi-a-GCST90012109	0.00122291	10	93615903	2.9e-22	180726	-0.0118863	A	G	0.476995
82091	rs55869502	ebi-a-GCST90012109	Sex hormone-binding globulin levels || id:ebi-a-GCST90012109	0.00123479	14	100825670	3.3e-22	180726	-0.0113108	T	C	0.4951
82092	rs117664177	ebi-a-GCST90012109	Sex hormone-binding globulin levels || id:ebi-a-GCST90012109	0.00573803	12	101036562	3.7e-22	180726	-0.051561	T	C	0.01211
82093	rs10027275	ebi-a-GCST90012109	Sex hormone-binding globulin levels || id:ebi-a-GCST90012109	0.00141198	4	148981496	1.7e-21	180726	-0.0125534	C	G	0.74126
82094	rs1801689	ebi-a-GCST90012109	Sex hormone-binding globulin levels || id:ebi-a-GCST90012109	0.00350564	17	64210580	1.8e-21	180726	-0.03343	C	A	0.029871
82095	rs79760705	ebi-a-GCST90012109	Sex hormone-binding globulin levels || id:ebi-a-GCST90012109	0.00194631	5	53298716	2e-21	180726	-0.0175959	T	G	0.113023
82096	rs3890483	ebi-a-GCST90012109	Sex hormone-binding globulin levels || id:ebi-a-GCST90012109	0.00124431	19	7220596	2e-21	180726	-0.0111819	T	G	0.442264
82097	rs6792725	ebi-a-GCST90012109	Sex hormone-binding globulin levels || id:ebi-a-GCST90012109	0.0013744	3	24520283	2.1e-21	180726	0.0120526	G	A	0.694054
82098	rs2721195	ebi-a-GCST90012109	Sex hormone-binding globulin levels || id:ebi-a-GCST90012109	0.001238	8	145677011	5.3e-21	180726	-0.0112875	C	T	0.52513
82099	rs6717858	ebi-a-GCST90012109	Sex hormone-binding globulin levels || id:ebi-a-GCST90012109	0.00124935	2	165539661	6.2e-21	180726	0.0113005	C	T	0.402974
82100	rs12950562	ebi-a-GCST90012109	Sex hormone-binding globulin levels || id:ebi-a-GCST90012109	0.00122815	17	17995166	7.4e-21	180726	0.0110236	T	C	0.613966
82101	rs10881582	ebi-a-GCST90012109	Sex hormone-binding globulin levels || id:ebi-a-GCST90012109	0.00145058	9	137256078	9.3e-21	180726	0.0133501	A	G	0.238037
82102	rs9461224	ebi-a-GCST90012109	Sex hormone-binding globulin levels || id:ebi-a-GCST90012109	0.00126004	6	25936402	1.4e-20	180726	0.010895	T	G	0.396951
82103	rs1037169	ebi-a-GCST90012109	Sex hormone-binding globulin levels || id:ebi-a-GCST90012109	0.00133154	11	13361005	3.7e-20	180726	-0.0115299	C	T	0.687205
82104	rs2862954	ebi-a-GCST90012109	Sex hormone-binding globulin levels || id:ebi-a-GCST90012109	0.00121838	10	101912064	3.4e-19	180726	0.0108541	C	T	0.500343
82105	rs9265285	ebi-a-GCST90012109	Sex hormone-binding globulin levels || id:ebi-a-GCST90012109	0.00172826	6	31292157	5.5e-19	180726	-0.0153547	C	T	0.835723
82106	rs35346083	ebi-a-GCST90012109	Sex hormone-binding globulin levels || id:ebi-a-GCST90012109	0.00123226	1	25788425	8e-19	180726	-0.0104562	A	C	0.443854
82107	rs17036326	ebi-a-GCST90012109	Sex hormone-binding globulin levels || id:ebi-a-GCST90012109	0.00187533	3	12389313	1.2e-18	180726	0.0170022	G	A	0.121798
82108	rs12543287	ebi-a-GCST90012109	Sex hormone-binding globulin levels || id:ebi-a-GCST90012109	0.00128263	8	42334511	1.9e-18	180726	0.0106061	C	G	0.370844
82109	rs2298058	ebi-a-GCST90012109	Sex hormone-binding globulin levels || id:ebi-a-GCST90012109	0.0013408	13	95248566	2.1e-18	180726	0.0111891	T	C	0.306244
82110	rs6422513	ebi-a-GCST90012109	Sex hormone-binding globulin levels || id:ebi-a-GCST90012109	0.00150077	1	93032467	3.8e-18	180726	0.0129507	A	G	0.792896
82111	rs117921873	ebi-a-GCST90012109	Sex hormone-binding globulin levels || id:ebi-a-GCST90012109	0.00250814	8	81473835	4.7e-18	180726	0.021022	G	A	0.066515
82112	rs72929847	ebi-a-GCST90012109	Sex hormone-binding globulin levels || id:ebi-a-GCST90012109	0.00230744	1	61684630	6.2e-18	180726	0.0196337	A	G	0.076546
82113	rs1229492	ebi-a-GCST90012109	Sex hormone-binding globulin levels || id:ebi-a-GCST90012109	0.00139655	7	81564122	6.3e-18	180726	-0.0114669	C	T	0.731518
82114	rs2256657	ebi-a-GCST90012109	Sex hormone-binding globulin levels || id:ebi-a-GCST90012109	0.00173169	10	65712613	6.3e-18	180726	-0.0140088	G	A	0.853507
82115	rs2351958	ebi-a-GCST90012109	Sex hormone-binding globulin levels || id:ebi-a-GCST90012109	0.00126369	11	16248020	1.3e-17	180726	-0.0101948	A	C	0.387523
82116	rs3795128	ebi-a-GCST90012109	Sex hormone-binding globulin levels || id:ebi-a-GCST90012109	0.00123946	20	39774163	1.5e-17	180726	0.00977417	C	T	0.483632
82117	rs849135	ebi-a-GCST90012109	Sex hormone-binding globulin levels || id:ebi-a-GCST90012109	0.00122939	7	28196413	2.1e-17	180726	0.00974471	A	G	0.501403
82118	rs11159347	ebi-a-GCST90012109	Sex hormone-binding globulin levels || id:ebi-a-GCST90012109	0.00132486	14	25947436	3.1e-17	180726	-0.010709	T	C	0.680871
82119	rs6480299	ebi-a-GCST90012109	Sex hormone-binding globulin levels || id:ebi-a-GCST90012109	0.00130057	10	69631393	3.8e-17	180726	-0.0109315	G	C	0.669646
82120	rs2330649	ebi-a-GCST90012109	Sex hormone-binding globulin levels || id:ebi-a-GCST90012109	0.00126705	22	24295053	4e-17	180726	-0.0100381	A	G	0.566063
82121	rs28549287	ebi-a-GCST90012109	Sex hormone-binding globulin levels || id:ebi-a-GCST90012109	0.00158912	1	110230138	4.9e-17	180726	-0.0130821	A	G	0.774148
82122	rs7225349	ebi-a-GCST90012109	Sex hormone-binding globulin levels || id:ebi-a-GCST90012109	0.00160389	17	73240009	5.2e-17	180726	-0.0133437	A	G	0.832522
82123	rs2239222	ebi-a-GCST90012109	Sex hormone-binding globulin levels || id:ebi-a-GCST90012109	0.00130116	14	73011885	5.5e-17	180726	0.0110595	G	A	0.349619
82124	rs12797706	ebi-a-GCST90012109	Sex hormone-binding globulin levels || id:ebi-a-GCST90012109	0.00146721	11	65561369	6.1e-17	180726	0.0120832	A	G	0.234588
82125	rs72683923	ebi-a-GCST90012109	Sex hormone-binding globulin levels || id:ebi-a-GCST90012109	0.00443863	14	50735947	3e-16	180726	0.0339786	C	T	0.019679
82126	rs9379084	ebi-a-GCST90012109	Sex hormone-binding globulin levels || id:ebi-a-GCST90012109	0.00198813	6	7231843	1e-15	180726	-0.0153264	A	G	0.115346
82127	rs6939861	ebi-a-GCST90012109	Sex hormone-binding globulin levels || id:ebi-a-GCST90012109	0.00142004	6	41703041	1.1e-15	180726	-0.0112806	A	G	0.261847
82128	rs6736913	ebi-a-GCST90012109	Sex hormone-binding globulin levels || id:ebi-a-GCST90012109	0.00423623	2	42510018	3e-15	180726	-0.0329121	G	A	0.978716
82129	rs4675682	ebi-a-GCST90012109	Sex hormone-binding globulin levels || id:ebi-a-GCST90012109	0.00123031	2	208402750	3.1e-15	180726	-0.00894896	C	T	0.46019
82130	rs55729432	ebi-a-GCST90012109	Sex hormone-binding globulin levels || id:ebi-a-GCST90012109	0.00140802	16	88511548	3.2e-15	180726	0.0104733	G	C	0.265278
82131	rs10895277	ebi-a-GCST90012109	Sex hormone-binding globulin levels || id:ebi-a-GCST90012109	0.00130251	11	102084940	8.9e-15	180726	-0.00961547	G	A	0.340806
82132	rs34858588	ebi-a-GCST90012109	Sex hormone-binding globulin levels || id:ebi-a-GCST90012109	0.00229031	19	19457235	9.3e-15	180726	-0.0157987	G	C	0.078655
82133	rs34587839	ebi-a-GCST90012109	Sex hormone-binding globulin levels || id:ebi-a-GCST90012109	0.00170732	20	32300671	1.1e-14	180726	-0.0125669	A	G	0.155551
82134	rs138529890	ebi-a-GCST90012109	Sex hormone-binding globulin levels || id:ebi-a-GCST90012109	0.00327843	2	32478354	2.5e-14	180726	0.0252972	A	G	0.037848
82135	rs4918722	ebi-a-GCST90012109	Sex hormone-binding globulin levels || id:ebi-a-GCST90012109	0.00137242	10	113947040	5.1e-14	180726	-0.00951318	T	C	0.727446
82136	rs61686644	ebi-a-GCST90012109	Sex hormone-binding globulin levels || id:ebi-a-GCST90012109	0.00147133	1	1508819	5.3e-14	180726	0.0103828	G	A	0.259771
82137	rs12138136	ebi-a-GCST90012109	Sex hormone-binding globulin levels || id:ebi-a-GCST90012109	0.00220676	1	149844305	6.3e-14	180726	0.0152389	A	T	0.086596
82138	rs2694157	ebi-a-GCST90012109	Sex hormone-binding globulin levels || id:ebi-a-GCST90012109	0.00126663	7	101907808	7.9e-14	180726	0.00902024	C	T	0.620654
82139	rs187437	ebi-a-GCST90012109	Sex hormone-binding globulin levels || id:ebi-a-GCST90012109	0.00123975	7	116445091	9.6e-14	180726	-0.00826966	A	G	0.453037
82140	rs2045345	ebi-a-GCST90012109	Sex hormone-binding globulin levels || id:ebi-a-GCST90012109	0.00158288	1	26818894	1e-13	180726	-0.0118503	G	A	0.194645
82141	rs11564722	ebi-a-GCST90012109	Sex hormone-binding globulin levels || id:ebi-a-GCST90012109	0.00146515	11	2178330	1.2e-13	180726	0.00955307	T	C	0.23874
82142	rs2123050	ebi-a-GCST90012109	Sex hormone-binding globulin levels || id:ebi-a-GCST90012109	0.00126102	15	35224247	1.8e-13	180726	-0.00886187	T	A	0.60582
82143	rs4715316	ebi-a-GCST90012109	Sex hormone-binding globulin levels || id:ebi-a-GCST90012109	0.00129252	6	52628998	2e-13	180726	0.0086613	T	C	0.644472
82144	rs62259939	ebi-a-GCST90012109	Sex hormone-binding globulin levels || id:ebi-a-GCST90012109	0.00123926	3	49386047	2.1e-13	180726	-0.00910972	A	G	0.438162
82145	rs1860018	ebi-a-GCST90012109	Sex hormone-binding globulin levels || id:ebi-a-GCST90012109	0.00119697	17	13846723	2.5e-13	180726	-0.00848468	A	G	0.443251
82146	rs42945	ebi-a-GCST90012109	Sex hormone-binding globulin levels || id:ebi-a-GCST90012109	0.00124194	16	58545426	3.2e-13	180726	-0.00881296	G	A	0.51158
82147	rs4092465	ebi-a-GCST90012109	Sex hormone-binding globulin levels || id:ebi-a-GCST90012109	0.00130236	18	55080437	3.6e-13	180726	0.00857154	G	A	0.647016
82148	rs118037027	ebi-a-GCST90012109	Sex hormone-binding globulin levels || id:ebi-a-GCST90012109	0.00313784	12	21203424	3.7e-13	180726	0.0222618	T	A	0.040459
82149	rs8071650	ebi-a-GCST90012109	Sex hormone-binding globulin levels || id:ebi-a-GCST90012109	0.00129802	17	73797871	4.3e-13	180726	0.00918975	A	G	0.306566
82150	rs9288177	ebi-a-GCST90012109	Sex hormone-binding globulin levels || id:ebi-a-GCST90012109	0.00127263	2	191585252	5e-13	180726	-0.00898949	A	G	0.374299
82151	rs10974345	ebi-a-GCST90012109	Sex hormone-binding globulin levels || id:ebi-a-GCST90012109	0.00124345	9	4144203	5.1e-13	180726	0.00886218	G	C	0.436189
82152	rs1538648	ebi-a-GCST90012109	Sex hormone-binding globulin levels || id:ebi-a-GCST90012109	0.00122235	10	94820860	8.4e-13	180726	-0.00757485	G	A	0.503197
82153	rs60018147	ebi-a-GCST90012109	Sex hormone-binding globulin levels || id:ebi-a-GCST90012109	0.00198109	19	3375572	1e-12	180726	0.01315	G	A	0.121031
82154	rs11743810	ebi-a-GCST90012109	Sex hormone-binding globulin levels || id:ebi-a-GCST90012109	0.00124066	5	137802404	2e-12	180726	0.00893646	T	C	0.560069
82155	rs11739158	ebi-a-GCST90012109	Sex hormone-binding globulin levels || id:ebi-a-GCST90012109	0.00124625	5	72927292	2.1e-12	180726	0.00829379	T	C	0.427811
82156	rs6758199	ebi-a-GCST90012109	Sex hormone-binding globulin levels || id:ebi-a-GCST90012109	0.00246789	2	70537173	3.5e-12	180726	-0.016905	T	C	0.066765
82157	rs138611541	ebi-a-GCST90012109	Sex hormone-binding globulin levels || id:ebi-a-GCST90012109	0.0023084	5	56228040	3.5e-12	180726	-0.0148471	C	T	0.076823
82158	rs34869253	ebi-a-GCST90012109	Sex hormone-binding globulin levels || id:ebi-a-GCST90012109	0.00125064	4	1009420	3.6e-12	180726	-0.00809933	C	T	0.428735
82159	rs10737683	ebi-a-GCST90012109	Sex hormone-binding globulin levels || id:ebi-a-GCST90012109	0.00144072	1	196894829	4.3e-12	180726	-0.010124	A	G	0.236779
82160	rs35135293	ebi-a-GCST90012109	Sex hormone-binding globulin levels || id:ebi-a-GCST90012109	0.00122906	2	20363666	7.3e-12	180726	-0.00737332	T	C	0.519066
82161	rs6900473	ebi-a-GCST90012109	Sex hormone-binding globulin levels || id:ebi-a-GCST90012109	0.00133223	6	130375810	7.4e-12	180726	-0.00890429	G	A	0.688161
82162	rs11075253	ebi-a-GCST90012109	Sex hormone-binding globulin levels || id:ebi-a-GCST90012109	0.00135476	16	15148646	8e-12	180726	0.00922345	A	C	0.296081
82163	rs78890745	ebi-a-GCST90012109	Sex hormone-binding globulin levels || id:ebi-a-GCST90012109	0.00198065	4	159834474	8.9e-12	180726	0.0136529	A	G	0.108878
82164	rs6088461	ebi-a-GCST90012109	Sex hormone-binding globulin levels || id:ebi-a-GCST90012109	0.00125342	20	32905161	2e-11	180726	-0.00784447	T	G	0.42567
82165	rs4719366	ebi-a-GCST90012109	Sex hormone-binding globulin levels || id:ebi-a-GCST90012109	0.0012634	7	1977906	2.2e-11	180726	-0.00801322	A	G	0.397059
82166	rs111752158	ebi-a-GCST90012109	Sex hormone-binding globulin levels || id:ebi-a-GCST90012109	0.0020799	4	170994894	2.8e-11	180726	0.0127725	T	C	0.096496
82167	rs876435	ebi-a-GCST90012109	Sex hormone-binding globulin levels || id:ebi-a-GCST90012109	0.00126472	8	22873533	3e-11	180726	-0.00756735	A	G	0.590337
82168	rs115276619	ebi-a-GCST90012109	Sex hormone-binding globulin levels || id:ebi-a-GCST90012109	0.00493428	1	184865132	3.7e-11	180726	-0.0285399	A	T	0.016626
82169	rs820503	ebi-a-GCST90012109	Sex hormone-binding globulin levels || id:ebi-a-GCST90012109	0.0017888	9	6667928	3.7e-11	180726	-0.0112088	A	C	0.137437
82170	rs2872881	ebi-a-GCST90012109	Sex hormone-binding globulin levels || id:ebi-a-GCST90012109	0.00143199	20	62342801	4.8e-11	180726	0.00928822	A	G	0.245662
82171	rs10871777	ebi-a-GCST90012109	Sex hormone-binding globulin levels || id:ebi-a-GCST90012109	0.00145802	18	57851763	5e-11	180726	-0.00984077	G	A	0.236131
82172	rs62618693	ebi-a-GCST90012109	Sex hormone-binding globulin levels || id:ebi-a-GCST90012109	0.00294867	11	32956492	5.2e-11	180726	0.0187921	T	C	0.045536
82173	rs776746	ebi-a-GCST90012109	Sex hormone-binding globulin levels || id:ebi-a-GCST90012109	0.00245492	7	99270539	6.1e-11	180726	0.0152833	T	C	0.067312
82174	rs56196860	ebi-a-GCST90012109	Sex hormone-binding globulin levels || id:ebi-a-GCST90012109	0.00351758	12	2908330	6.6e-11	180726	0.0219327	A	C	0.031512
82175	rs7092853	ebi-a-GCST90012109	Sex hormone-binding globulin levels || id:ebi-a-GCST90012109	0.00171373	10	64429307	6.8e-11	180726	-0.0108014	T	C	0.850678
82176	rs17145750	ebi-a-GCST90012109	Sex hormone-binding globulin levels || id:ebi-a-GCST90012109	0.00167262	7	73026378	9.7e-11	180726	0.0107381	T	C	0.161026
82177	rs2896906	ebi-a-GCST90012109	Sex hormone-binding globulin levels || id:ebi-a-GCST90012109	0.00156221	16	4647417	1.1e-10	180726	-0.00970772	C	T	0.193587
82178	rs28773027	ebi-a-GCST90012109	Sex hormone-binding globulin levels || id:ebi-a-GCST90012109	0.00205087	4	88076227	1.9e-10	180726	0.0119206	A	G	0.101446
82179	rs3730393	ebi-a-GCST90012109	Sex hormone-binding globulin levels || id:ebi-a-GCST90012109	0.00316246	16	67226405	2.1e-10	180726	-0.0188678	A	G	0.040398
82180	rs13379043	ebi-a-GCST90012109	Sex hormone-binding globulin levels || id:ebi-a-GCST90012109	0.00139928	14	74250126	2.2e-10	180726	0.00828852	C	T	0.280009
82181	rs112035922	ebi-a-GCST90012109	Sex hormone-binding globulin levels || id:ebi-a-GCST90012109	0.00146895	13	115047464	2.3e-10	180726	-0.008812	T	C	0.231857
82182	rs72666817	ebi-a-GCST90012109	Sex hormone-binding globulin levels || id:ebi-a-GCST90012109	0.0015249	4	104129141	2.6e-10	180726	0.00922268	A	G	0.204451
82183	rs11734408	ebi-a-GCST90012109	Sex hormone-binding globulin levels || id:ebi-a-GCST90012109	0.00134935	4	23882519	3.3e-10	180726	0.00767697	G	A	0.293256
82184	rs77483564	ebi-a-GCST90012109	Sex hormone-binding globulin levels || id:ebi-a-GCST90012109	0.00485249	4	111096883	3.7e-10	180726	0.0303068	T	C	0.016978
82185	rs2266782	ebi-a-GCST90012109	Sex hormone-binding globulin levels || id:ebi-a-GCST90012109	0.00124201	1	171076966	4.1e-10	180726	-0.00783493	A	G	0.416647
82186	rs7430950	ebi-a-GCST90012109	Sex hormone-binding globulin levels || id:ebi-a-GCST90012109	0.00141712	3	196233136	4.2e-10	180726	-0.00851251	C	A	0.252159
82187	rs174529	ebi-a-GCST90012109	Sex hormone-binding globulin levels || id:ebi-a-GCST90012109	0.00127239	11	61543961	4.2e-10	180726	-0.00774839	C	T	0.375889
82188	rs1776899	ebi-a-GCST90012109	Sex hormone-binding globulin levels || id:ebi-a-GCST90012109	0.0035717	6	34193230	5.7e-10	180726	-0.0226948	A	G	0.969325
82189	rs72787581	ebi-a-GCST90012109	Sex hormone-binding globulin levels || id:ebi-a-GCST90012109	0.00409905	2	33012808	7.1e-10	180726	0.0246186	A	G	0.023397
82190	rs3006593	ebi-a-GCST90012109	Sex hormone-binding globulin levels || id:ebi-a-GCST90012109	0.00125767	10	31171626	7.9e-10	180726	0.00767249	C	G	0.379929
82191	rs10041660	ebi-a-GCST90012109	Sex hormone-binding globulin levels || id:ebi-a-GCST90012109	0.00124541	5	122650224	8.2e-10	180726	0.00755274	C	T	0.50476
82192	rs12989596	ebi-a-GCST90012109	Sex hormone-binding globulin levels || id:ebi-a-GCST90012109	0.00135721	2	148591232	9.6e-10	180726	0.00791747	T	G	0.291651
82193	rs62472728	ebi-a-GCST90012109	Sex hormone-binding globulin levels || id:ebi-a-GCST90012109	0.00260051	7	143105566	9.6e-10	180726	0.0170313	T	C	0.060894
82194	rs74551598	ebi-a-GCST90012109	Sex hormone-binding globulin levels || id:ebi-a-GCST90012109	0.00143759	9	117177566	1e-09	180726	-0.00836883	C	A	0.243984
82195	rs7540115	ebi-a-GCST90012109	Sex hormone-binding globulin levels || id:ebi-a-GCST90012109	0.0015874	1	200265618	1.1e-09	180726	0.00936579	C	A	0.818722
82196	rs838716	ebi-a-GCST90012109	Sex hormone-binding globulin levels || id:ebi-a-GCST90012109	0.00131343	2	234294791	1.1e-09	180726	-0.00731808	C	G	0.679494
82197	rs7920217	ebi-a-GCST90012109	Sex hormone-binding globulin levels || id:ebi-a-GCST90012109	0.00122079	10	105668172	1.1e-09	180726	0.00773882	T	C	0.504413
82198	rs816040	ebi-a-GCST90012109	Sex hormone-binding globulin levels || id:ebi-a-GCST90012109	0.00126761	5	153421412	1.3e-09	180726	-0.00773707	T	G	0.621449
82199	rs116338429	ebi-a-GCST90012109	Sex hormone-binding globulin levels || id:ebi-a-GCST90012109	0.00172794	13	114767040	1.3e-09	180726	0.00985678	T	C	0.170752
82200	rs55987409	ebi-a-GCST90012109	Sex hormone-binding globulin levels || id:ebi-a-GCST90012109	0.00238657	20	49569025	1.3e-09	180726	0.0141619	T	C	0.072538
82201	rs144647926	ebi-a-GCST90012109	Sex hormone-binding globulin levels || id:ebi-a-GCST90012109	0.00217179	1	235467607	1.4e-09	180726	0.0123175	A	G	0.087356
82202	rs12696304	ebi-a-GCST90012109	Sex hormone-binding globulin levels || id:ebi-a-GCST90012109	0.00139236	3	169481271	1.7e-09	180726	0.00813109	G	C	0.265645
82203	rs6541725	ebi-a-GCST90012109	Sex hormone-binding globulin levels || id:ebi-a-GCST90012109	0.0012627	2	121338032	1.8e-09	180726	-0.00773737	A	C	0.379609
82204	rs7773423	ebi-a-GCST90012109	Sex hormone-binding globulin levels || id:ebi-a-GCST90012109	0.00125965	6	116363149	2.1e-09	180726	0.00749373	G	A	0.40114
82205	rs11610256	ebi-a-GCST90012109	Sex hormone-binding globulin levels || id:ebi-a-GCST90012109	0.00149523	12	111734121	2.1e-09	180726	0.00867838	T	C	0.216665
82206	rs11666245	ebi-a-GCST90012109	Sex hormone-binding globulin levels || id:ebi-a-GCST90012109	0.0029014	19	38229926	2.2e-09	180726	-0.0163325	A	G	0.047306
82207	rs8113367	ebi-a-GCST90012109	Sex hormone-binding globulin levels || id:ebi-a-GCST90012109	0.00128012	19	18388250	2.3e-09	180726	0.00756423	G	A	0.633885
82208	rs2914233	ebi-a-GCST90012109	Sex hormone-binding globulin levels || id:ebi-a-GCST90012109	0.00151926	5	158013856	2.4e-09	180726	-0.0085613	C	T	0.21093
82209	rs78679318	ebi-a-GCST90012109	Sex hormone-binding globulin levels || id:ebi-a-GCST90012109	0.0015856	9	113033907	2.4e-09	180726	0.00893484	G	T	0.187187
82210	rs58912472	ebi-a-GCST90012109	Sex hormone-binding globulin levels || id:ebi-a-GCST90012109	0.00119919	17	1626018	2.5e-09	180726	0.00691033	G	A	0.526709
82211	rs7306330	ebi-a-GCST90012109	Sex hormone-binding globulin levels || id:ebi-a-GCST90012109	0.00124454	12	51320290	2.6e-09	180726	0.00743461	A	T	0.444267
82212	rs1415293	ebi-a-GCST90012109	Sex hormone-binding globulin levels || id:ebi-a-GCST90012109	0.00131195	1	219730006	2.7e-09	180726	0.00743431	T	A	0.318282
82213	rs56077345	ebi-a-GCST90012109	Sex hormone-binding globulin levels || id:ebi-a-GCST90012109	0.00240009	7	44808650	2.8e-09	180726	0.0136246	C	G	0.071231
82214	rs7127472	ebi-a-GCST90012109	Sex hormone-binding globulin levels || id:ebi-a-GCST90012109	0.00150774	11	61937658	3.7e-09	180726	0.0089718	T	C	0.214918
82215	rs9492	ebi-a-GCST90012109	Sex hormone-binding globulin levels || id:ebi-a-GCST90012109	0.00176134	6	32610976	3.8e-09	180726	-0.00947556	C	A	0.182992
82216	rs72948115	ebi-a-GCST90012109	Sex hormone-binding globulin levels || id:ebi-a-GCST90012109	0.00209101	2	178167086	4.7e-09	180726	-0.0122848	T	C	0.09487
82217	rs2924545	ebi-a-GCST90012109	Sex hormone-binding globulin levels || id:ebi-a-GCST90012109	0.00124894	11	68883281	5e-09	180726	-0.00664564	A	G	0.429092
82218	rs4819867	ebi-a-GCST90012109	Sex hormone-binding globulin levels || id:ebi-a-GCST90012109	0.00135593	22	20136379	5e-09	180726	0.00688975	A	C	0.297211
82219	rs3173833	ebi-a-GCST90012109	Sex hormone-binding globulin levels || id:ebi-a-GCST90012109	0.0012443	7	150491084	6.8e-09	180726	0.00768356	G	T	0.573379
82220	rs2989330	ebi-a-GCST90012109	Sex hormone-binding globulin levels || id:ebi-a-GCST90012109	0.00131431	21	40716209	6.8e-09	180726	0.00743759	G	A	0.340297
82221	rs12611046	ebi-a-GCST90012109	Sex hormone-binding globulin levels || id:ebi-a-GCST90012109	0.00177915	19	14291704	7e-09	180726	-0.00968	A	G	0.150636
82222	rs12953087	ebi-a-GCST90012109	Sex hormone-binding globulin levels || id:ebi-a-GCST90012109	0.00148126	17	59265201	7.5e-09	180726	0.00827924	T	C	0.795092
82223	rs720130	ebi-a-GCST90012109	Sex hormone-binding globulin levels || id:ebi-a-GCST90012109	0.00125987	16	11132633	7.8e-09	180726	-0.00659278	T	G	0.404437
82224	rs2612069	ebi-a-GCST90012109	Sex hormone-binding globulin levels || id:ebi-a-GCST90012109	0.0020917	12	66215292	8.1e-09	180726	-0.0120066	G	C	0.096031
82225	rs57158761	ebi-a-GCST90012109	Sex hormone-binding globulin levels || id:ebi-a-GCST90012109	0.00124159	3	185371172	8.7e-09	180726	-0.00664562	G	A	0.43637
82226	rs117734486	ebi-a-GCST90012109	Sex hormone-binding globulin levels || id:ebi-a-GCST90012109	0.00261459	8	81061523	1.2e-08	180726	-0.0133401	T	C	0.061081
82227	rs55771168	ebi-a-GCST90012109	Sex hormone-binding globulin levels || id:ebi-a-GCST90012109	0.00138631	11	119070949	1.2e-08	180726	0.00745775	C	T	0.271108
82228	rs12605524	ebi-a-GCST90012109	Sex hormone-binding globulin levels || id:ebi-a-GCST90012109	0.00137562	18	22073551	1.2e-08	180726	-0.00764797	G	A	0.28752
82229	rs9739640	ebi-a-GCST90012109	Sex hormone-binding globulin levels || id:ebi-a-GCST90012109	0.00166929	12	53783174	1.3e-08	180726	-0.00948138	G	A	0.167995
82230	rs9304665	ebi-a-GCST90012109	Sex hormone-binding globulin levels || id:ebi-a-GCST90012109	0.00145512	19	47602577	1.3e-08	180726	-0.0079175	A	T	0.76448
82231	rs28601761	ebi-a-GCST90012109	Sex hormone-binding globulin levels || id:ebi-a-GCST90012109	0.00126207	8	126500031	1.5e-08	180726	-0.00644119	G	C	0.418125
82232	rs34415062	ebi-a-GCST90012109	Sex hormone-binding globulin levels || id:ebi-a-GCST90012109	0.00160777	19	59023166	1.7e-08	180726	0.00876761	A	G	0.179875
82233	rs138820	ebi-a-GCST90012109	Sex hormone-binding globulin levels || id:ebi-a-GCST90012109	0.00150694	22	50164078	2e-08	180726	-0.00803676	C	T	0.215284
82234	rs2073503	ebi-a-GCST90012109	Sex hormone-binding globulin levels || id:ebi-a-GCST90012109	0.00132685	4	3536176	2.1e-08	180726	0.00683324	G	C	0.310531
82235	rs75631642	ebi-a-GCST90012109	Sex hormone-binding globulin levels || id:ebi-a-GCST90012109	0.00152246	4	18049216	2.2e-08	180726	-0.00849796	C	T	0.216919
82236	rs11158976	ebi-a-GCST90012109	Sex hormone-binding globulin levels || id:ebi-a-GCST90012109	0.00136551	14	73230278	2.2e-08	180726	0.00787242	T	C	0.287721
82237	rs731839	ebi-a-GCST90012109	Sex hormone-binding globulin levels || id:ebi-a-GCST90012109	0.0013066	19	33899065	2.2e-08	180726	0.00689626	A	G	0.665034
82238	rs35234337	ebi-a-GCST90012109	Sex hormone-binding globulin levels || id:ebi-a-GCST90012109	0.00141397	9	35661243	2.3e-08	180726	-0.00760759	T	C	0.257471
82239	rs58414555	ebi-a-GCST90012109	Sex hormone-binding globulin levels || id:ebi-a-GCST90012109	0.00134031	20	37554152	2.6e-08	180726	0.00751293	C	A	0.305798
82240	rs113248443	ebi-a-GCST90012109	Sex hormone-binding globulin levels || id:ebi-a-GCST90012109	0.00294711	10	66102542	2.9e-08	180726	-0.0143674	G	A	0.048294
82241	rs2575368	ebi-a-GCST90012109	Sex hormone-binding globulin levels || id:ebi-a-GCST90012109	0.00227266	16	1817397	3.1e-08	180726	-0.0120002	G	T	0.919707
82242	rs71480542	ebi-a-GCST90012109	Sex hormone-binding globulin levels || id:ebi-a-GCST90012109	0.00130727	15	59966306	3.3e-08	180726	0.00688656	A	C	0.382197
82243	rs2942216	ebi-a-GCST90012109	Sex hormone-binding globulin levels || id:ebi-a-GCST90012109	0.00124066	8	23434335	3.5e-08	180726	-0.00621963	A	T	0.462484
82244	rs3891167	ebi-a-GCST90012109	Sex hormone-binding globulin levels || id:ebi-a-GCST90012109	0.0014729	18	658423	3.6e-08	180726	0.00815923	G	A	0.257163
82245	rs12694450	ebi-a-GCST90012109	Sex hormone-binding globulin levels || id:ebi-a-GCST90012109	0.0013572	2	220019638	3.8e-08	180726	-0.00706409	C	T	0.675226
82246	rs4327534	ebi-a-GCST90012109	Sex hormone-binding globulin levels || id:ebi-a-GCST90012109	0.00131672	4	157627879	3.8e-08	180726	0.0070071	A	C	0.319889
82247	rs7177179	ebi-a-GCST90012109	Sex hormone-binding globulin levels || id:ebi-a-GCST90012109	0.00129819	15	40287982	3.9e-08	180726	-0.00728003	C	T	0.348882
82248	rs2301050	ebi-a-GCST90012109	Sex hormone-binding globulin levels || id:ebi-a-GCST90012109	0.00137554	3	105401507	4.3e-08	180726	-0.00678906	T	C	0.275057
82249	rs11111274	ebi-a-GCST90012109	Sex hormone-binding globulin levels || id:ebi-a-GCST90012109	0.00138631	12	102838128	4.6e-08	180726	-0.00731072	A	G	0.737279
82250	rs4665972	ebi-a-GCST90012111	Sex hormone-binding globulin levels || id:ebi-a-GCST90012111	0.00095436	2	27598097	1e-200	370125	0.0349309	C	T	0.606705
82251	rs28929474	ebi-a-GCST90012111	Sex hormone-binding globulin levels || id:ebi-a-GCST90012111	0.00333901	14	94844947	1e-200	370125	0.100978	T	C	0.019993
82252	rs56332871	ebi-a-GCST90012111	Sex hormone-binding globulin levels || id:ebi-a-GCST90012111	0.00105327	15	96714816	1e-200	370125	0.0340883	A	C	0.272135
82253	rs12185242	ebi-a-GCST90012111	Sex hormone-binding globulin levels || id:ebi-a-GCST90012111	0.000910667	17	47407071	1e-200	370125	-0.0312922	C	A	0.456427
82254	rs62623385	ebi-a-GCST90012111	Sex hormone-binding globulin levels || id:ebi-a-GCST90012111	0.00249052	17	7847837	1e-200	370125	-0.0850905	T	A	0.034125
82255	rs10432029	ebi-a-GCST90012111	Sex hormone-binding globulin levels || id:ebi-a-GCST90012111	0.00127711	17	7390669	1e-200	370125	-0.0487574	G	A	0.147485
82256	rs35547626	ebi-a-GCST90012111	Sex hormone-binding globulin levels || id:ebi-a-GCST90012111	0.000969844	17	7617558	1e-200	370125	0.0349824	C	T	0.326791
82257	rs7015	ebi-a-GCST90012111	Sex hormone-binding globulin levels || id:ebi-a-GCST90012111	0.00119995	7	97920623	1.5e-195	370125	0.0349643	G	A	0.814829
82258	rs202200760	ebi-a-GCST90012111	Sex hormone-binding globulin levels || id:ebi-a-GCST90012111	0.00263521	19	17346854	7.91e-191	370125	0.0748418	C	G	0.038828
82259	rs687339	ebi-a-GCST90012111	Sex hormone-binding globulin levels || id:ebi-a-GCST90012111	0.00111062	3	135932359	4.2e-182	370125	-0.0311993	T	C	0.772241
82260	rs114165349	ebi-a-GCST90012111	Sex hormone-binding globulin levels || id:ebi-a-GCST90012111	0.00308292	1	27021913	7.29e-150	370125	-0.0782265	C	G	0.023432
82261	rs1730862	ebi-a-GCST90012111	Sex hormone-binding globulin levels || id:ebi-a-GCST90012111	0.000983434	1	107614003	5.11e-133	370125	-0.0236552	A	G	0.656743
82262	rs13108218	ebi-a-GCST90012111	Sex hormone-binding globulin levels || id:ebi-a-GCST90012111	0.000965556	4	3443931	9.2e-129	370125	-0.0228387	G	A	0.617195
82263	rs73079476	ebi-a-GCST90012111	Sex hormone-binding globulin levels || id:ebi-a-GCST90012111	0.00130105	12	21343833	3.7e-120	370125	-0.029652	C	A	0.151217
82264	rs796004	ebi-a-GCST90012111	Sex hormone-binding globulin levels || id:ebi-a-GCST90012111	0.00106892	9	86594798	1.8e-108	370125	0.0235417	T	C	0.256066
82265	rs738409	ebi-a-GCST90012111	Sex hormone-binding globulin levels || id:ebi-a-GCST90012111	0.00113571	22	44324727	4.3e-104	370125	0.0245155	G	C	0.216165
82266	rs79391862	ebi-a-GCST90012111	Sex hormone-binding globulin levels || id:ebi-a-GCST90012111	0.00404275	15	53739426	4.2e-99	370125	-0.083002	C	A	0.013952
82267	rs6546096	ebi-a-GCST90012111	Sex hormone-binding globulin levels || id:ebi-a-GCST90012111	0.00105906	2	64906295	8.7e-97	370125	-0.0214141	G	A	0.737559
82268	rs139974673	ebi-a-GCST90012111	Sex hormone-binding globulin levels || id:ebi-a-GCST90012111	0.00296643	15	44027885	1.5e-96	370125	-0.0609208	C	T	0.025458
82269	rs13150068	ebi-a-GCST90012111	Sex hormone-binding globulin levels || id:ebi-a-GCST90012111	0.00093959	4	88203828	7.3e-95	370125	-0.0188174	G	A	0.436765
82270	rs11621792	ebi-a-GCST90012111	Sex hormone-binding globulin levels || id:ebi-a-GCST90012111	0.000944138	14	24871926	6.9e-90	370125	-0.0182549	T	C	0.452986
82271	rs7406661	ebi-a-GCST90012111	Sex hormone-binding globulin levels || id:ebi-a-GCST90012111	0.00114124	17	7063667	4.6e-89	370125	0.0221317	C	T	0.205468
82272	rs1640269	ebi-a-GCST90012111	Sex hormone-binding globulin levels || id:ebi-a-GCST90012111	0.00103398	19	2793194	2.1e-85	370125	0.0195357	C	A	0.286325
82273	rs7314285	ebi-a-GCST90012111	Sex hormone-binding globulin levels || id:ebi-a-GCST90012111	0.00184498	12	111522026	5.4e-82	370125	0.0345823	G	T	0.068305
82274	rs34255979	ebi-a-GCST90012111	Sex hormone-binding globulin levels || id:ebi-a-GCST90012111	0.00143926	19	46384830	9.1e-82	370125	0.0271202	T	C	0.120251
82275	rs76895963	ebi-a-GCST90012111	Sex hormone-binding globulin levels || id:ebi-a-GCST90012111	0.00358367	12	4384844	4.3e-79	370125	0.0651111	G	T	0.02093
82276	rs79717793	ebi-a-GCST90012111	Sex hormone-binding globulin levels || id:ebi-a-GCST90012111	0.00128373	10	5262267	2e-78	370125	-0.0225722	A	G	0.15491
82277	rs668871	ebi-a-GCST90012111	Sex hormone-binding globulin levels || id:ebi-a-GCST90012111	0.000936554	6	160769811	1.7e-76	370125	0.0161164	T	C	0.469214
82278	rs6073431	ebi-a-GCST90012111	Sex hormone-binding globulin levels || id:ebi-a-GCST90012111	0.000954216	20	43040569	1.6e-73	370125	0.0170583	T	C	0.531202
82279	rs59203582	ebi-a-GCST90012111	Sex hormone-binding globulin levels || id:ebi-a-GCST90012111	0.00128351	8	81424720	7.1e-73	370125	0.0217943	T	A	0.15753
82280	rs45512696	ebi-a-GCST90012111	Sex hormone-binding globulin levels || id:ebi-a-GCST90012111	0.00123066	19	35550878	1.5e-64	370125	0.0200512	T	C	0.174738
82281	rs2393791	ebi-a-GCST90012111	Sex hormone-binding globulin levels || id:ebi-a-GCST90012111	0.000960447	12	121423956	7.1e-61	370125	0.0154826	T	C	0.621856
82282	rs4338849	ebi-a-GCST90012111	Sex hormone-binding globulin levels || id:ebi-a-GCST90012111	0.000907591	17	45512483	9e-61	370125	-0.0148008	G	A	0.490249
82283	rs4804414	ebi-a-GCST90012111	Sex hormone-binding globulin levels || id:ebi-a-GCST90012111	0.000942355	19	7223785	1.2e-58	370125	-0.0146219	T	C	0.428696
82284	rs13389219	ebi-a-GCST90012111	Sex hormone-binding globulin levels || id:ebi-a-GCST90012111	0.000948724	2	165528876	6.4e-53	370125	0.0137302	T	C	0.393331
82285	rs40270	ebi-a-GCST90012111	Sex hormone-binding globulin levels || id:ebi-a-GCST90012111	0.00111188	5	55804552	6.8e-51	370125	-0.0166779	C	A	0.772709
82286	rs2122982	ebi-a-GCST90012111	Sex hormone-binding globulin levels || id:ebi-a-GCST90012111	0.00108761	12	57781893	4e-50	370125	0.0158396	A	G	0.240725
82287	rs12320328	ebi-a-GCST90012111	Sex hormone-binding globulin levels || id:ebi-a-GCST90012111	0.00167972	12	25408464	1.1e-49	370125	-0.0236589	G	A	0.084344
82288	rs7696472	ebi-a-GCST90012111	Sex hormone-binding globulin levels || id:ebi-a-GCST90012111	0.000932549	4	69538180	6.7e-48	370125	0.0131911	A	G	0.475105
82289	rs2972145	ebi-a-GCST90012111	Sex hormone-binding globulin levels || id:ebi-a-GCST90012111	0.000969251	2	227101309	1e-46	370125	-0.0134911	C	T	0.646361
82290	rs7117818	ebi-a-GCST90012111	Sex hormone-binding globulin levels || id:ebi-a-GCST90012111	0.00110751	11	69285250	1.9e-46	370125	0.0154233	T	C	0.230423
82291	rs6792725	ebi-a-GCST90012111	Sex hormone-binding globulin levels || id:ebi-a-GCST90012111	0.00104018	3	24520283	2e-46	370125	0.0141084	G	A	0.692989
82292	rs1801689	ebi-a-GCST90012111	Sex hormone-binding globulin levels || id:ebi-a-GCST90012111	0.00265974	17	64210580	2.6e-45	370125	-0.0372116	C	A	0.029905
82293	rs117921873	ebi-a-GCST90012111	Sex hormone-binding globulin levels || id:ebi-a-GCST90012111	0.0018976	8	81473835	2.7e-45	370125	0.0260632	G	A	0.066622
82294	rs4841133	ebi-a-GCST90012111	Sex hormone-binding globulin levels || id:ebi-a-GCST90012111	0.00161845	8	9183664	9.6e-45	370125	0.0216155	G	A	0.908282
82295	rs6486122	ebi-a-GCST90012111	Sex hormone-binding globulin levels || id:ebi-a-GCST90012111	0.00100882	11	13361524	1.5e-44	370125	-0.0138029	T	C	0.689901
82296	rs8079418	ebi-a-GCST90012111	Sex hormone-binding globulin levels || id:ebi-a-GCST90012111	0.000930379	17	17924060	7.6e-44	370125	-0.0128554	T	C	0.387616
82297	rs2602856	ebi-a-GCST90012111	Sex hormone-binding globulin levels || id:ebi-a-GCST90012111	0.000983228	4	100029145	8.5e-44	370125	-0.0135762	A	C	0.661738
82298	rs6939861	ebi-a-GCST90012111	Sex hormone-binding globulin levels || id:ebi-a-GCST90012111	0.00107519	6	41703041	1.7e-43	370125	-0.0146741	A	G	0.261971
82299	rs9427104	ebi-a-GCST90012111	Sex hormone-binding globulin levels || id:ebi-a-GCST90012111	0.000927617	1	154589232	1.9e-41	370125	0.0119807	T	C	0.478719
82300	rs17184382	ebi-a-GCST90012111	Sex hormone-binding globulin levels || id:ebi-a-GCST90012111	0.000942861	15	63792486	3.8e-41	370125	0.012425	C	A	0.426364
82301	rs10278546	ebi-a-GCST90012111	Sex hormone-binding globulin levels || id:ebi-a-GCST90012111	0.00118143	7	100516003	2.1e-40	370125	0.0156353	C	A	0.194709
82302	rs9697210	ebi-a-GCST90012111	Sex hormone-binding globulin levels || id:ebi-a-GCST90012111	0.0013251	9	131468740	2.7e-39	370125	-0.0166914	A	G	0.14584
82303	rs1772189	ebi-a-GCST90012111	Sex hormone-binding globulin levels || id:ebi-a-GCST90012111	0.000928105	10	93629499	6.7e-39	370125	-0.011502	A	T	0.477391
82304	rs695272	ebi-a-GCST90012111	Sex hormone-binding globulin levels || id:ebi-a-GCST90012111	0.000992929	22	28856760	1.2e-38	370125	-0.0128626	C	T	0.662845
82305	rs141881700	ebi-a-GCST90012111	Sex hormone-binding globulin levels || id:ebi-a-GCST90012111	0.00428194	12	101056213	1.4e-38	370125	-0.0519692	A	G	0.012485
82306	rs28507491	ebi-a-GCST90012111	Sex hormone-binding globulin levels || id:ebi-a-GCST90012111	0.000959954	4	77197651	1.9e-38	370125	0.0124772	A	G	0.376693
82307	rs4782568	ebi-a-GCST90012111	Sex hormone-binding globulin levels || id:ebi-a-GCST90012111	0.000945259	16	83980529	2.8e-38	370125	0.0120087	G	C	0.452374
82308	rs1801282	ebi-a-GCST90012111	Sex hormone-binding globulin levels || id:ebi-a-GCST90012111	0.00142776	3	12393125	1.3e-37	370125	0.0183443	G	C	0.120477
82309	rs111981233	ebi-a-GCST90012111	Sex hormone-binding globulin levels || id:ebi-a-GCST90012111	0.00172199	19	50016479	2.4e-37	370125	0.0209851	G	T	0.079587
82310	rs35233014	ebi-a-GCST90012111	Sex hormone-binding globulin levels || id:ebi-a-GCST90012111	0.00107898	9	137268177	5e-37	370125	-0.0138864	A	C	0.745584
82311	rs1782652	ebi-a-GCST90012111	Sex hormone-binding globulin levels || id:ebi-a-GCST90012111	0.00096795	10	81074125	1.7e-36	370125	-0.0117273	A	T	0.380878
82312	rs11656323	ebi-a-GCST90012111	Sex hormone-binding globulin levels || id:ebi-a-GCST90012111	0.00210045	17	7145117	2.8e-36	370125	-0.0272283	C	T	0.048977
82313	rs79287178	ebi-a-GCST90012111	Sex hormone-binding globulin levels || id:ebi-a-GCST90012111	0.0028043	3	172294500	3.7e-36	370125	-0.0347016	A	G	0.031369
82314	rs11640366	ebi-a-GCST90012111	Sex hormone-binding globulin levels || id:ebi-a-GCST90012111	0.000937444	16	88004539	7.4e-36	370125	-0.0113776	A	C	0.497289
82315	rs36086195	ebi-a-GCST90012111	Sex hormone-binding globulin levels || id:ebi-a-GCST90012111	0.000939315	1	16510894	9.8e-36	370125	0.0116575	T	C	0.580061
82316	rs17580	ebi-a-GCST90012111	Sex hormone-binding globulin levels || id:ebi-a-GCST90012111	0.00218184	14	94847262	3.8e-35	370125	0.0258533	A	T	0.048223
82317	rs2642438	ebi-a-GCST90012111	Sex hormone-binding globulin levels || id:ebi-a-GCST90012111	0.00101329	1	220970028	2e-34	370125	0.0120603	G	A	0.702672
82318	rs2196943	ebi-a-GCST90012111	Sex hormone-binding globulin levels || id:ebi-a-GCST90012111	0.000966425	1	214355392	3.4e-34	370125	-0.0115575	A	G	0.640722
82319	rs114949263	ebi-a-GCST90012111	Sex hormone-binding globulin levels || id:ebi-a-GCST90012111	0.00148658	7	150498245	4.6e-33	370125	0.0167483	C	T	0.111267
82320	rs78890745	ebi-a-GCST90012111	Sex hormone-binding globulin levels || id:ebi-a-GCST90012111	0.00150241	4	159834474	8.8e-32	370125	0.0178018	A	G	0.108823
82321	rs2351958	ebi-a-GCST90012111	Sex hormone-binding globulin levels || id:ebi-a-GCST90012111	0.000957882	11	16248020	2.2e-31	370125	-0.0104324	A	C	0.38761
82322	rs9297994	ebi-a-GCST90012111	Sex hormone-binding globulin levels || id:ebi-a-GCST90012111	0.000988608	8	59392324	3.1e-31	370125	0.0114853	A	G	0.664177
82323	rs145212478	ebi-a-GCST90012111	Sex hormone-binding globulin levels || id:ebi-a-GCST90012111	0.00353195	10	65499569	4e-31	370125	0.0381094	C	G	0.017942
82324	rs12943365	ebi-a-GCST90012111	Sex hormone-binding globulin levels || id:ebi-a-GCST90012111	0.000928499	17	29680526	6.2e-31	370125	0.0104986	G	C	0.609183
82325	rs71413975	ebi-a-GCST90012111	Sex hormone-binding globulin levels || id:ebi-a-GCST90012111	0.00117965	14	23723411	7.1e-31	370125	0.0128827	G	T	0.19377
82326	rs757869	ebi-a-GCST90012111	Sex hormone-binding globulin levels || id:ebi-a-GCST90012111	0.00102904	22	30764453	1.2e-30	370125	-0.0113285	A	G	0.705811
82327	rs2498786	ebi-a-GCST90012111	Sex hormone-binding globulin levels || id:ebi-a-GCST90012111	0.000962293	14	105262368	1.4e-30	370125	-0.0108833	G	C	0.616006
82328	rs12543287	ebi-a-GCST90012111	Sex hormone-binding globulin levels || id:ebi-a-GCST90012111	0.000971346	8	42334511	1.5e-30	370125	0.0106142	C	G	0.371432
82329	rs185406435	ebi-a-GCST90012111	Sex hormone-binding globulin levels || id:ebi-a-GCST90012111	0.00147804	5	53301571	3.3e-30	370125	-0.0167882	G	A	0.113209
82330	rs13086465	ebi-a-GCST90012111	Sex hormone-binding globulin levels || id:ebi-a-GCST90012111	0.000993856	3	49779906	3.6e-30	370125	-0.0111705	T	C	0.323493
82331	rs12263369	ebi-a-GCST90012111	Sex hormone-binding globulin levels || id:ebi-a-GCST90012111	0.000943767	10	94823343	5e-30	370125	-0.0105348	T	C	0.592293
82332	rs9267551	ebi-a-GCST90012111	Sex hormone-binding globulin levels || id:ebi-a-GCST90012111	0.00131561	6	31697957	1e-29	370125	-0.0159203	G	C	0.852257
82333	rs157935	ebi-a-GCST90012111	Sex hormone-binding globulin levels || id:ebi-a-GCST90012111	0.00101714	7	130585553	5.7e-29	370125	0.0109559	G	T	0.303391
82334	rs11856926	ebi-a-GCST90012111	Sex hormone-binding globulin levels || id:ebi-a-GCST90012111	0.000944377	15	96223649	7.2e-29	370125	-0.0102213	A	G	0.448508
82335	rs4639796	ebi-a-GCST90012111	Sex hormone-binding globulin levels || id:ebi-a-GCST90012111	0.00126431	1	197126649	1.7e-28	370125	-0.0139887	A	G	0.1599
82336	rs28549287	ebi-a-GCST90012111	Sex hormone-binding globulin levels || id:ebi-a-GCST90012111	0.00120692	1	110230138	2.6e-27	370125	-0.0130053	A	G	0.774153
82337	rs7860634	ebi-a-GCST90012111	Sex hormone-binding globulin levels || id:ebi-a-GCST90012111	0.000943547	9	139089679	2.7e-27	370125	0.00990807	A	G	0.573385
82338	rs72844546	ebi-a-GCST90012111	Sex hormone-binding globulin levels || id:ebi-a-GCST90012111	0.000950999	17	73149850	5.5e-27	370125	-0.00989122	T	C	0.654168
82339	rs1229498	ebi-a-GCST90012111	Sex hormone-binding globulin levels || id:ebi-a-GCST90012111	0.00105916	7	81568750	6.2e-27	370125	-0.0110537	G	T	0.723401
82340	rs13251458	ebi-a-GCST90012111	Sex hormone-binding globulin levels || id:ebi-a-GCST90012111	0.000935583	8	145680456	9.2e-27	370125	0.00954694	A	G	0.470873
82341	rs174554	ebi-a-GCST90012111	Sex hormone-binding globulin levels || id:ebi-a-GCST90012111	0.000981044	11	61579463	1e-26	370125	-0.0104287	G	A	0.344995
82342	rs10027275	ebi-a-GCST90012111	Sex hormone-binding globulin levels || id:ebi-a-GCST90012111	0.00107079	4	148981496	1.1e-26	370125	-0.0107007	C	G	0.741386
82343	rs72683923	ebi-a-GCST90012111	Sex hormone-binding globulin levels || id:ebi-a-GCST90012111	0.00333482	14	50735947	3.2e-26	370125	0.0337915	C	T	0.020022
82344	rs56024084	ebi-a-GCST90012111	Sex hormone-binding globulin levels || id:ebi-a-GCST90012111	0.000953429	8	81824131	3.3e-26	370125	0.0103037	T	C	0.593848
82345	rs11045806	ebi-a-GCST90012111	Sex hormone-binding globulin levels || id:ebi-a-GCST90012111	0.00119833	12	21314736	3.7e-26	370125	0.0125338	A	G	0.188598
82346	rs267733	ebi-a-GCST90012111	Sex hormone-binding globulin levels || id:ebi-a-GCST90012111	0.00125973	1	150958836	5e-26	370125	-0.0129483	G	A	0.161186
82347	rs34587839	ebi-a-GCST90012111	Sex hormone-binding globulin levels || id:ebi-a-GCST90012111	0.00129379	20	32300671	1e-25	370125	-0.0132511	A	G	0.154916
82348	rs273492	ebi-a-GCST90012111	Sex hormone-binding globulin levels || id:ebi-a-GCST90012111	0.00106974	19	18237882	1.3e-25	370125	-0.0103905	A	G	0.255527
82349	rs6736913	ebi-a-GCST90012111	Sex hormone-binding globulin levels || id:ebi-a-GCST90012111	0.00323118	2	42510018	1.4e-25	370125	-0.0322807	G	A	0.979052
82350	rs11564722	ebi-a-GCST90012111	Sex hormone-binding globulin levels || id:ebi-a-GCST90012111	0.00110846	11	2178330	2e-25	370125	0.011201	T	C	0.239393
82351	rs2551644	ebi-a-GCST90012111	Sex hormone-binding globulin levels || id:ebi-a-GCST90012111	0.00119703	2	208440724	2.3e-25	370125	0.0120416	T	A	0.185775
82352	rs10733608	ebi-a-GCST90012111	Sex hormone-binding globulin levels || id:ebi-a-GCST90012111	0.00094065	9	117148430	1.2e-23	370125	0.00946126	T	G	0.485528
82353	rs12928099	ebi-a-GCST90012111	Sex hormone-binding globulin levels || id:ebi-a-GCST90012111	0.00102671	16	15150505	1.4e-23	370125	0.00987091	A	C	0.295258
82354	rs6422513	ebi-a-GCST90012111	Sex hormone-binding globulin levels || id:ebi-a-GCST90012111	0.00113796	1	93032467	4.3e-23	370125	0.0112896	A	G	0.792962
82355	rs9379084	ebi-a-GCST90012111	Sex hormone-binding globulin levels || id:ebi-a-GCST90012111	0.00150463	6	7231843	4.6e-23	370125	-0.0145332	A	G	0.115589
82356	rs6758199	ebi-a-GCST90012111	Sex hormone-binding globulin levels || id:ebi-a-GCST90012111	0.00187254	2	70537173	5.2e-23	370125	-0.0179681	T	C	0.06672
82357	rs2239222	ebi-a-GCST90012111	Sex hormone-binding globulin levels || id:ebi-a-GCST90012111	0.000986238	14	73011885	7.8e-23	370125	0.0097625	G	A	0.349455
82358	rs6120663	ebi-a-GCST90012111	Sex hormone-binding globulin levels || id:ebi-a-GCST90012111	0.000943956	20	33081906	8.7e-23	370125	-0.00877703	A	C	0.438617
82359	rs62580766	ebi-a-GCST90012111	Sex hormone-binding globulin levels || id:ebi-a-GCST90012111	0.00121242	9	113034490	9.8e-23	370125	0.0108823	T	C	0.181669
82360	rs10123811	ebi-a-GCST90012111	Sex hormone-binding globulin levels || id:ebi-a-GCST90012111	0.000945633	9	4143735	3e-22	370125	0.00882867	T	C	0.423107
82361	rs7828742	ebi-a-GCST90012111	Sex hormone-binding globulin levels || id:ebi-a-GCST90012111	0.000957762	8	116960729	3.2e-22	370125	-0.00878515	G	A	0.599363
82362	rs4092465	ebi-a-GCST90012111	Sex hormone-binding globulin levels || id:ebi-a-GCST90012111	0.000986287	18	55080437	3.9e-22	370125	0.00922938	G	A	0.648021
82363	rs1408270	ebi-a-GCST90012111	Sex hormone-binding globulin levels || id:ebi-a-GCST90012111	0.00105335	6	25873184	1e-21	370125	0.00982479	G	A	0.268131
82364	rs4794008	ebi-a-GCST90012111	Sex hormone-binding globulin levels || id:ebi-a-GCST90012111	0.000999166	17	47048961	1.5e-21	370125	0.00909728	T	C	0.288836
82365	rs13379043	ebi-a-GCST90012111	Sex hormone-binding globulin levels || id:ebi-a-GCST90012111	0.00106178	14	74250126	2.3e-21	370125	0.00953255	C	T	0.278973
82366	rs7451021	ebi-a-GCST90012111	Sex hormone-binding globulin levels || id:ebi-a-GCST90012111	0.00100817	6	130381246	3.1e-21	370125	-0.00935087	C	T	0.689032
82367	rs34457392	ebi-a-GCST90012111	Sex hormone-binding globulin levels || id:ebi-a-GCST90012111	0.00154333	10	63956395	6.3e-21	370125	0.015019	G	A	0.100409
82368	rs2812208	ebi-a-GCST90012111	Sex hormone-binding globulin levels || id:ebi-a-GCST90012111	0.00324529	13	50707087	1e-20	370125	0.0281846	C	G	0.021265
82369	rs3001032	ebi-a-GCST90012111	Sex hormone-binding globulin levels || id:ebi-a-GCST90012111	0.00099411	1	219727779	1.7e-20	370125	0.00918505	C	T	0.31974
82370	rs6860245	ebi-a-GCST90012111	Sex hormone-binding globulin levels || id:ebi-a-GCST90012111	0.00108383	5	127367998	1.9e-20	370125	0.00996602	C	G	0.24761
82371	rs7068223	ebi-a-GCST90012111	Sex hormone-binding globulin levels || id:ebi-a-GCST90012111	0.000946971	10	63681422	2.6e-20	370125	-0.00835543	T	C	0.473298
82372	rs9556403	ebi-a-GCST90012111	Sex hormone-binding globulin levels || id:ebi-a-GCST90012111	0.000978326	13	95236825	5.2e-20	370125	0.00838056	G	A	0.351303
82373	rs10807139	ebi-a-GCST90012111	Sex hormone-binding globulin levels || id:ebi-a-GCST90012111	0.0025967	6	34185012	5.5e-20	370125	-0.0229067	C	T	0.966619
82374	rs10153315	ebi-a-GCST90012111	Sex hormone-binding globulin levels || id:ebi-a-GCST90012111	0.000920741	17	79481772	5.8e-20	370125	-0.00798089	C	T	0.418389
82375	rs9972653	ebi-a-GCST90012111	Sex hormone-binding globulin levels || id:ebi-a-GCST90012111	0.000956814	16	53814363	7.3e-20	370125	-0.00891603	T	G	0.398757
82376	rs11110390	ebi-a-GCST90012111	Sex hormone-binding globulin levels || id:ebi-a-GCST90012111	0.000987293	12	100874901	7.8e-20	370125	-0.00892473	T	C	0.333706
82377	rs78444298	ebi-a-GCST90012111	Sex hormone-binding globulin levels || id:ebi-a-GCST90012111	0.00336763	1	184672098	1e-19	370125	-0.0288182	A	G	0.019622
82378	rs60018147	ebi-a-GCST90012111	Sex hormone-binding globulin levels || id:ebi-a-GCST90012111	0.00150585	19	3375572	1e-19	370125	0.0133112	G	A	0.120431
82379	rs6567160	ebi-a-GCST90012111	Sex hormone-binding globulin levels || id:ebi-a-GCST90012111	0.00110867	18	57829135	1.2e-19	370125	-0.00976339	C	T	0.232909
82380	rs820503	ebi-a-GCST90012111	Sex hormone-binding globulin levels || id:ebi-a-GCST90012111	0.00135583	9	6667928	1.6e-19	370125	-0.0117564	A	C	0.137735
82381	rs11556924	ebi-a-GCST90012111	Sex hormone-binding globulin levels || id:ebi-a-GCST90012111	0.000955934	7	129663496	1.8e-19	370125	0.00881671	T	C	0.389246
82382	rs10238028	ebi-a-GCST90012111	Sex hormone-binding globulin levels || id:ebi-a-GCST90012111	0.00187046	7	99208899	3.6e-19	370125	0.0163952	G	A	0.06694
82383	rs55987409	ebi-a-GCST90012111	Sex hormone-binding globulin levels || id:ebi-a-GCST90012111	0.0018104	20	49569025	7.4e-19	370125	0.016543	T	C	0.072339
82384	rs12311848	ebi-a-GCST90012111	Sex hormone-binding globulin levels || id:ebi-a-GCST90012111	0.000987968	12	124486851	1.3e-18	370125	0.00805313	G	A	0.333814
82385	rs12879423	ebi-a-GCST90012111	Sex hormone-binding globulin levels || id:ebi-a-GCST90012111	0.00100845	14	25927832	1.3e-18	370125	-0.00888732	G	A	0.680462
82386	rs13427019	ebi-a-GCST90012111	Sex hormone-binding globulin levels || id:ebi-a-GCST90012111	0.0010935	2	191564893	1.6e-18	370125	-0.00965978	A	T	0.237535
82387	rs1650548	ebi-a-GCST90012111	Sex hormone-binding globulin levels || id:ebi-a-GCST90012111	0.00111316	5	158027575	2.1e-18	370125	-0.00956351	C	G	0.232485
82388	rs4820091	ebi-a-GCST90012111	Sex hormone-binding globulin levels || id:ebi-a-GCST90012111	0.00122428	22	21940189	2.8e-18	370125	0.0105337	G	T	0.181054
82389	rs8033077	ebi-a-GCST90012111	Sex hormone-binding globulin levels || id:ebi-a-GCST90012111	0.00104448	15	35266501	3.4e-18	370125	-0.00873835	T	C	0.721924
82390	rs3743588	ebi-a-GCST90012111	Sex hormone-binding globulin levels || id:ebi-a-GCST90012111	0.00104537	16	11836508	4.5e-18	370125	-0.00829262	A	G	0.285143
82391	rs10895276	ebi-a-GCST90012111	Sex hormone-binding globulin levels || id:ebi-a-GCST90012111	0.000987569	11	102083695	5e-18	370125	-0.00836565	T	C	0.341691
82392	rs55729432	ebi-a-GCST90012111	Sex hormone-binding globulin levels || id:ebi-a-GCST90012111	0.00106555	16	88511548	8.7e-18	370125	0.00885168	G	C	0.265843
82393	rs6220	ebi-a-GCST90012111	Sex hormone-binding globulin levels || id:ebi-a-GCST90012111	0.0010336	12	102794515	9.2e-18	370125	-0.00859696	A	G	0.716246
82394	rs9849171	ebi-a-GCST90012111	Sex hormone-binding globulin levels || id:ebi-a-GCST90012111	0.000970232	3	12622623	9.3e-18	370125	0.00813913	C	G	0.359394
82395	rs7262150	ebi-a-GCST90012111	Sex hormone-binding globulin levels || id:ebi-a-GCST90012111	0.00110833	20	62354494	1e-17	370125	0.00928522	C	T	0.237905
82396	rs7899096	ebi-a-GCST90012111	Sex hormone-binding globulin levels || id:ebi-a-GCST90012111	0.00103933	10	113919125	1.2e-17	370125	-0.00861117	T	G	0.725292
82397	rs2276975	ebi-a-GCST90012111	Sex hormone-binding globulin levels || id:ebi-a-GCST90012111	0.00116582	4	104119587	2.1e-17	370125	0.00994915	T	C	0.198659
82398	rs35633876	ebi-a-GCST90012111	Sex hormone-binding globulin levels || id:ebi-a-GCST90012111	0.000931828	2	20363074	2.7e-17	370125	-0.00776514	T	G	0.484425
82399	rs7250869	ebi-a-GCST90012111	Sex hormone-binding globulin levels || id:ebi-a-GCST90012111	0.00100866	19	33887405	2.8e-17	370125	0.00791228	C	T	0.688889
82400	rs78058190	ebi-a-GCST90012111	Sex hormone-binding globulin levels || id:ebi-a-GCST90012111	0.00239072	2	219699999	5.5e-17	370125	-0.0194062	A	G	0.05039
82401	rs117589665	ebi-a-GCST90012111	Sex hormone-binding globulin levels || id:ebi-a-GCST90012111	0.00184764	10	104000008	5.8e-17	370125	-0.0150576	G	A	0.067853
82402	rs12059956	ebi-a-GCST90012111	Sex hormone-binding globulin levels || id:ebi-a-GCST90012111	0.000940547	1	171063262	7e-17	370125	-0.00764997	A	G	0.417008
82403	rs28925904	ebi-a-GCST90012111	Sex hormone-binding globulin levels || id:ebi-a-GCST90012111	0.0029797	4	144359490	7e-17	370125	-0.0242456	T	C	0.025016
82404	rs1684608	ebi-a-GCST90012111	Sex hormone-binding globulin levels || id:ebi-a-GCST90012111	0.00118765	16	4676852	8.3e-17	370125	-0.00946632	A	C	0.192067
82405	rs4680	ebi-a-GCST90012111	Sex hormone-binding globulin levels || id:ebi-a-GCST90012111	0.000937623	22	19951271	9.4e-17	370125	-0.00744708	A	G	0.515812
82406	rs57158761	ebi-a-GCST90012111	Sex hormone-binding globulin levels || id:ebi-a-GCST90012111	0.000939704	3	185371172	1.4e-16	370125	-0.00716432	G	A	0.436312
82407	rs3607	ebi-a-GCST90012111	Sex hormone-binding globulin levels || id:ebi-a-GCST90012111	0.000937316	16	58552921	1.9e-16	370125	-0.0074217	A	G	0.529522
82408	rs9739640	ebi-a-GCST90012111	Sex hormone-binding globulin levels || id:ebi-a-GCST90012111	0.00126538	12	53783174	2e-16	370125	-0.0105448	G	A	0.167811
82409	rs9844972	ebi-a-GCST90012111	Sex hormone-binding globulin levels || id:ebi-a-GCST90012111	0.00184077	3	150097635	2.6e-16	370125	-0.0143542	C	G	0.071297
82410	rs11666245	ebi-a-GCST90012111	Sex hormone-binding globulin levels || id:ebi-a-GCST90012111	0.00220782	19	38229926	2.8e-16	370125	-0.016522	A	G	0.046868
82411	rs4568281	ebi-a-GCST90012111	Sex hormone-binding globulin levels || id:ebi-a-GCST90012111	0.000997454	4	157664231	4.1e-16	370125	0.00818131	A	G	0.320207
82412	rs11743810	ebi-a-GCST90012111	Sex hormone-binding globulin levels || id:ebi-a-GCST90012111	0.000940229	5	137802404	4.4e-16	370125	0.00773245	T	C	0.559677
82413	rs998584	ebi-a-GCST90012111	Sex hormone-binding globulin levels || id:ebi-a-GCST90012111	0.000936435	6	43757896	6.8e-16	370125	-0.00736547	A	C	0.481752
82414	rs10753556	ebi-a-GCST90012111	Sex hormone-binding globulin levels || id:ebi-a-GCST90012111	0.00140326	1	23732762	7.3e-16	370125	0.0106526	G	A	0.875176
82415	rs55771168	ebi-a-GCST90012111	Sex hormone-binding globulin levels || id:ebi-a-GCST90012111	0.00105079	11	119070949	8.4e-16	370125	0.00812278	C	T	0.271629
82416	rs4567095	ebi-a-GCST90012111	Sex hormone-binding globulin levels || id:ebi-a-GCST90012111	0.0010129	9	4309006	1.1e-15	370125	0.00749189	T	C	0.308451
82417	rs11765639	ebi-a-GCST90012111	Sex hormone-binding globulin levels || id:ebi-a-GCST90012111	0.000960559	7	1986738	1.3e-15	370125	-0.00755574	A	G	0.387275
82418	rs62618693	ebi-a-GCST90012111	Sex hormone-binding globulin levels || id:ebi-a-GCST90012111	0.00224323	11	32956492	2.1e-15	370125	0.0173911	T	C	0.045189
82419	rs56300212	ebi-a-GCST90012111	Sex hormone-binding globulin levels || id:ebi-a-GCST90012111	0.000908605	17	65264056	2.7e-15	370125	-0.00678692	G	A	0.519497
82420	rs13094241	ebi-a-GCST90012111	Sex hormone-binding globulin levels || id:ebi-a-GCST90012111	0.00104544	3	196190893	3.4e-15	370125	0.0079925	G	T	0.728123
82421	rs189595752	ebi-a-GCST90012111	Sex hormone-binding globulin levels || id:ebi-a-GCST90012111	0.00149974	4	171040797	4.9e-15	370125	0.0116742	G	A	0.108012
82422	rs56257546	ebi-a-GCST90012111	Sex hormone-binding globulin levels || id:ebi-a-GCST90012111	0.00267817	4	3001689	8.7e-15	370125	0.0196616	C	G	0.03241
82423	rs4142158	ebi-a-GCST90012111	Sex hormone-binding globulin levels || id:ebi-a-GCST90012111	0.00101926	9	123410819	8.8e-15	370125	-0.00744846	T	C	0.700251
82424	rs10416080	ebi-a-GCST90012111	Sex hormone-binding globulin levels || id:ebi-a-GCST90012111	0.00160499	19	19356992	8.9e-15	370125	-0.0117818	A	G	0.094093
82425	rs112672290	ebi-a-GCST90012111	Sex hormone-binding globulin levels || id:ebi-a-GCST90012111	0.00165351	10	122850155	1.1e-14	370125	-0.0127938	G	A	0.087009
82426	rs4671328	ebi-a-GCST90012111	Sex hormone-binding globulin levels || id:ebi-a-GCST90012111	0.00093964	2	58935282	1.4e-14	370125	0.00665777	G	T	0.551105
82427	rs72832032	ebi-a-GCST90012111	Sex hormone-binding globulin levels || id:ebi-a-GCST90012111	0.00301112	10	64604165	1.4e-14	370125	-0.0232144	A	G	0.024343
82428	rs1870927	ebi-a-GCST90012111	Sex hormone-binding globulin levels || id:ebi-a-GCST90012111	0.000958429	1	226426337	1.8e-14	370125	0.00715319	A	T	0.621002
82429	rs9492	ebi-a-GCST90012111	Sex hormone-binding globulin levels || id:ebi-a-GCST90012111	0.0013342	6	32610976	2.2e-14	370125	-0.00962367	C	A	0.1827
82430	rs10401031	ebi-a-GCST90012111	Sex hormone-binding globulin levels || id:ebi-a-GCST90012111	0.00111437	17	73799110	2.3e-14	370125	0.00917184	C	A	0.246891
82431	rs2115107	ebi-a-GCST90012111	Sex hormone-binding globulin levels || id:ebi-a-GCST90012111	0.000960142	19	7968168	2.3e-14	370125	-0.00698467	A	G	0.381552
82432	rs56196860	ebi-a-GCST90012111	Sex hormone-binding globulin levels || id:ebi-a-GCST90012111	0.00266343	12	2908330	2.5e-14	370125	0.0201379	A	C	0.031483
82433	rs1265566	ebi-a-GCST90012111	Sex hormone-binding globulin levels || id:ebi-a-GCST90012111	0.000999364	12	111716376	4.5e-14	370125	0.0070716	T	C	0.684959
82434	rs2618566	ebi-a-GCST90012111	Sex hormone-binding globulin levels || id:ebi-a-GCST90012111	0.000988646	20	17844684	5.5e-14	370125	-0.00737316	T	G	0.661316
82435	rs73193388	ebi-a-GCST90012111	Sex hormone-binding globulin levels || id:ebi-a-GCST90012111	0.00136904	4	3401678	7.3e-14	370125	0.0101833	T	C	0.134281
82436	rs12325400	ebi-a-GCST90012111	Sex hormone-binding globulin levels || id:ebi-a-GCST90012111	0.000953113	16	30023786	7.4e-14	370125	-0.00693512	G	C	0.401659
82437	rs10946313	ebi-a-GCST90012111	Sex hormone-binding globulin levels || id:ebi-a-GCST90012111	0.000966951	6	19381386	1e-13	370125	-0.00702148	C	T	0.369612
82438	rs3829639	ebi-a-GCST90012111	Sex hormone-binding globulin levels || id:ebi-a-GCST90012111	0.00100151	18	71943144	1.1e-13	370125	-0.00744163	G	A	0.327828
82439	rs138755456	ebi-a-GCST90012111	Sex hormone-binding globulin levels || id:ebi-a-GCST90012111	0.00140826	1	235395595	1.2e-13	370125	0.0101811	C	T	0.123643
82440	rs148118632	ebi-a-GCST90012111	Sex hormone-binding globulin levels || id:ebi-a-GCST90012111	0.00324372	11	118399100	1.5e-13	370125	0.0232903	G	A	0.021711
82441	rs35350976	ebi-a-GCST90012111	Sex hormone-binding globulin levels || id:ebi-a-GCST90012111	0.00121415	19	59023174	1.5e-13	370125	0.0082262	G	A	0.180874
82442	rs6003988	ebi-a-GCST90012111	Sex hormone-binding globulin levels || id:ebi-a-GCST90012111	0.00101425	22	24295388	1.8e-13	370125	0.00717874	A	G	0.318773
82443	rs7678138	ebi-a-GCST90012111	Sex hormone-binding globulin levels || id:ebi-a-GCST90012111	0.00140571	4	120106766	1.9e-13	370125	-0.00987901	A	G	0.125514
82444	rs2970877	ebi-a-GCST90012111	Sex hormone-binding globulin levels || id:ebi-a-GCST90012111	0.00102077	4	23887454	2e-13	370125	0.00774863	G	T	0.29679
82445	rs62565259	ebi-a-GCST90012111	Sex hormone-binding globulin levels || id:ebi-a-GCST90012111	0.00124535	9	102162570	3.4e-13	370125	0.00881466	T	C	0.172793
82446	rs1352084	ebi-a-GCST90012111	Sex hormone-binding globulin levels || id:ebi-a-GCST90012111	0.00101556	7	46265136	4.9e-13	370125	0.00696831	C	A	0.699196
82447	rs10838681	ebi-a-GCST90012111	Sex hormone-binding globulin levels || id:ebi-a-GCST90012111	0.00105193	11	47275064	4.9e-13	370125	0.00757294	A	G	0.267645
82448	rs9823108	ebi-a-GCST90012111	Sex hormone-binding globulin levels || id:ebi-a-GCST90012111	0.000970787	3	56655202	6.8e-13	370125	-0.00628257	A	C	0.361587
82449	rs12916	ebi-a-GCST90012111	Sex hormone-binding globulin levels || id:ebi-a-GCST90012111	0.000952297	5	74656539	8.6e-13	370125	0.00634641	C	T	0.399812
82450	rs9287732	ebi-a-GCST90012111	Sex hormone-binding globulin levels || id:ebi-a-GCST90012111	0.000974717	2	11708833	1e-12	370125	0.00607304	C	G	0.654444
82451	rs13315174	ebi-a-GCST90012111	Sex hormone-binding globulin levels || id:ebi-a-GCST90012111	0.00113284	3	105406468	1.2e-12	370125	-0.00756575	A	G	0.21627
82452	rs11682797	ebi-a-GCST90012111	Sex hormone-binding globulin levels || id:ebi-a-GCST90012111	0.00110762	2	71459295	1.3e-12	370125	0.00745207	A	T	0.227287
82453	rs9304665	ebi-a-GCST90012111	Sex hormone-binding globulin levels || id:ebi-a-GCST90012111	0.00110214	19	47602577	1.6e-12	370125	-0.00783299	A	T	0.764248
82454	rs1211184	ebi-a-GCST90012111	Sex hormone-binding globulin levels || id:ebi-a-GCST90012111	0.00160006	1	35888147	1.7e-12	370125	-0.010482	C	T	0.092455
82455	rs838716	ebi-a-GCST90012111	Sex hormone-binding globulin levels || id:ebi-a-GCST90012111	0.000994393	2	234294791	2e-12	370125	-0.00692948	C	G	0.679471
82456	rs74444983	ebi-a-GCST90012111	Sex hormone-binding globulin levels || id:ebi-a-GCST90012111	0.00106925	19	45745607	2e-12	370125	-0.00766019	C	T	0.259755
82457	rs8071851	ebi-a-GCST90012111	Sex hormone-binding globulin levels || id:ebi-a-GCST90012111	0.000966792	17	6873831	2.1e-12	370125	-0.0068682	G	A	0.391094
82458	rs3019757	ebi-a-GCST90012111	Sex hormone-binding globulin levels || id:ebi-a-GCST90012111	0.0009969	11	68889779	2.2e-12	370125	-0.00637232	G	A	0.32969
82459	rs2182784	ebi-a-GCST90012111	Sex hormone-binding globulin levels || id:ebi-a-GCST90012111	0.00112487	13	51133421	2.6e-12	370125	-0.00750603	A	C	0.227471
82460	rs28562483	ebi-a-GCST90012111	Sex hormone-binding globulin levels || id:ebi-a-GCST90012111	0.00141089	15	31660799	2.8e-12	370125	-0.0104049	T	G	0.128344
82461	rs12989083	ebi-a-GCST90012111	Sex hormone-binding globulin levels || id:ebi-a-GCST90012111	0.00102134	2	148591228	3.6e-12	370125	0.00694534	G	A	0.297247
82462	rs2544654	ebi-a-GCST90012111	Sex hormone-binding globulin levels || id:ebi-a-GCST90012111	0.00103519	5	72888280	4.7e-12	370125	0.007067	T	G	0.715551
82463	rs10245356	ebi-a-GCST90012111	Sex hormone-binding globulin levels || id:ebi-a-GCST90012111	0.000963632	7	101906354	5.4e-12	370125	0.00658656	T	C	0.619315
82464	rs150449323	ebi-a-GCST90012111	Sex hormone-binding globulin levels || id:ebi-a-GCST90012111	0.00160586	8	72498067	6.7e-12	370125	-0.0105721	C	T	0.094088
82465	rs67763459	ebi-a-GCST90012111	Sex hormone-binding globulin levels || id:ebi-a-GCST90012111	0.000994887	20	47464464	6.7e-12	370125	0.00620044	T	C	0.332248
82466	rs13031661	ebi-a-GCST90012111	Sex hormone-binding globulin levels || id:ebi-a-GCST90012111	0.00109634	2	27527265	8.5e-12	370125	-0.00701781	C	T	0.399673
82467	rs8134638	ebi-a-GCST90012111	Sex hormone-binding globulin levels || id:ebi-a-GCST90012111	0.000969245	21	40644170	8.5e-12	370125	-0.00642196	C	T	0.376017
82468	rs10208512	ebi-a-GCST90012111	Sex hormone-binding globulin levels || id:ebi-a-GCST90012111	0.00227434	2	205373721	9e-12	370125	-0.0144571	G	A	0.043652
82469	rs6703810	ebi-a-GCST90012111	Sex hormone-binding globulin levels || id:ebi-a-GCST90012111	0.00174185	1	39345358	9.6e-12	370125	0.0114154	C	T	0.077505
82470	rs6940266	ebi-a-GCST90012111	Sex hormone-binding globulin levels || id:ebi-a-GCST90012111	0.0010159	6	163743994	1.1e-11	370125	-0.00650282	G	C	0.373011
82471	rs10794307	ebi-a-GCST90012111	Sex hormone-binding globulin levels || id:ebi-a-GCST90012111	0.000990913	11	322722	1.2e-11	370125	-0.00650583	T	C	0.344161
82472	rs112035922	ebi-a-GCST90012111	Sex hormone-binding globulin levels || id:ebi-a-GCST90012111	0.00111463	13	115047464	1.2e-11	370125	-0.00728033	T	C	0.231619
82473	rs3824655	ebi-a-GCST90012111	Sex hormone-binding globulin levels || id:ebi-a-GCST90012111	0.00094303	10	13370779	1.4e-11	370125	0.00604627	C	G	0.589703
82474	rs10900446	ebi-a-GCST90012111	Sex hormone-binding globulin levels || id:ebi-a-GCST90012111	0.000954143	1	205062361	1.5e-11	370125	-0.00622048	A	G	0.383523
82475	rs2176887	ebi-a-GCST90012111	Sex hormone-binding globulin levels || id:ebi-a-GCST90012111	0.00185679	3	101105268	1.6e-11	370125	0.0117836	T	C	0.931532
82476	rs4976033	ebi-a-GCST90012111	Sex hormone-binding globulin levels || id:ebi-a-GCST90012111	0.000963769	5	67714246	1.8e-11	370125	-0.00590913	G	A	0.401117
82477	rs56021343	ebi-a-GCST90012111	Sex hormone-binding globulin levels || id:ebi-a-GCST90012111	0.00107544	9	35654262	1.8e-11	370125	-0.00725648	T	G	0.255812
82478	rs4871844	ebi-a-GCST90012111	Sex hormone-binding globulin levels || id:ebi-a-GCST90012111	0.000989697	8	22879734	2.6e-11	370125	0.00632545	C	T	0.343763
82479	rs329122	ebi-a-GCST90012111	Sex hormone-binding globulin levels || id:ebi-a-GCST90012111	0.00094641	5	133864599	5.3e-11	370125	-0.00595598	A	G	0.419528
82480	rs38855	ebi-a-GCST90012111	Sex hormone-binding globulin levels || id:ebi-a-GCST90012111	0.00093826	7	116358044	6e-11	370125	-0.00606101	G	A	0.47078
82481	rs138611541	ebi-a-GCST90012111	Sex hormone-binding globulin levels || id:ebi-a-GCST90012111	0.00175611	5	56228040	6.4e-11	370125	-0.0111779	C	T	0.076277
82482	rs13410306	ebi-a-GCST90012111	Sex hormone-binding globulin levels || id:ebi-a-GCST90012111	0.00142258	2	61658685	6.5e-11	370125	0.00883344	T	C	0.121127
82483	rs62476229	ebi-a-GCST90012111	Sex hormone-binding globulin levels || id:ebi-a-GCST90012111	0.00101635	7	77168277	9.4e-11	370125	0.00606054	G	A	0.304949
82484	rs146199089	ebi-a-GCST90012111	Sex hormone-binding globulin levels || id:ebi-a-GCST90012111	0.00353911	1	150314457	1.1e-10	370125	0.0235786	A	G	0.018535
82485	rs3733321	ebi-a-GCST90012111	Sex hormone-binding globulin levels || id:ebi-a-GCST90012111	0.000976581	4	129043614	1.2e-10	370125	0.00640738	T	G	0.645892
82486	rs11957006	ebi-a-GCST90012111	Sex hormone-binding globulin levels || id:ebi-a-GCST90012111	0.00206822	5	156802909	1.2e-10	370125	0.0124343	G	C	0.053915
82487	rs190408119	ebi-a-GCST90012111	Sex hormone-binding globulin levels || id:ebi-a-GCST90012111	0.000938793	17	79989546	1.2e-10	370125	0.006072	T	C	0.570996
82488	rs11856606	ebi-a-GCST90012111	Sex hormone-binding globulin levels || id:ebi-a-GCST90012111	0.00141208	15	75925592	1.3e-10	370125	0.00899377	A	G	0.126078
82489	rs9823118	ebi-a-GCST90012111	Sex hormone-binding globulin levels || id:ebi-a-GCST90012111	0.0010149	3	129721303	1.4e-10	370125	0.00621419	A	G	0.690333
82490	rs71538127	ebi-a-GCST90012111	Sex hormone-binding globulin levels || id:ebi-a-GCST90012111	0.00142199	7	1010801	1.4e-10	370125	-0.00873972	G	C	0.122801
82491	rs57467915	ebi-a-GCST90012111	Sex hormone-binding globulin levels || id:ebi-a-GCST90012111	0.00380418	2	220081416	1.5e-10	370125	-0.0241376	A	G	0.015008
82492	rs12696304	ebi-a-GCST90012111	Sex hormone-binding globulin levels || id:ebi-a-GCST90012111	0.00105544	3	169481271	1.6e-10	370125	0.00677081	G	C	0.264919
82493	rs10985915	ebi-a-GCST90012111	Sex hormone-binding globulin levels || id:ebi-a-GCST90012111	0.00148145	9	126018715	1.6e-10	370125	0.00873251	G	A	0.111613
82494	rs2073503	ebi-a-GCST90012111	Sex hormone-binding globulin levels || id:ebi-a-GCST90012111	0.00100618	4	3536176	1.8e-10	370125	0.00622932	G	C	0.31079
82495	rs784504	ebi-a-GCST90012111	Sex hormone-binding globulin levels || id:ebi-a-GCST90012111	0.00119064	3	39195260	2e-10	370125	0.00703452	C	G	0.811478
82496	rs12888084	ebi-a-GCST90012111	Sex hormone-binding globulin levels || id:ebi-a-GCST90012111	0.00093775	14	89884991	2.1e-10	370125	0.00558633	G	A	0.546967
82497	rs2469102	ebi-a-GCST90012111	Sex hormone-binding globulin levels || id:ebi-a-GCST90012111	0.00104159	15	66873916	2.1e-10	370125	0.00646916	T	G	0.27847
82498	rs2791644	ebi-a-GCST90012111	Sex hormone-binding globulin levels || id:ebi-a-GCST90012111	0.00109676	1	11160674	2.2e-10	370125	-0.00704437	T	C	0.766148
82499	rs13035806	ebi-a-GCST90012111	Sex hormone-binding globulin levels || id:ebi-a-GCST90012111	0.00145384	2	178091822	2.2e-10	370125	-0.00890692	A	G	0.115083
82500	rs4714001	ebi-a-GCST90012111	Sex hormone-binding globulin levels || id:ebi-a-GCST90012111	0.000972259	6	36638175	2.8e-10	370125	-0.00582628	A	G	0.639245
82501	rs113366589	ebi-a-GCST90012111	Sex hormone-binding globulin levels || id:ebi-a-GCST90012111	0.00157662	17	40516616	2.8e-10	370125	-0.0101573	G	T	0.092006
82502	rs7949258	ebi-a-GCST90012111	Sex hormone-binding globulin levels || id:ebi-a-GCST90012111	0.00100286	11	76186668	3e-10	370125	0.00641444	G	T	0.31766
82503	rs403694	ebi-a-GCST90012111	Sex hormone-binding globulin levels || id:ebi-a-GCST90012111	0.000944224	21	46567625	3e-10	370125	-0.00574951	T	C	0.537655
82504	rs3862469	ebi-a-GCST90012111	Sex hormone-binding globulin levels || id:ebi-a-GCST90012111	0.00100093	16	11194080	3.1e-10	370125	-0.00620941	T	C	0.322089
82505	rs143780053	ebi-a-GCST90012111	Sex hormone-binding globulin levels || id:ebi-a-GCST90012111	0.00200832	1	197990538	3.3e-10	370125	0.0124463	G	C	0.056844
82506	rs148827772	ebi-a-GCST90012111	Sex hormone-binding globulin levels || id:ebi-a-GCST90012111	0.00331694	4	110766064	3.3e-10	370125	0.0210199	G	A	0.022653
82507	rs10273476	ebi-a-GCST90012111	Sex hormone-binding globulin levels || id:ebi-a-GCST90012111	0.000935975	7	17998418	4.2e-10	370125	0.00529286	A	G	0.485795
82508	rs484195	ebi-a-GCST90012111	Sex hormone-binding globulin levels || id:ebi-a-GCST90012111	0.000977095	19	45421877	4.2e-10	370125	0.00582422	G	A	0.614861
82509	rs1325324	ebi-a-GCST90012111	Sex hormone-binding globulin levels || id:ebi-a-GCST90012111	0.000944562	13	44981909	4.4e-10	370125	0.00572872	A	G	0.459756
82510	rs11664106	ebi-a-GCST90012111	Sex hormone-binding globulin levels || id:ebi-a-GCST90012111	0.000993175	18	2846812	4.6e-10	370125	0.00612397	T	A	0.372981
82511	rs72820427	ebi-a-GCST90012111	Sex hormone-binding globulin levels || id:ebi-a-GCST90012111	0.00106888	2	48585506	5.5e-10	370125	-0.00623852	T	C	0.253168
82512	rs72787511	ebi-a-GCST90012111	Sex hormone-binding globulin levels || id:ebi-a-GCST90012111	0.002457	2	32816089	5.9e-10	370125	0.0157922	C	G	0.037414
82513	rs587252	ebi-a-GCST90012111	Sex hormone-binding globulin levels || id:ebi-a-GCST90012111	0.00165885	19	56597165	6.2e-10	370125	-0.0108762	C	A	0.087649
82514	rs3946137	ebi-a-GCST90012111	Sex hormone-binding globulin levels || id:ebi-a-GCST90012111	0.000984605	22	38988115	6.6e-10	370125	-0.00600938	G	A	0.345578
82515	rs6063848	ebi-a-GCST90012111	Sex hormone-binding globulin levels || id:ebi-a-GCST90012111	0.000993806	20	51238004	8.1e-10	370125	-0.00628724	T	G	0.64632
82516	rs7535528	ebi-a-GCST90012111	Sex hormone-binding globulin levels || id:ebi-a-GCST90012111	0.000964462	1	2444414	8.2e-10	370125	0.00564802	A	G	0.371898
82517	rs10026753	ebi-a-GCST90012111	Sex hormone-binding globulin levels || id:ebi-a-GCST90012111	0.00109216	4	88417350	8.4e-10	370125	-0.00660904	G	A	0.23945
82518	rs12287551	ebi-a-GCST90012111	Sex hormone-binding globulin levels || id:ebi-a-GCST90012111	0.00132427	11	82792297	8.7e-10	370125	-0.00878078	T	A	0.145575
82519	rs11155787	ebi-a-GCST90012111	Sex hormone-binding globulin levels || id:ebi-a-GCST90012111	0.000971888	6	151686905	9e-10	370125	-0.00537676	T	C	0.639803
82520	rs758801	ebi-a-GCST90012111	Sex hormone-binding globulin levels || id:ebi-a-GCST90012111	0.00131286	3	52536308	9.3e-10	370125	-0.00747347	C	A	0.852412
82521	rs138526953	ebi-a-GCST90012111	Sex hormone-binding globulin levels || id:ebi-a-GCST90012111	0.00325698	11	118793479	9.4e-10	370125	-0.0189513	A	C	0.021662
82522	rs7979129	ebi-a-GCST90012111	Sex hormone-binding globulin levels || id:ebi-a-GCST90012111	0.000967785	12	66409705	1.2e-09	370125	0.00591159	G	C	0.630289
82523	rs4812336	ebi-a-GCST90012111	Sex hormone-binding globulin levels || id:ebi-a-GCST90012111	0.00101973	20	37547374	1.2e-09	370125	0.00596495	A	G	0.303302
82524	rs12965052	ebi-a-GCST90012111	Sex hormone-binding globulin levels || id:ebi-a-GCST90012111	0.000972903	18	45665900	1.4e-09	370125	-0.00558784	A	G	0.63328
82525	rs17592998	ebi-a-GCST90012111	Sex hormone-binding globulin levels || id:ebi-a-GCST90012111	0.00161613	11	43320406	1.5e-09	370125	-0.0094023	T	C	0.092304
82526	rs4073358	ebi-a-GCST90012111	Sex hormone-binding globulin levels || id:ebi-a-GCST90012111	0.000934249	5	112382137	1.7e-09	370125	0.00559904	T	C	0.505635
82527	rs148084628	ebi-a-GCST90012111	Sex hormone-binding globulin levels || id:ebi-a-GCST90012111	0.00214293	7	74088118	1.7e-09	370125	-0.0113892	A	G	0.049868
82528	rs117411982	ebi-a-GCST90012111	Sex hormone-binding globulin levels || id:ebi-a-GCST90012111	0.0037672	15	53268365	1.8e-09	370125	0.0221297	A	C	0.015568
82529	rs189513097	ebi-a-GCST90012111	Sex hormone-binding globulin levels || id:ebi-a-GCST90012111	0.00256735	7	86670075	2e-09	370125	0.01472	G	T	0.03615
82530	rs3737178	ebi-a-GCST90012111	Sex hormone-binding globulin levels || id:ebi-a-GCST90012111	0.00216017	10	31607215	2e-09	370125	-0.0118507	G	A	0.048773
82531	rs11164095	ebi-a-GCST90012111	Sex hormone-binding globulin levels || id:ebi-a-GCST90012111	0.00103822	2	97155208	2.1e-09	370125	0.0056803	T	C	0.279373
82532	rs12636106	ebi-a-GCST90012111	Sex hormone-binding globulin levels || id:ebi-a-GCST90012111	0.00126906	3	122164156	2.1e-09	370125	0.0073248	T	C	0.160706
82533	rs13000027	ebi-a-GCST90012111	Sex hormone-binding globulin levels || id:ebi-a-GCST90012111	0.000933358	2	180456182	2.2e-09	370125	0.00544261	C	A	0.463984
82534	rs80073355	ebi-a-GCST90012111	Sex hormone-binding globulin levels || id:ebi-a-GCST90012111	0.00252872	7	86978014	2.3e-09	370125	0.0155279	A	T	0.035804
82535	rs11862061	ebi-a-GCST90012111	Sex hormone-binding globulin levels || id:ebi-a-GCST90012111	0.00168402	16	1858365	2.3e-09	370125	0.0102076	G	T	0.084616
82536	rs6458236	ebi-a-GCST90012111	Sex hormone-binding globulin levels || id:ebi-a-GCST90012111	0.00106125	6	41672639	2.4e-09	370125	-0.00608748	G	A	0.266738
82537	rs802685	ebi-a-GCST90012111	Sex hormone-binding globulin levels || id:ebi-a-GCST90012111	0.00108278	6	111124343	2.5e-09	370125	0.0063237	C	T	0.245476
82538	rs213494	ebi-a-GCST90012111	Sex hormone-binding globulin levels || id:ebi-a-GCST90012111	0.000972101	1	54877103	2.8e-09	370125	-0.00581188	T	C	0.650085
82539	rs8049669	ebi-a-GCST90012111	Sex hormone-binding globulin levels || id:ebi-a-GCST90012111	0.000965103	16	69551467	3.7e-09	370125	0.00544962	T	A	0.56917
82540	rs116338429	ebi-a-GCST90012111	Sex hormone-binding globulin levels || id:ebi-a-GCST90012111	0.00130991	13	114767040	3.8e-09	370125	0.00751242	T	C	0.171119
82541	rs7540115	ebi-a-GCST90012111	Sex hormone-binding globulin levels || id:ebi-a-GCST90012111	0.00120484	1	200265618	3.9e-09	370125	0.00677993	C	A	0.81893
82542	rs758298	ebi-a-GCST90012111	Sex hormone-binding globulin levels || id:ebi-a-GCST90012111	0.000938258	19	3471603	3.9e-09	370125	-0.0050574	G	A	0.466355
82543	rs1375045	ebi-a-GCST90012111	Sex hormone-binding globulin levels || id:ebi-a-GCST90012111	0.00109085	2	112263087	4.3e-09	370125	0.00615994	A	G	0.244525
82544	rs35763453	ebi-a-GCST90012111	Sex hormone-binding globulin levels || id:ebi-a-GCST90012111	0.00203208	12	46215895	4.6e-09	370125	-0.0110968	C	T	0.058965
82545	rs6556402	ebi-a-GCST90012111	Sex hormone-binding globulin levels || id:ebi-a-GCST90012111	0.00100459	5	158600346	4.8e-09	370125	0.00551143	A	G	0.683941
82546	rs10041660	ebi-a-GCST90012111	Sex hormone-binding globulin levels || id:ebi-a-GCST90012111	0.000943844	5	122650224	4.8e-09	370125	0.00552402	C	T	0.505226
82547	rs6449592	ebi-a-GCST90012111	Sex hormone-binding globulin levels || id:ebi-a-GCST90012111	0.000945332	5	61538487	4.9e-09	370125	-0.0050641	T	A	0.576398
82548	rs9677933	ebi-a-GCST90012111	Sex hormone-binding globulin levels || id:ebi-a-GCST90012111	0.00127075	2	121337280	5.1e-09	370125	0.00726612	T	C	0.158759
82549	rs11191841	ebi-a-GCST90012111	Sex hormone-binding globulin levels || id:ebi-a-GCST90012111	0.000928859	10	105639611	5.2e-09	370125	0.00558421	C	T	0.506825
82550	rs3004179	ebi-a-GCST90012111	Sex hormone-binding globulin levels || id:ebi-a-GCST90012111	0.000952269	6	98513032	6.6e-09	370125	-0.00522411	G	A	0.598618
82551	rs4974310	ebi-a-GCST90012111	Sex hormone-binding globulin levels || id:ebi-a-GCST90012111	0.000940121	3	70684583	7e-09	370125	0.00533655	T	C	0.570804
82552	rs184304	ebi-a-GCST90012111	Sex hormone-binding globulin levels || id:ebi-a-GCST90012111	0.00138007	12	77437275	7e-09	370125	0.0074791	C	T	0.869391
82553	rs2612038	ebi-a-GCST90012111	Sex hormone-binding globulin levels || id:ebi-a-GCST90012111	0.00158898	12	66187476	7.2e-09	370125	-0.00984625	T	C	0.095186
82554	rs6879874	ebi-a-GCST90012111	Sex hormone-binding globulin levels || id:ebi-a-GCST90012111	0.00104383	5	176730775	7.3e-09	370125	0.00521737	T	A	0.723805
82555	rs72656010	ebi-a-GCST90012111	Sex hormone-binding globulin levels || id:ebi-a-GCST90012111	0.00138656	8	57122215	7.4e-09	370125	-0.00780744	C	T	0.131306
82556	rs7431776	ebi-a-GCST90012111	Sex hormone-binding globulin levels || id:ebi-a-GCST90012111	0.00103659	3	46744134	7.7e-09	370125	-0.00553355	C	T	0.710664
82557	rs77187510	ebi-a-GCST90012111	Sex hormone-binding globulin levels || id:ebi-a-GCST90012111	0.00121845	1	168033258	8e-09	370125	-0.00679941	G	T	0.190134
82558	rs999634	ebi-a-GCST90012111	Sex hormone-binding globulin levels || id:ebi-a-GCST90012111	0.000944982	4	52927113	8.4e-09	370125	0.00509246	A	C	0.578489
82559	rs10125995	ebi-a-GCST90012111	Sex hormone-binding globulin levels || id:ebi-a-GCST90012111	0.000941431	9	128145942	8.4e-09	370125	0.00461547	T	C	0.442137
82560	rs35797675	ebi-a-GCST90012111	Sex hormone-binding globulin levels || id:ebi-a-GCST90012111	0.00114127	7	72878044	8.7e-09	370125	0.00634799	G	T	0.216616
82561	rs8001781	ebi-a-GCST90012111	Sex hormone-binding globulin levels || id:ebi-a-GCST90012111	0.000990661	13	92019155	9e-09	370125	-0.00562679	G	A	0.661526
82562	rs79879123	ebi-a-GCST90012111	Sex hormone-binding globulin levels || id:ebi-a-GCST90012111	0.00227213	12	93630236	9.2e-09	370125	-0.0122087	T	C	0.043941
82563	rs72753349	ebi-a-GCST90012111	Sex hormone-binding globulin levels || id:ebi-a-GCST90012111	0.00235061	5	57392079	9.3e-09	370125	0.0128002	T	C	0.041317
82564	rs3754186	ebi-a-GCST90012111	Sex hormone-binding globulin levels || id:ebi-a-GCST90012111	0.000929553	1	93711782	9.4e-09	370125	-0.00521454	A	T	0.502431
82565	rs78757437	ebi-a-GCST90012111	Sex hormone-binding globulin levels || id:ebi-a-GCST90012111	0.000999584	2	220052334	9.7e-09	370125	-0.00566476	A	T	0.533507
82566	rs1799831	ebi-a-GCST90012111	Sex hormone-binding globulin levels || id:ebi-a-GCST90012111	0.00128469	7	44199142	1.1e-08	370125	-0.00752687	T	C	0.156329
82567	rs1534696	ebi-a-GCST90012111	Sex hormone-binding globulin levels || id:ebi-a-GCST90012111	0.00093427	7	26397239	1.1e-08	370125	0.0052143	A	C	0.540009
82568	rs12411732	ebi-a-GCST90012111	Sex hormone-binding globulin levels || id:ebi-a-GCST90012111	0.00133431	10	113977211	1.1e-08	370125	-0.00705498	A	G	0.145414
82569	rs138824	ebi-a-GCST90012111	Sex hormone-binding globulin levels || id:ebi-a-GCST90012111	0.0016434	22	50169852	1.1e-08	370125	-0.00862494	A	G	0.09387
82570	rs34970607	ebi-a-GCST90012111	Sex hormone-binding globulin levels || id:ebi-a-GCST90012111	0.00105179	3	123090360	1.2e-08	370125	0.00544312	A	G	0.267359
82571	rs59662471	ebi-a-GCST90012111	Sex hormone-binding globulin levels || id:ebi-a-GCST90012111	0.000956996	3	86842652	1.3e-08	370125	0.00586211	T	C	0.384695
82572	rs2224585	ebi-a-GCST90012111	Sex hormone-binding globulin levels || id:ebi-a-GCST90012111	0.00109189	14	100868959	1.3e-08	370125	0.00584921	A	G	0.243609
82573	rs437564	ebi-a-GCST90012111	Sex hormone-binding globulin levels || id:ebi-a-GCST90012111	0.000992801	16	28818037	1.3e-08	370125	-0.00567564	T	C	0.379344
82574	rs10110651	ebi-a-GCST90012111	Sex hormone-binding globulin levels || id:ebi-a-GCST90012111	0.00125341	8	36847115	1.4e-08	370125	-0.007293	C	T	0.166138
82575	rs1316753	ebi-a-GCST90012111	Sex hormone-binding globulin levels || id:ebi-a-GCST90012111	0.000953635	5	78531337	1.5e-08	370125	0.00534406	C	G	0.393659
82576	rs7338127	ebi-a-GCST90012111	Sex hormone-binding globulin levels || id:ebi-a-GCST90012111	0.00100006	13	59260511	1.5e-08	370125	-0.00533919	A	T	0.326122
82577	rs10417333	ebi-a-GCST90012111	Sex hormone-binding globulin levels || id:ebi-a-GCST90012111	0.00115907	19	14160455	1.6e-08	370125	-0.00584754	G	A	0.211448
82578	rs13264909	ebi-a-GCST90012111	Sex hormone-binding globulin levels || id:ebi-a-GCST90012111	0.000943835	8	64702385	1.7e-08	370125	0.00517404	T	A	0.429215
82579	rs6476065	ebi-a-GCST90012111	Sex hormone-binding globulin levels || id:ebi-a-GCST90012111	0.000956637	9	28403813	1.8e-08	370125	-0.00482488	T	C	0.576
82580	rs1561442	ebi-a-GCST90012111	Sex hormone-binding globulin levels || id:ebi-a-GCST90012111	0.00136293	10	80709678	1.8e-08	370125	-0.00750194	A	G	0.135773
82581	rs113430755	ebi-a-GCST90012111	Sex hormone-binding globulin levels || id:ebi-a-GCST90012111	0.00498969	1	153954812	1.9e-08	370125	-0.0257668	C	T	0.013842
82582	rs9968070	ebi-a-GCST90012111	Sex hormone-binding globulin levels || id:ebi-a-GCST90012111	0.000942383	3	82010368	1.9e-08	370125	-0.00501742	A	G	0.430837
82583	rs182698541	ebi-a-GCST90012111	Sex hormone-binding globulin levels || id:ebi-a-GCST90012111	0.00169408	1	9993359	2.1e-08	370125	0.00911906	C	T	0.082201
82584	rs4674669	ebi-a-GCST90012111	Sex hormone-binding globulin levels || id:ebi-a-GCST90012111	0.00134304	2	223430985	2.3e-08	370125	-0.00684645	T	C	0.861336
82585	rs1411432	ebi-a-GCST90012111	Sex hormone-binding globulin levels || id:ebi-a-GCST90012111	0.00120526	9	16728532	2.5e-08	370125	-0.00657318	C	A	0.185339
82586	rs7096764	ebi-a-GCST90012111	Sex hormone-binding globulin levels || id:ebi-a-GCST90012111	0.00101589	10	101426013	2.6e-08	370125	0.00578322	A	G	0.297682
82587	rs3958042	ebi-a-GCST90012111	Sex hormone-binding globulin levels || id:ebi-a-GCST90012111	0.00113206	4	49323313	2.9e-08	370125	-0.00583648	A	G	0.557322
82588	rs7261425	ebi-a-GCST90012111	Sex hormone-binding globulin levels || id:ebi-a-GCST90012111	0.00104652	20	20068635	3e-08	370125	0.00579738	G	C	0.278428
82589	rs12699758	ebi-a-GCST90012111	Sex hormone-binding globulin levels || id:ebi-a-GCST90012111	0.00109274	7	15964238	3.1e-08	370125	0.00669561	C	A	0.760706
82590	rs11030100	ebi-a-GCST90012111	Sex hormone-binding globulin levels || id:ebi-a-GCST90012111	0.00117348	11	27677586	3.4e-08	370125	0.00632266	T	G	0.1988
82591	rs2895443	ebi-a-GCST90012111	Sex hormone-binding globulin levels || id:ebi-a-GCST90012111	0.000958127	11	92672801	3.4e-08	370125	-0.00538498	A	G	0.386133
82592	rs164895	ebi-a-GCST90012111	Sex hormone-binding globulin levels || id:ebi-a-GCST90012111	0.0010263	1	91569329	3.6e-08	370125	-0.00591955	A	T	0.712504
82593	rs6691427	ebi-a-GCST90012111	Sex hormone-binding globulin levels || id:ebi-a-GCST90012111	0.000928613	1	203510048	3.6e-08	370125	0.00506857	C	G	0.488447
82594	rs12762056	ebi-a-GCST90012111	Sex hormone-binding globulin levels || id:ebi-a-GCST90012111	0.00127674	10	33969962	3.8e-08	370125	-0.00677954	C	T	0.156766
82595	rs56077345	ebi-a-GCST90012111	Sex hormone-binding globulin levels || id:ebi-a-GCST90012111	0.0018192	7	44808650	4e-08	370125	0.00965503	C	G	0.071179
82596	rs61856602	ebi-a-GCST90012111	Sex hormone-binding globulin levels || id:ebi-a-GCST90012111	0.000990988	10	52659456	4e-08	370125	0.00563454	G	A	0.329267
82597	rs2802295	ebi-a-GCST90012111	Sex hormone-binding globulin levels || id:ebi-a-GCST90012111	0.00096625	6	108926496	4.1e-08	370125	-0.00498142	G	A	0.626919
82598	rs149092986	ebi-a-GCST90012111	Sex hormone-binding globulin levels || id:ebi-a-GCST90012111	0.00317281	7	111624089	4.3e-08	370125	-0.0187541	C	T	0.023891
82599	rs80226362	ebi-a-GCST90012111	Sex hormone-binding globulin levels || id:ebi-a-GCST90012111	0.00119887	10	134413500	4.4e-08	370125	-0.0062768	T	G	0.183154
82600	rs10864070	ebi-a-GCST90012111	Sex hormone-binding globulin levels || id:ebi-a-GCST90012111	0.00162415	1	213961900	4.7e-08	370125	0.00825231	A	G	0.090477
82601	rs10228820	ebi-a-GCST90012111	Sex hormone-binding globulin levels || id:ebi-a-GCST90012111	0.000973153	7	156154582	4.8e-08	370125	-0.00472531	A	G	0.375028
82602	rs72709458	ebi-a-GCST90012111	Sex hormone-binding globulin levels || id:ebi-a-GCST90012111	0.0011651	5	1283755	4.9e-08	370125	-0.0058458	T	C	0.206807
82603	rs10873266	ebi-a-GCST90012111	Sex hormone-binding globulin levels || id:ebi-a-GCST90012111	0.0014411	14	74685613	4.9e-08	370125	-0.00744068	T	C	0.121784
82604	rs10822163	ebi-a-GCST90012106	Sex hormone-binding globulin levels adjusted for BMI || id:ebi-a-GCST90012106	0.00123448	10	65124098	1e-200	188908	0.0437211	G	C	0.472662
82605	rs3948593	ebi-a-GCST90012106	Sex hormone-binding globulin levels adjusted for BMI || id:ebi-a-GCST90012106	0.00164499	17	7615364	1e-200	188908	0.0509785	C	T	0.837343
82606	rs3752031	ebi-a-GCST90012106	Sex hormone-binding globulin levels adjusted for BMI || id:ebi-a-GCST90012106	0.0013313	17	7320142	1e-200	188908	-0.049594	T	C	0.302498
82607	rs140302625	ebi-a-GCST90012106	Sex hormone-binding globulin levels adjusted for BMI || id:ebi-a-GCST90012106	0.00213407	17	47379867	4.2e-193	188908	0.0622307	T	G	0.08651
82608	rs1260326	ebi-a-GCST90012106	Sex hormone-binding globulin levels adjusted for BMI || id:ebi-a-GCST90012106	0.00125548	2	27730940	1.7e-188	188908	0.0351659	C	T	0.607415
82609	rs56332871	ebi-a-GCST90012106	Sex hormone-binding globulin levels adjusted for BMI || id:ebi-a-GCST90012106	0.00139471	15	96714816	9.2e-188	188908	0.038702	A	C	0.272252
82610	rs1688606	ebi-a-GCST90012106	Sex hormone-binding globulin levels adjusted for BMI || id:ebi-a-GCST90012106	0.00159142	7	97974851	7.5e-135	188908	0.0377862	A	G	0.815675
82611	rs202200760	ebi-a-GCST90012106	Sex hormone-binding globulin levels adjusted for BMI || id:ebi-a-GCST90012106	0.00348342	19	17346854	5.2e-120	188908	0.0761487	C	G	0.03903
82612	rs687339	ebi-a-GCST90012106	Sex hormone-binding globulin levels adjusted for BMI || id:ebi-a-GCST90012106	0.00147178	3	135932359	5.3e-104	188908	-0.0307699	T	C	0.772959
82613	rs11621792	ebi-a-GCST90012106	Sex hormone-binding globulin levels adjusted for BMI || id:ebi-a-GCST90012106	0.00125402	14	24871926	4e-102	188908	-0.0261123	T	C	0.452331
82614	rs4764939	ebi-a-GCST90012106	Sex hormone-binding globulin levels adjusted for BMI || id:ebi-a-GCST90012106	0.00123435	12	103522952	6.7e-91	188908	-0.0237027	T	C	0.468484
82615	rs13108218	ebi-a-GCST90012106	Sex hormone-binding globulin levels adjusted for BMI || id:ebi-a-GCST90012106	0.00127797	4	3443931	1.4e-83	188908	-0.0235214	G	A	0.617102
82616	rs114165349	ebi-a-GCST90012106	Sex hormone-binding globulin levels adjusted for BMI || id:ebi-a-GCST90012106	0.00405846	1	27021913	2.8e-82	188908	-0.0740086	C	G	0.023704
82617	rs6546096	ebi-a-GCST90012106	Sex hormone-binding globulin levels adjusted for BMI || id:ebi-a-GCST90012106	0.00140116	2	64906295	3.5e-76	188908	-0.0251993	G	A	0.737495
82618	rs4149056	ebi-a-GCST90012106	Sex hormone-binding globulin levels adjusted for BMI || id:ebi-a-GCST90012106	0.00171869	12	21331549	1.5e-74	188908	-0.0298898	C	T	0.151195
82619	rs1128249	ebi-a-GCST90012106	Sex hormone-binding globulin levels adjusted for BMI || id:ebi-a-GCST90012106	0.00125494	2	165528624	1.3e-73	188908	0.0216556	T	G	0.392363
82620	rs1762484	ebi-a-GCST90012106	Sex hormone-binding globulin levels adjusted for BMI || id:ebi-a-GCST90012106	0.00130281	1	107613923	1.7e-73	188908	-0.0227357	C	A	0.658173
82621	rs113201977	ebi-a-GCST90012106	Sex hormone-binding globulin levels adjusted for BMI || id:ebi-a-GCST90012106	0.00154935	17	47298215	2.5e-72	188908	-0.0275566	G	A	0.237871
82622	rs440837	ebi-a-GCST90012106	Sex hormone-binding globulin levels adjusted for BMI || id:ebi-a-GCST90012106	0.00153016	8	81461974	1.7e-67	188908	0.0245909	G	A	0.205828
82623	rs76895963	ebi-a-GCST90012106	Sex hormone-binding globulin levels adjusted for BMI || id:ebi-a-GCST90012106	0.00473236	12	4384844	1.3e-64	188908	0.075445	G	T	0.020964
82624	rs696825	ebi-a-GCST90012106	Sex hormone-binding globulin levels adjusted for BMI || id:ebi-a-GCST90012106	0.00142653	9	86583076	4.5e-63	188908	0.0241435	T	C	0.251847
82625	rs1076448	ebi-a-GCST90012106	Sex hormone-binding globulin levels adjusted for BMI || id:ebi-a-GCST90012106	0.00136117	19	2792343	1.4e-60	188908	0.0212267	A	G	0.295504
82626	rs555754	ebi-a-GCST90012106	Sex hormone-binding globulin levels adjusted for BMI || id:ebi-a-GCST90012106	0.00124077	6	160769423	1.7e-59	188908	0.0182759	A	G	0.467759
82627	rs77142415	ebi-a-GCST90012106	Sex hormone-binding globulin levels adjusted for BMI || id:ebi-a-GCST90012106	0.00122688	17	45752738	8.1e-54	188908	-0.0184116	T	G	0.524168
82628	rs4804416	ebi-a-GCST90012106	Sex hormone-binding globulin levels adjusted for BMI || id:ebi-a-GCST90012106	0.00124936	19	7223848	9.2e-54	188908	-0.0184847	G	T	0.428021
82629	rs12945299	ebi-a-GCST90012106	Sex hormone-binding globulin levels adjusted for BMI || id:ebi-a-GCST90012106	0.00150951	17	7080069	6.8e-53	188908	0.0228188	G	A	0.197228
82630	rs150539196	ebi-a-GCST90012106	Sex hormone-binding globulin levels adjusted for BMI || id:ebi-a-GCST90012106	0.00343143	8	81399180	3.3e-52	188908	0.0499266	G	A	0.035616
82631	rs34255979	ebi-a-GCST90012106	Sex hormone-binding globulin levels adjusted for BMI || id:ebi-a-GCST90012106	0.00190131	19	46384830	7.9e-52	188908	0.0282398	T	C	0.12104
82632	rs139974673	ebi-a-GCST90012106	Sex hormone-binding globulin levels adjusted for BMI || id:ebi-a-GCST90012106	0.0039118	15	44027885	1.4e-49	188908	-0.0537154	C	T	0.025635
82633	rs13150068	ebi-a-GCST90012106	Sex hormone-binding globulin levels adjusted for BMI || id:ebi-a-GCST90012106	0.0012453	4	88203828	6.2e-47	188908	-0.016714	G	A	0.435938
82634	rs79391862	ebi-a-GCST90012106	Sex hormone-binding globulin levels adjusted for BMI || id:ebi-a-GCST90012106	0.00532192	15	53739426	1.7e-46	188908	-0.0730502	C	A	0.014098
82635	rs1047891	ebi-a-GCST90012106	Sex hormone-binding globulin levels adjusted for BMI || id:ebi-a-GCST90012106	0.00131726	2	211540507	1.5e-44	188908	0.0178731	A	C	0.315407
82636	rs28929474	ebi-a-GCST90012106	Sex hormone-binding globulin levels adjusted for BMI || id:ebi-a-GCST90012106	0.00441138	14	94844947	3.1e-43	188908	0.0609132	T	C	0.02015
82637	rs6792725	ebi-a-GCST90012106	Sex hormone-binding globulin levels adjusted for BMI || id:ebi-a-GCST90012106	0.00137544	3	24520283	4.5e-43	188908	0.0176503	G	A	0.692002
82638	rs6073431	ebi-a-GCST90012106	Sex hormone-binding globulin levels adjusted for BMI || id:ebi-a-GCST90012106	0.00126451	20	43040569	6.2e-43	188908	0.0167792	T	C	0.5317
82639	rs1801282	ebi-a-GCST90012106	Sex hormone-binding globulin levels adjusted for BMI || id:ebi-a-GCST90012106	0.00189416	3	12393125	8.9e-43	188908	0.0241704	G	C	0.119929
82640	rs2018519	ebi-a-GCST90012106	Sex hormone-binding globulin levels adjusted for BMI || id:ebi-a-GCST90012106	0.00160784	19	35559787	3.4e-40	188908	0.0203457	C	T	0.181242
82641	rs7304705	ebi-a-GCST90012106	Sex hormone-binding globulin levels adjusted for BMI || id:ebi-a-GCST90012106	0.00229259	12	111438001	4.2e-38	188908	0.0284782	G	A	0.078268
82642	rs1889014	ebi-a-GCST90012106	Sex hormone-binding globulin levels adjusted for BMI || id:ebi-a-GCST90012106	0.00123484	17	17767165	4e-37	188908	0.0154338	T	C	0.61271
82643	rs2176040	ebi-a-GCST90012106	Sex hormone-binding globulin levels adjusted for BMI || id:ebi-a-GCST90012106	0.00128095	2	227092802	2.7e-36	188908	-0.0151408	G	A	0.646314
82644	rs28360642	ebi-a-GCST90012106	Sex hormone-binding globulin levels adjusted for BMI || id:ebi-a-GCST90012106	0.00169593	6	41667506	5.8e-36	188908	-0.0204808	C	A	0.16052
82645	rs8178824	ebi-a-GCST90012106	Sex hormone-binding globulin levels adjusted for BMI || id:ebi-a-GCST90012106	0.00354014	17	64224775	9.4e-36	188908	-0.0427329	T	C	0.029783
82646	rs40270	ebi-a-GCST90012106	Sex hormone-binding globulin levels adjusted for BMI || id:ebi-a-GCST90012106	0.00147252	5	55804552	8.7e-35	188908	-0.0177111	C	A	0.77331
82647	rs10155746	ebi-a-GCST90012106	Sex hormone-binding globulin levels adjusted for BMI || id:ebi-a-GCST90012106	0.00132402	6	34754907	4.7e-34	188908	0.0154001	G	A	0.323348
82648	rs4307773	ebi-a-GCST90012106	Sex hormone-binding globulin levels adjusted for BMI || id:ebi-a-GCST90012106	0.00124562	12	51144432	5.9e-31	188908	-0.0141535	C	T	0.581237
82649	rs3747207	ebi-a-GCST90012106	Sex hormone-binding globulin levels adjusted for BMI || id:ebi-a-GCST90012106	0.00151202	22	44324855	1e-30	188908	0.0172527	A	G	0.214383
82650	rs7477114	ebi-a-GCST90012106	Sex hormone-binding globulin levels adjusted for BMI || id:ebi-a-GCST90012106	0.0017052	10	5252838	1.3e-30	188908	-0.0183107	T	G	0.154443
82651	rs9426829	ebi-a-GCST90012106	Sex hormone-binding globulin levels adjusted for BMI || id:ebi-a-GCST90012106	0.00122678	1	154592201	1.5e-30	188908	0.0139276	C	T	0.480729
82652	rs12311848	ebi-a-GCST90012106	Sex hormone-binding globulin levels adjusted for BMI || id:ebi-a-GCST90012106	0.00130721	12	124486851	1.6e-29	188908	0.014099	G	A	0.332566
82653	rs3001032	ebi-a-GCST90012106	Sex hormone-binding globulin levels adjusted for BMI || id:ebi-a-GCST90012106	0.00131652	1	219727779	3.6e-29	188908	0.014655	C	T	0.319697
82654	rs17884589	ebi-a-GCST90012106	Sex hormone-binding globulin levels adjusted for BMI || id:ebi-a-GCST90012106	0.00158842	7	100493711	4.3e-29	188908	0.0169438	A	G	0.18396
82655	rs12320328	ebi-a-GCST90012106	Sex hormone-binding globulin levels adjusted for BMI || id:ebi-a-GCST90012106	0.0022203	12	25408464	8.5e-28	188908	-0.0220715	G	A	0.084212
82656	rs35233014	ebi-a-GCST90012106	Sex hormone-binding globulin levels adjusted for BMI || id:ebi-a-GCST90012106	0.00142892	9	137268177	3.8e-27	188908	-0.0152657	A	C	0.745485
82657	rs7310409	ebi-a-GCST90012106	Sex hormone-binding globulin levels adjusted for BMI || id:ebi-a-GCST90012106	0.00126775	12	121424861	1e-26	188908	0.0125936	G	A	0.621043
82658	rs2925979	ebi-a-GCST90012106	Sex hormone-binding globulin levels adjusted for BMI || id:ebi-a-GCST90012106	0.00135218	16	81534790	1e-26	188908	0.0135186	C	T	0.699772
82659	rs1782652	ebi-a-GCST90012106	Sex hormone-binding globulin levels adjusted for BMI || id:ebi-a-GCST90012106	0.00128299	10	81074125	1.2e-26	188908	-0.0136436	A	T	0.381185
82660	rs9987289	ebi-a-GCST90012106	Sex hormone-binding globulin levels adjusted for BMI || id:ebi-a-GCST90012106	0.00213422	8	9183358	1.4e-26	188908	0.021619	G	A	0.90787
82661	rs2068888	ebi-a-GCST90012106	Sex hormone-binding globulin levels adjusted for BMI || id:ebi-a-GCST90012106	0.00123726	10	94839642	2e-26	188908	0.0130615	A	G	0.451225
82662	rs11172134	ebi-a-GCST90012106	Sex hormone-binding globulin levels adjusted for BMI || id:ebi-a-GCST90012106	0.00153229	12	57645789	9.5e-26	188908	0.0155747	A	T	0.203075
82663	rs78890745	ebi-a-GCST90012106	Sex hormone-binding globulin levels adjusted for BMI || id:ebi-a-GCST90012106	0.00198947	4	159834474	2.4e-25	188908	0.0202438	A	G	0.108795
82664	rs62271373	ebi-a-GCST90012106	Sex hormone-binding globulin levels adjusted for BMI || id:ebi-a-GCST90012106	0.00264384	3	150066540	2.6e-25	188908	-0.0259913	A	T	0.060103
82665	rs1037169	ebi-a-GCST90012106	Sex hormone-binding globulin levels adjusted for BMI || id:ebi-a-GCST90012106	0.00133874	11	13361005	1.2e-24	188908	-0.0129775	C	T	0.686976
82666	rs12804411	ebi-a-GCST90012106	Sex hormone-binding globulin levels adjusted for BMI || id:ebi-a-GCST90012106	0.00146687	11	69284200	2.6e-24	188908	0.014036	T	C	0.231234
82667	rs11738093	ebi-a-GCST90012106	Sex hormone-binding globulin levels adjusted for BMI || id:ebi-a-GCST90012106	0.00142903	5	53301425	6e-24	188908	-0.0138992	G	A	0.251631
82668	rs5753111	ebi-a-GCST90012106	Sex hormone-binding globulin levels adjusted for BMI || id:ebi-a-GCST90012106	0.0013724	22	30779211	4.4e-23	188908	-0.0129158	C	T	0.709327
82669	rs11110390	ebi-a-GCST90012106	Sex hormone-binding globulin levels adjusted for BMI || id:ebi-a-GCST90012106	0.00130571	12	100874901	2.6e-22	188908	-0.0119743	T	C	0.33376
82670	rs1651274	ebi-a-GCST90012106	Sex hormone-binding globulin levels adjusted for BMI || id:ebi-a-GCST90012106	0.0014742	5	158020425	4.1e-22	188908	-0.0136833	G	A	0.232066
82671	rs2351958	ebi-a-GCST90012106	Sex hormone-binding globulin levels adjusted for BMI || id:ebi-a-GCST90012106	0.00126995	11	16248020	6.3e-22	188908	-0.0111929	A	C	0.387671
82672	rs2853951	ebi-a-GCST90012106	Sex hormone-binding globulin levels adjusted for BMI || id:ebi-a-GCST90012106	0.00125588	6	31236115	7.3e-22	188908	-0.0112389	T	C	0.589458
82673	rs28636815	ebi-a-GCST90012106	Sex hormone-binding globulin levels adjusted for BMI || id:ebi-a-GCST90012106	0.0012701	4	77197397	1.5e-21	188908	0.011673	G	A	0.377474
82674	rs13042148	ebi-a-GCST90012106	Sex hormone-binding globulin levels adjusted for BMI || id:ebi-a-GCST90012106	0.00171188	20	32298286	1.9e-21	188908	-0.0156873	T	C	0.154681
82675	rs6736913	ebi-a-GCST90012106	Sex hormone-binding globulin levels adjusted for BMI || id:ebi-a-GCST90012106	0.00430117	2	42510018	3.6e-21	188908	-0.0368328	G	A	0.979355
82676	rs267733	ebi-a-GCST90012106	Sex hormone-binding globulin levels adjusted for BMI || id:ebi-a-GCST90012106	0.00166606	1	150958836	3.7e-21	188908	-0.0144151	G	A	0.161031
82677	rs4731702	ebi-a-GCST90012106	Sex hormone-binding globulin levels adjusted for BMI || id:ebi-a-GCST90012106	0.0012319	7	130433384	5.3e-21	188908	0.0113145	T	C	0.493259
82678	rs174537	ebi-a-GCST90012106	Sex hormone-binding globulin levels adjusted for BMI || id:ebi-a-GCST90012106	0.00129959	11	61552680	5.5e-21	188908	-0.0122602	T	G	0.345724
82679	rs11967262	ebi-a-GCST90012106	Sex hormone-binding globulin levels adjusted for BMI || id:ebi-a-GCST90012106	0.00123866	6	43760327	1.3e-20	188908	-0.0109938	G	C	0.488192
82680	rs7250869	ebi-a-GCST90012106	Sex hormone-binding globulin levels adjusted for BMI || id:ebi-a-GCST90012106	0.00133744	19	33887405	2.7e-20	188908	0.0114357	C	T	0.690021
82681	rs4092465	ebi-a-GCST90012106	Sex hormone-binding globulin levels adjusted for BMI || id:ebi-a-GCST90012106	0.00130501	18	55080437	3.6e-20	188908	0.0118034	G	A	0.649015
82682	rs5009837	ebi-a-GCST90012106	Sex hormone-binding globulin levels adjusted for BMI || id:ebi-a-GCST90012106	0.00136504	12	102810269	4.2e-20	188908	-0.0122967	C	T	0.716216
82683	rs34331968	ebi-a-GCST90012106	Sex hormone-binding globulin levels adjusted for BMI || id:ebi-a-GCST90012106	0.00122701	1	196659753	7.8e-20	188908	-0.0110574	C	T	0.466475
82684	rs9697210	ebi-a-GCST90012106	Sex hormone-binding globulin levels adjusted for BMI || id:ebi-a-GCST90012106	0.00175241	9	131468740	9e-20	188908	-0.0154973	A	G	0.146414
82685	rs35198068	ebi-a-GCST90012106	Sex hormone-binding globulin levels adjusted for BMI || id:ebi-a-GCST90012106	0.00135941	10	114754784	2e-19	188908	-0.0112339	C	T	0.290464
82686	rs10461018	ebi-a-GCST90012106	Sex hormone-binding globulin levels adjusted for BMI || id:ebi-a-GCST90012106	0.0012502	3	46995242	2.5e-19	188908	0.0105786	T	C	0.419984
82687	rs79287178	ebi-a-GCST90012106	Sex hormone-binding globulin levels adjusted for BMI || id:ebi-a-GCST90012106	0.0037323	3	172294500	4e-19	188908	-0.0317393	A	G	0.031004
82688	rs2498786	ebi-a-GCST90012106	Sex hormone-binding globulin levels adjusted for BMI || id:ebi-a-GCST90012106	0.00127438	14	105262368	5.5e-19	188908	-0.0110479	G	C	0.615397
82689	rs67890964	ebi-a-GCST90012106	Sex hormone-binding globulin levels adjusted for BMI || id:ebi-a-GCST90012106	0.00128089	16	83979317	7e-19	188908	0.0105183	C	T	0.373584
82690	rs1223796	ebi-a-GCST90012106	Sex hormone-binding globulin levels adjusted for BMI || id:ebi-a-GCST90012106	0.00165857	1	214323347	8.4e-19	188908	-0.0136846	C	G	0.836002
82691	rs630372	ebi-a-GCST90012106	Sex hormone-binding globulin levels adjusted for BMI || id:ebi-a-GCST90012106	0.00145265	1	177885762	1.4e-18	188908	0.0121757	A	G	0.23387
82692	rs2812208	ebi-a-GCST90012106	Sex hormone-binding globulin levels adjusted for BMI || id:ebi-a-GCST90012106	0.00427214	13	50707087	1.5e-18	188908	0.034784	C	G	0.02153
82693	rs12543287	ebi-a-GCST90012106	Sex hormone-binding globulin levels adjusted for BMI || id:ebi-a-GCST90012106	0.00128502	8	42334511	1.8e-18	188908	0.0105474	C	G	0.372017
82694	rs36209093	ebi-a-GCST90012106	Sex hormone-binding globulin levels adjusted for BMI || id:ebi-a-GCST90012106	0.00145679	1	110229787	2.2e-18	188908	-0.0127197	T	C	0.674212
82695	rs11637595	ebi-a-GCST90012106	Sex hormone-binding globulin levels adjusted for BMI || id:ebi-a-GCST90012106	0.00139775	15	40387728	2.4e-18	188908	-0.0119621	T	C	0.276401
82696	rs72844546	ebi-a-GCST90012106	Sex hormone-binding globulin levels adjusted for BMI || id:ebi-a-GCST90012106	0.00125978	17	73149850	3.1e-18	188908	-0.0103075	T	C	0.654114
82697	rs12717441	ebi-a-GCST90012106	Sex hormone-binding globulin levels adjusted for BMI || id:ebi-a-GCST90012106	0.00156355	14	23721960	3.7e-18	188908	0.013387	G	C	0.193855
82698	rs568656	ebi-a-GCST90012106	Sex hormone-binding globulin levels adjusted for BMI || id:ebi-a-GCST90012106	0.00134513	9	4133874	4.4e-18	188908	0.0115768	C	A	0.351139
82699	rs74090351	ebi-a-GCST90012106	Sex hormone-binding globulin levels adjusted for BMI || id:ebi-a-GCST90012106	0.00242508	1	61705898	5.9e-18	188908	0.0193877	A	G	0.068767
82700	rs78058190	ebi-a-GCST90012106	Sex hormone-binding globulin levels adjusted for BMI || id:ebi-a-GCST90012106	0.00315531	2	219699999	7.1e-18	188908	-0.0258057	A	G	0.050578
82701	rs17580	ebi-a-GCST90012106	Sex hormone-binding globulin levels adjusted for BMI || id:ebi-a-GCST90012106	0.00289995	14	94847262	8.9e-18	188908	0.024013	A	T	0.047981
82702	rs57158761	ebi-a-GCST90012106	Sex hormone-binding globulin levels adjusted for BMI || id:ebi-a-GCST90012106	0.00124267	3	185371172	9.3e-18	188908	-0.00983256	G	A	0.436251
82703	rs74814151	ebi-a-GCST90012106	Sex hormone-binding globulin levels adjusted for BMI || id:ebi-a-GCST90012106	0.00264185	2	70462707	9.7e-18	188908	-0.0216436	C	T	0.06034
82704	rs11641834	ebi-a-GCST90012106	Sex hormone-binding globulin levels adjusted for BMI || id:ebi-a-GCST90012106	0.00125594	16	88070573	3.1e-17	188908	-0.0103511	T	C	0.429446
82705	rs4976033	ebi-a-GCST90012106	Sex hormone-binding globulin levels adjusted for BMI || id:ebi-a-GCST90012106	0.00127583	5	67714246	3.3e-17	188908	-0.0106141	G	A	0.401053
82706	rs199607859	ebi-a-GCST90012106	Sex hormone-binding globulin levels adjusted for BMI || id:ebi-a-GCST90012106	0.00126199	6	139835418	3.7e-17	188908	0.010367	T	G	0.593993
82707	rs11021232	ebi-a-GCST90012106	Sex hormone-binding globulin levels adjusted for BMI || id:ebi-a-GCST90012106	0.00161998	11	95320808	4e-17	188908	-0.0134515	C	T	0.179787
82708	rs6415872	ebi-a-GCST90012106	Sex hormone-binding globulin levels adjusted for BMI || id:ebi-a-GCST90012106	0.00123412	10	63660689	6.4e-17	188908	-0.00943542	A	G	0.49404
82709	rs2276133	ebi-a-GCST90012106	Sex hormone-binding globulin levels adjusted for BMI || id:ebi-a-GCST90012106	0.00143754	11	65562257	9e-17	188908	0.0113417	A	G	0.247267
82710	rs848476	ebi-a-GCST90012106	Sex hormone-binding globulin levels adjusted for BMI || id:ebi-a-GCST90012106	0.00135334	7	77541673	1.1e-16	188908	-0.0103733	A	G	0.707841
82711	rs72959041	ebi-a-GCST90012106	Sex hormone-binding globulin levels adjusted for BMI || id:ebi-a-GCST90012106	0.00288565	6	127454893	1.6e-16	188908	-0.0231024	A	G	0.049724
82712	rs4122352	ebi-a-GCST90012106	Sex hormone-binding globulin levels adjusted for BMI || id:ebi-a-GCST90012106	0.0013618	16	15174571	1.8e-16	188908	0.0107544	A	G	0.295545
82713	rs2239222	ebi-a-GCST90012106	Sex hormone-binding globulin levels adjusted for BMI || id:ebi-a-GCST90012106	0.0013067	14	73011885	2.1e-16	188908	0.00998727	G	A	0.349334
82714	rs820504	ebi-a-GCST90012106	Sex hormone-binding globulin levels adjusted for BMI || id:ebi-a-GCST90012106	0.001807	9	6668278	2.2e-16	188908	-0.0137463	A	G	0.136035
82715	rs13379043	ebi-a-GCST90012106	Sex hormone-binding globulin levels adjusted for BMI || id:ebi-a-GCST90012106	0.00140815	14	74250126	2.2e-16	188908	0.0112783	C	T	0.277993
82716	rs75077113	ebi-a-GCST90012106	Sex hormone-binding globulin levels adjusted for BMI || id:ebi-a-GCST90012106	0.00138955	1	11214582	2.9e-16	188908	0.011604	C	A	0.277484
82717	rs59774409	ebi-a-GCST90012106	Sex hormone-binding globulin levels adjusted for BMI || id:ebi-a-GCST90012106	0.0022544	19	50016748	5.2e-16	188908	0.0179876	T	C	0.082186
82718	rs3842763	ebi-a-GCST90012106	Sex hormone-binding globulin levels adjusted for BMI || id:ebi-a-GCST90012106	0.00146825	11	2179204	6.8e-16	188908	0.0114108	T	G	0.239479
82719	rs62580766	ebi-a-GCST90012106	Sex hormone-binding globulin levels adjusted for BMI || id:ebi-a-GCST90012106	0.0016048	9	113034490	7.5e-16	188908	0.011401	T	C	0.181214
82720	rs10153315	ebi-a-GCST90012106	Sex hormone-binding globulin levels adjusted for BMI || id:ebi-a-GCST90012106	0.00121895	17	79481772	7.5e-16	188908	-0.00934357	C	T	0.419136
82721	rs12613243	ebi-a-GCST90012106	Sex hormone-binding globulin levels adjusted for BMI || id:ebi-a-GCST90012106	0.0025185	2	111897506	7.6e-16	188908	-0.0187667	C	T	0.063274
82722	rs4599150	ebi-a-GCST90012106	Sex hormone-binding globulin levels adjusted for BMI || id:ebi-a-GCST90012106	0.00145108	2	191518198	8.1e-16	188908	-0.0115009	A	G	0.232958
82723	rs10095930	ebi-a-GCST90012106	Sex hormone-binding globulin levels adjusted for BMI || id:ebi-a-GCST90012106	0.00125944	8	116974302	1.1e-15	188908	-0.00970943	T	C	0.582885
82724	rs17029952	ebi-a-GCST90012106	Sex hormone-binding globulin levels adjusted for BMI || id:ebi-a-GCST90012106	0.00463694	12	100448921	1.3e-15	188908	-0.0348451	C	T	0.0189
82725	rs1985022	ebi-a-GCST90012106	Sex hormone-binding globulin levels adjusted for BMI || id:ebi-a-GCST90012106	0.00123527	8	145684031	1.9e-15	188908	0.00870755	T	C	0.470176
82726	rs62395789	ebi-a-GCST90012106	Sex hormone-binding globulin levels adjusted for BMI || id:ebi-a-GCST90012106	0.0030465	6	31572801	2.6e-15	188908	-0.0228218	A	G	0.043766
82727	rs16995626	ebi-a-GCST90012106	Sex hormone-binding globulin levels adjusted for BMI || id:ebi-a-GCST90012106	0.00239711	20	49540925	3.7e-15	188908	0.017988	C	T	0.072253
82728	rs115447786	ebi-a-GCST90012106	Sex hormone-binding globulin levels adjusted for BMI || id:ebi-a-GCST90012106	0.00298198	6	34354073	3.8e-15	188908	-0.0225991	T	C	0.045014
82729	rs59368120	ebi-a-GCST90012106	Sex hormone-binding globulin levels adjusted for BMI || id:ebi-a-GCST90012106	0.00286344	17	38257828	5.2e-15	188908	-0.020785	G	A	0.045962
82730	rs60018147	ebi-a-GCST90012106	Sex hormone-binding globulin levels adjusted for BMI || id:ebi-a-GCST90012106	0.00200168	19	3375572	6.1e-15	188908	0.0155208	G	A	0.119859
82731	rs329118	ebi-a-GCST90012106	Sex hormone-binding globulin levels adjusted for BMI || id:ebi-a-GCST90012106	0.00125243	5	133861663	1.4e-14	188908	-0.00988286	T	C	0.419182
82732	rs16976170	ebi-a-GCST90012106	Sex hormone-binding globulin levels adjusted for BMI || id:ebi-a-GCST90012106	0.00381545	15	96651048	1.8e-14	188908	0.0289389	A	G	0.030222
82733	rs915506	ebi-a-GCST90012106	Sex hormone-binding globulin levels adjusted for BMI || id:ebi-a-GCST90012106	0.00128544	10	97805074	2.1e-14	188908	0.00875602	A	G	0.358392
82734	rs114949263	ebi-a-GCST90012106	Sex hormone-binding globulin levels adjusted for BMI || id:ebi-a-GCST90012106	0.00196872	7	150498245	2.7e-14	188908	0.0139233	C	T	0.111159
82735	rs819140	ebi-a-GCST90012106	Sex hormone-binding globulin levels adjusted for BMI || id:ebi-a-GCST90012106	0.00124527	20	32915754	2.7e-14	188908	0.00883093	G	A	0.509662
82736	rs28712547	ebi-a-GCST90012106	Sex hormone-binding globulin levels adjusted for BMI || id:ebi-a-GCST90012106	0.0013205	4	157646955	2.9e-14	188908	0.00962545	G	A	0.32095
82737	rs2218181	ebi-a-GCST90012106	Sex hormone-binding globulin levels adjusted for BMI || id:ebi-a-GCST90012106	0.0012947	15	66872325	4.1e-14	188908	-0.00914942	C	T	0.353609
82738	rs58321169	ebi-a-GCST90012106	Sex hormone-binding globulin levels adjusted for BMI || id:ebi-a-GCST90012106	0.00140095	6	126868567	5.6e-14	188908	-0.0101093	T	C	0.267674
82739	rs9849171	ebi-a-GCST90012106	Sex hormone-binding globulin levels adjusted for BMI || id:ebi-a-GCST90012106	0.00128548	3	12622623	5.7e-14	188908	0.00949521	C	G	0.360485
82740	rs28435282	ebi-a-GCST90012106	Sex hormone-binding globulin levels adjusted for BMI || id:ebi-a-GCST90012106	0.00124216	19	48119969	5.8e-14	188908	0.00811212	T	C	0.488548
82741	rs9970073	ebi-a-GCST90012106	Sex hormone-binding globulin levels adjusted for BMI || id:ebi-a-GCST90012106	0.0012822	1	214156165	6e-14	188908	0.00882347	A	G	0.359384
82742	rs2954032	ebi-a-GCST90012106	Sex hormone-binding globulin levels adjusted for BMI || id:ebi-a-GCST90012106	0.00134266	8	126493392	8.8e-14	188908	0.00974193	G	A	0.695941
82743	rs72812190	ebi-a-GCST90012106	Sex hormone-binding globulin levels adjusted for BMI || id:ebi-a-GCST90012106	0.00165084	10	70989210	9.4e-14	188908	-0.0108046	T	C	0.171486
82744	rs6860245	ebi-a-GCST90012106	Sex hormone-binding globulin levels adjusted for BMI || id:ebi-a-GCST90012106	0.00143705	5	127367998	9.6e-14	188908	0.0106527	C	G	0.24709
82745	rs4290529	ebi-a-GCST90012106	Sex hormone-binding globulin levels adjusted for BMI || id:ebi-a-GCST90012106	0.00151717	17	7767731	9.9e-14	188908	0.0110814	T	C	0.194661
82746	rs2004354	ebi-a-GCST90012106	Sex hormone-binding globulin levels adjusted for BMI || id:ebi-a-GCST90012106	0.00134505	9	123487903	1.1e-13	188908	-0.00956865	G	A	0.693941
82747	rs2618566	ebi-a-GCST90012106	Sex hormone-binding globulin levels adjusted for BMI || id:ebi-a-GCST90012106	0.00130939	20	17844684	1.8e-13	188908	-0.00932866	T	G	0.660538
82748	rs273510	ebi-a-GCST90012106	Sex hormone-binding globulin levels adjusted for BMI || id:ebi-a-GCST90012106	0.00135881	19	18223350	1.9e-13	188908	-0.00985667	G	A	0.293347
82749	rs61778883	ebi-a-GCST90012106	Sex hormone-binding globulin levels adjusted for BMI || id:ebi-a-GCST90012106	0.0018419	1	23795177	3.3e-13	188908	0.01309	C	T	0.871043
82750	rs10027275	ebi-a-GCST90012106	Sex hormone-binding globulin levels adjusted for BMI || id:ebi-a-GCST90012106	0.0014179	4	148981496	3.3e-13	188908	-0.00965331	C	G	0.74147
82751	rs13277751	ebi-a-GCST90012106	Sex hormone-binding globulin levels adjusted for BMI || id:ebi-a-GCST90012106	0.00129582	8	59415337	4.2e-13	188908	0.00930561	G	T	0.642165
82752	rs1043763	ebi-a-GCST90012106	Sex hormone-binding globulin levels adjusted for BMI || id:ebi-a-GCST90012106	0.00155448	12	122630909	5e-13	188908	0.010381	A	G	0.796518
82753	rs2924545	ebi-a-GCST90012106	Sex hormone-binding globulin levels adjusted for BMI || id:ebi-a-GCST90012106	0.00125543	11	68883281	5.5e-13	188908	-0.00844792	A	G	0.42969
82754	rs10096213	ebi-a-GCST90012106	Sex hormone-binding globulin levels adjusted for BMI || id:ebi-a-GCST90012106	0.00166705	8	36853213	7.5e-13	188908	-0.0118764	T	C	0.165627
82755	rs34517439	ebi-a-GCST90012106	Sex hormone-binding globulin levels adjusted for BMI || id:ebi-a-GCST90012106	0.00188706	1	78450517	1.1e-12	188908	0.0129445	A	C	0.123994
82756	rs10788930	ebi-a-GCST90012106	Sex hormone-binding globulin levels adjusted for BMI || id:ebi-a-GCST90012106	0.00170179	1	51118253	1.2e-12	188908	0.0122171	T	C	0.153893
82757	rs6772177	ebi-a-GCST90012106	Sex hormone-binding globulin levels adjusted for BMI || id:ebi-a-GCST90012106	0.0016462	3	52497778	1.6e-12	188908	-0.0106604	T	C	0.171663
82758	rs784504	ebi-a-GCST90012106	Sex hormone-binding globulin levels adjusted for BMI || id:ebi-a-GCST90012106	0.00157798	3	39195260	1.7e-12	188908	0.0104602	C	G	0.811877
82759	rs78025076	ebi-a-GCST90012106	Sex hormone-binding globulin levels adjusted for BMI || id:ebi-a-GCST90012106	0.00434649	4	110569620	1.8e-12	188908	0.029326	T	C	0.020444
82760	rs57193069	ebi-a-GCST90012106	Sex hormone-binding globulin levels adjusted for BMI || id:ebi-a-GCST90012106	0.00124299	7	1862417	1.8e-12	188908	0.00850932	G	A	0.459621
82761	rs2364717	ebi-a-GCST90012106	Sex hormone-binding globulin levels adjusted for BMI || id:ebi-a-GCST90012106	0.00123821	2	178101235	2.3e-12	188908	0.00760965	T	C	0.538422
82762	rs11045265	ebi-a-GCST90012106	Sex hormone-binding globulin levels adjusted for BMI || id:ebi-a-GCST90012106	0.00148441	12	20614084	2.7e-12	188908	0.00968244	G	T	0.225844
82763	rs1433210	ebi-a-GCST90012106	Sex hormone-binding globulin levels adjusted for BMI || id:ebi-a-GCST90012106	0.00143272	4	124766956	2.9e-12	188908	0.0101067	C	A	0.245263
82764	rs2115107	ebi-a-GCST90012106	Sex hormone-binding globulin levels adjusted for BMI || id:ebi-a-GCST90012106	0.00127121	19	7968168	5.1e-12	188908	-0.00772238	A	G	0.381549
82765	rs469721	ebi-a-GCST90012106	Sex hormone-binding globulin levels adjusted for BMI || id:ebi-a-GCST90012106	0.00154904	1	91530001	5.4e-12	188908	-0.010653	T	C	0.19688
82766	rs13303359	ebi-a-GCST90012106	Sex hormone-binding globulin levels adjusted for BMI || id:ebi-a-GCST90012106	0.00123686	1	203518873	5.9e-12	188908	0.00813453	C	A	0.527509
82767	rs61935494	ebi-a-GCST90012106	Sex hormone-binding globulin levels adjusted for BMI || id:ebi-a-GCST90012106	0.00186139	12	93622357	7.4e-12	188908	-0.0121412	A	G	0.124828
82768	rs117411982	ebi-a-GCST90012106	Sex hormone-binding globulin levels adjusted for BMI || id:ebi-a-GCST90012106	0.00498753	15	53268365	8.3e-12	188908	0.0310706	A	C	0.015608
82769	rs6991364	ebi-a-GCST90012106	Sex hormone-binding globulin levels adjusted for BMI || id:ebi-a-GCST90012106	0.0012601	8	145050345	8.6e-12	188908	0.0080858	A	G	0.413157
82770	rs9644032	ebi-a-GCST90012106	Sex hormone-binding globulin levels adjusted for BMI || id:ebi-a-GCST90012106	0.0012815	8	23414822	1.2e-11	188908	-0.00823178	G	T	0.631765
82771	rs749671	ebi-a-GCST90012106	Sex hormone-binding globulin levels adjusted for BMI || id:ebi-a-GCST90012106	0.0012821	16	31088347	1.4e-11	188908	-0.00798786	A	G	0.369434
82772	rs72683923	ebi-a-GCST90012106	Sex hormone-binding globulin levels adjusted for BMI || id:ebi-a-GCST90012106	0.00438254	14	50735947	1.6e-11	188908	0.0267163	C	T	0.020341
82773	rs11657394	ebi-a-GCST90012106	Sex hormone-binding globulin levels adjusted for BMI || id:ebi-a-GCST90012106	0.0022727	17	1636950	1.6e-11	188908	0.0142982	A	C	0.076079
82774	rs4327143	ebi-a-GCST90012106	Sex hormone-binding globulin levels adjusted for BMI || id:ebi-a-GCST90012106	0.00137506	18	71925113	1.7e-11	188908	0.00865739	A	G	0.714237
82775	rs1738386	ebi-a-GCST90012106	Sex hormone-binding globulin levels adjusted for BMI || id:ebi-a-GCST90012106	0.00127875	6	151990235	1.9e-11	188908	0.00808502	C	T	0.379996
82776	rs1870927	ebi-a-GCST90012106	Sex hormone-binding globulin levels adjusted for BMI || id:ebi-a-GCST90012106	0.00127073	1	226426337	2e-11	188908	0.00772108	A	T	0.621594
82777	rs72782727	ebi-a-GCST90012106	Sex hormone-binding globulin levels adjusted for BMI || id:ebi-a-GCST90012106	0.00143914	16	11878033	2.3e-11	188908	-0.00874199	T	G	0.24628
82778	rs2522056	ebi-a-GCST90012106	Sex hormone-binding globulin levels adjusted for BMI || id:ebi-a-GCST90012106	0.00158535	5	131801726	2.4e-11	188908	0.0107627	A	G	0.186551
82779	rs12136348	ebi-a-GCST90012106	Sex hormone-binding globulin levels adjusted for BMI || id:ebi-a-GCST90012106	0.00123402	1	156016035	2.7e-11	188908	0.00763862	C	T	0.535991
82780	rs10959107	ebi-a-GCST90012106	Sex hormone-binding globulin levels adjusted for BMI || id:ebi-a-GCST90012106	0.00162683	9	1054991	2.8e-11	188908	-0.0103907	A	G	0.174081
82781	rs62294491	ebi-a-GCST90012106	Sex hormone-binding globulin levels adjusted for BMI || id:ebi-a-GCST90012106	0.00200934	4	969111	3.1e-11	188908	-0.0118643	T	C	0.105281
82782	rs8033077	ebi-a-GCST90012106	Sex hormone-binding globulin levels adjusted for BMI || id:ebi-a-GCST90012106	0.00138344	15	35266501	3.1e-11	188908	-0.00866933	T	C	0.7214
82783	rs6831257	ebi-a-GCST90012106	Sex hormone-binding globulin levels adjusted for BMI || id:ebi-a-GCST90012106	0.00130284	4	100018260	3.3e-11	188908	-0.00797245	A	G	0.659889
82784	rs2371767	ebi-a-GCST90012106	Sex hormone-binding globulin levels adjusted for BMI || id:ebi-a-GCST90012106	0.00138356	3	64718258	3.8e-11	188908	0.00892576	C	G	0.273943
82785	rs10401031	ebi-a-GCST90012106	Sex hormone-binding globulin levels adjusted for BMI || id:ebi-a-GCST90012106	0.00147652	17	73799110	4.2e-11	188908	0.00977748	C	A	0.246573
82786	rs4709746	ebi-a-GCST90012106	Sex hormone-binding globulin levels adjusted for BMI || id:ebi-a-GCST90012106	0.0018256	6	164133001	4.5e-11	188908	0.0117766	T	C	0.134119
82787	rs740893	ebi-a-GCST90012106	Sex hormone-binding globulin levels adjusted for BMI || id:ebi-a-GCST90012106	0.00151601	12	676209	5e-11	188908	0.00935308	G	C	0.213982
82788	rs11720108	ebi-a-GCST90012106	Sex hormone-binding globulin levels adjusted for BMI || id:ebi-a-GCST90012106	0.00142775	3	123069058	5.4e-11	188908	0.00813794	T	C	0.248736
82789	rs35981831	ebi-a-GCST90012106	Sex hormone-binding globulin levels adjusted for BMI || id:ebi-a-GCST90012106	0.00391095	17	47303222	5.5e-11	188908	-0.0249047	G	T	0.024265
82790	rs34390319	ebi-a-GCST90012106	Sex hormone-binding globulin levels adjusted for BMI || id:ebi-a-GCST90012106	0.00207192	10	63960611	5.7e-11	188908	0.0133006	C	T	0.099721
82791	rs2986670	ebi-a-GCST90012106	Sex hormone-binding globulin levels adjusted for BMI || id:ebi-a-GCST90012106	0.00131893	9	113190709	7.7e-11	188908	-0.00901989	A	C	0.323022
82792	rs198358	ebi-a-GCST90012106	Sex hormone-binding globulin levels adjusted for BMI || id:ebi-a-GCST90012106	0.00142313	1	11904076	9e-11	188908	0.00847632	C	T	0.24832
82793	rs9872754	ebi-a-GCST90012106	Sex hormone-binding globulin levels adjusted for BMI || id:ebi-a-GCST90012106	0.00168241	3	138117985	9e-11	188908	-0.0103274	T	C	0.160167
82794	rs11690748	ebi-a-GCST90012106	Sex hormone-binding globulin levels adjusted for BMI || id:ebi-a-GCST90012106	0.00126639	2	48584575	9.7e-11	188908	-0.00793428	G	C	0.37729
82795	rs73670309	ebi-a-GCST90012106	Sex hormone-binding globulin levels adjusted for BMI || id:ebi-a-GCST90012106	0.00201058	7	1065947	1.1e-10	188908	-0.0117785	A	C	0.106368
82796	rs56257546	ebi-a-GCST90012106	Sex hormone-binding globulin levels adjusted for BMI || id:ebi-a-GCST90012106	0.00356535	4	3001689	1.3e-10	188908	0.0222962	C	G	0.032036
82797	rs9379084	ebi-a-GCST90012106	Sex hormone-binding globulin levels adjusted for BMI || id:ebi-a-GCST90012106	0.00199221	6	7231843	1.5e-10	188908	-0.012719	A	G	0.115796
82798	rs1684608	ebi-a-GCST90012106	Sex hormone-binding globulin levels adjusted for BMI || id:ebi-a-GCST90012106	0.00157216	16	4676852	1.5e-10	188908	-0.00901966	A	C	0.192632
82799	rs10210970	ebi-a-GCST90012106	Sex hormone-binding globulin levels adjusted for BMI || id:ebi-a-GCST90012106	0.00182724	2	28646847	1.9e-10	188908	-0.0108765	T	C	0.129423
82800	rs80126506	ebi-a-GCST90012106	Sex hormone-binding globulin levels adjusted for BMI || id:ebi-a-GCST90012106	0.00126016	9	137159427	2.1e-10	188908	0.00748515	A	G	0.592269
82801	rs695567	ebi-a-GCST90012106	Sex hormone-binding globulin levels adjusted for BMI || id:ebi-a-GCST90012106	0.00125342	22	28889735	2.1e-10	188908	-0.00787638	A	C	0.549428
82802	rs1211184	ebi-a-GCST90012106	Sex hormone-binding globulin levels adjusted for BMI || id:ebi-a-GCST90012106	0.00211662	1	35888147	2.7e-10	188908	-0.0128021	C	T	0.092397
82803	rs921153	ebi-a-GCST90012106	Sex hormone-binding globulin levels adjusted for BMI || id:ebi-a-GCST90012106	0.00168141	2	61563408	2.8e-10	188908	0.0093581	A	G	0.158984
82804	rs11169199	ebi-a-GCST90012106	Sex hormone-binding globulin levels adjusted for BMI || id:ebi-a-GCST90012106	0.00128739	12	50280430	2.8e-10	188908	0.00830511	C	T	0.367851
82805	rs9308616	ebi-a-GCST90012106	Sex hormone-binding globulin levels adjusted for BMI || id:ebi-a-GCST90012106	0.00167068	2	121340680	3.1e-10	188908	0.010431	C	T	0.162207
82806	rs58304838	ebi-a-GCST90012106	Sex hormone-binding globulin levels adjusted for BMI || id:ebi-a-GCST90012106	0.00130388	2	208453465	3.2e-10	188908	0.00737575	G	T	0.600289
82807	rs62303689	ebi-a-GCST90012106	Sex hormone-binding globulin levels adjusted for BMI || id:ebi-a-GCST90012106	0.00186461	4	56295873	3.2e-10	188908	-0.0119739	A	C	0.125087
82808	rs79780963	ebi-a-GCST90012106	Sex hormone-binding globulin levels adjusted for BMI || id:ebi-a-GCST90012106	0.0023143	10	104952499	3.5e-10	188908	0.0145234	T	C	0.076752
82809	rs7481219	ebi-a-GCST90012106	Sex hormone-binding globulin levels adjusted for BMI || id:ebi-a-GCST90012106	0.00131883	11	307808	3.5e-10	188908	-0.00777604	G	A	0.586518
82810	rs11664106	ebi-a-GCST90012106	Sex hormone-binding globulin levels adjusted for BMI || id:ebi-a-GCST90012106	0.00131435	18	2846812	3.6e-10	188908	0.00836172	T	A	0.372641
82811	rs6062344	ebi-a-GCST90012106	Sex hormone-binding globulin levels adjusted for BMI || id:ebi-a-GCST90012106	0.00124285	20	62696024	3.7e-10	188908	0.00706715	T	C	0.496085
82812	rs7823971	ebi-a-GCST90012106	Sex hormone-binding globulin levels adjusted for BMI || id:ebi-a-GCST90012106	0.0015541	8	72471728	6e-10	188908	-0.00956921	A	C	0.197587
82813	rs4810580	ebi-a-GCST90012106	Sex hormone-binding globulin levels adjusted for BMI || id:ebi-a-GCST90012106	0.00151046	20	45594295	6.2e-10	188908	-0.00962863	G	T	0.217611
82814	rs9556403	ebi-a-GCST90012106	Sex hormone-binding globulin levels adjusted for BMI || id:ebi-a-GCST90012106	0.00129962	13	95236825	6.8e-10	188908	0.00722628	G	A	0.350483
82815	rs6541349	ebi-a-GCST90012106	Sex hormone-binding globulin levels adjusted for BMI || id:ebi-a-GCST90012106	0.00165313	1	93787867	7.3e-10	188908	0.00941235	C	T	0.165437
82816	rs7217661	ebi-a-GCST90012106	Sex hormone-binding globulin levels adjusted for BMI || id:ebi-a-GCST90012106	0.00120383	17	65266562	7.7e-10	188908	-0.00708023	C	T	0.519154
82817	rs12138803	ebi-a-GCST90012106	Sex hormone-binding globulin levels adjusted for BMI || id:ebi-a-GCST90012106	0.00138422	1	172348823	9.8e-10	188908	-0.00856942	T	C	0.269467
82818	rs17202341	ebi-a-GCST90012106	Sex hormone-binding globulin levels adjusted for BMI || id:ebi-a-GCST90012106	0.00129373	3	105452593	1.3e-09	188908	0.00747852	G	A	0.348154
82819	rs76491020	ebi-a-GCST90012106	Sex hormone-binding globulin levels adjusted for BMI || id:ebi-a-GCST90012106	0.00220863	11	32673898	1.3e-09	188908	0.0123389	C	G	0.093789
82820	rs11774700	ebi-a-GCST90012106	Sex hormone-binding globulin levels adjusted for BMI || id:ebi-a-GCST90012106	0.00134444	8	118220270	1.5e-09	188908	0.00750934	C	T	0.308787
82821	rs6556402	ebi-a-GCST90012106	Sex hormone-binding globulin levels adjusted for BMI || id:ebi-a-GCST90012106	0.00132973	5	158600346	1.6e-09	188908	0.00745777	A	G	0.683553
82822	rs13237750	ebi-a-GCST90012106	Sex hormone-binding globulin levels adjusted for BMI || id:ebi-a-GCST90012106	0.00290937	7	46456878	1.6e-09	188908	-0.0162724	T	C	0.048239
82823	rs7321688	ebi-a-GCST90012106	Sex hormone-binding globulin levels adjusted for BMI || id:ebi-a-GCST90012106	0.00146593	13	115000365	1.7e-09	188908	-0.00860832	A	C	0.233455
82824	rs4530527	ebi-a-GCST90012106	Sex hormone-binding globulin levels adjusted for BMI || id:ebi-a-GCST90012106	0.00128487	3	86800085	1.8e-09	188908	0.0079481	C	A	0.361086
82825	rs6879874	ebi-a-GCST90012106	Sex hormone-binding globulin levels adjusted for BMI || id:ebi-a-GCST90012106	0.00138259	5	176730775	1.8e-09	188908	0.0075198	T	A	0.724183
82826	rs11602707	ebi-a-GCST90012106	Sex hormone-binding globulin levels adjusted for BMI || id:ebi-a-GCST90012106	0.0014488	11	102045643	2e-09	188908	-0.00795452	T	C	0.242066
82827	rs7233512	ebi-a-GCST90012106	Sex hormone-binding globulin levels adjusted for BMI || id:ebi-a-GCST90012106	0.0013631	18	42595076	2.1e-09	188908	-0.00801223	A	G	0.294667
82828	rs1110303	ebi-a-GCST90012106	Sex hormone-binding globulin levels adjusted for BMI || id:ebi-a-GCST90012106	0.00126719	1	205275972	2.3e-09	188908	0.00718119	G	A	0.374381
82829	rs7968902	ebi-a-GCST90012106	Sex hormone-binding globulin levels adjusted for BMI || id:ebi-a-GCST90012106	0.0012638	12	66363070	2.4e-09	188908	-0.00689464	G	T	0.567895
82830	rs4876993	ebi-a-GCST90012106	Sex hormone-binding globulin levels adjusted for BMI || id:ebi-a-GCST90012106	0.00123642	9	92281403	2.5e-09	188908	-0.00692412	C	T	0.511948
82831	rs138755456	ebi-a-GCST90012106	Sex hormone-binding globulin levels adjusted for BMI || id:ebi-a-GCST90012106	0.00186852	1	235395595	2.6e-09	188908	0.010586	C	T	0.123052
82832	rs10185143	ebi-a-GCST90012106	Sex hormone-binding globulin levels adjusted for BMI || id:ebi-a-GCST90012106	0.00123158	2	25150758	2.7e-09	188908	0.00681507	C	T	0.489657
82833	rs925098	ebi-a-GCST90012106	Sex hormone-binding globulin levels adjusted for BMI || id:ebi-a-GCST90012106	0.00139907	4	17919811	2.8e-09	188908	-0.00884987	A	G	0.735276
82834	rs1534696	ebi-a-GCST90012106	Sex hormone-binding globulin levels adjusted for BMI || id:ebi-a-GCST90012106	0.00123595	7	26397239	2.8e-09	188908	0.00721893	A	C	0.539421
82835	rs17492269	ebi-a-GCST90012106	Sex hormone-binding globulin levels adjusted for BMI || id:ebi-a-GCST90012106	0.0016339	7	70047405	2.8e-09	188908	-0.00981875	A	G	0.176415
82836	rs11599530	ebi-a-GCST90012106	Sex hormone-binding globulin levels adjusted for BMI || id:ebi-a-GCST90012106	0.00125926	10	122996499	2.9e-09	188908	0.00733068	A	C	0.405488
82837	rs1741344	ebi-a-GCST90012106	Sex hormone-binding globulin levels adjusted for BMI || id:ebi-a-GCST90012106	0.00128693	20	4101800	3.4e-09	188908	0.00709277	T	C	0.634346
82838	rs2263551	ebi-a-GCST90012106	Sex hormone-binding globulin levels adjusted for BMI || id:ebi-a-GCST90012106	0.00123837	15	40979543	3.7e-09	188908	-0.00652861	A	G	0.504052
82839	rs28412679	ebi-a-GCST90012106	Sex hormone-binding globulin levels adjusted for BMI || id:ebi-a-GCST90012106	0.00125314	22	50730320	3.9e-09	188908	0.0070288	C	T	0.473393
82840	rs28925904	ebi-a-GCST90012106	Sex hormone-binding globulin levels adjusted for BMI || id:ebi-a-GCST90012106	0.00392355	4	144359490	4.9e-09	188908	-0.0226954	T	C	0.025298
82841	rs2074310	ebi-a-GCST90012106	Sex hormone-binding globulin levels adjusted for BMI || id:ebi-a-GCST90012106	0.00129089	11	17421886	5.3e-09	188908	0.00803783	C	T	0.643797
82842	rs62255565	ebi-a-GCST90012106	Sex hormone-binding globulin levels adjusted for BMI || id:ebi-a-GCST90012106	0.00134475	3	70701089	5.4e-09	188908	0.00764322	T	C	0.29971
82843	rs62186584	ebi-a-GCST90012106	Sex hormone-binding globulin levels adjusted for BMI || id:ebi-a-GCST90012106	0.00141318	2	241853621	5.9e-09	188908	-0.00796135	T	C	0.256486
82844	rs763263	ebi-a-GCST90012106	Sex hormone-binding globulin levels adjusted for BMI || id:ebi-a-GCST90012106	0.00152133	22	42315790	5.9e-09	188908	0.00895666	T	C	0.211205
82845	rs10892468	ebi-a-GCST90012106	Sex hormone-binding globulin levels adjusted for BMI || id:ebi-a-GCST90012106	0.00124265	11	119676471	6.4e-09	188908	0.00682234	G	T	0.53846
82846	rs10238028	ebi-a-GCST90012106	Sex hormone-binding globulin levels adjusted for BMI || id:ebi-a-GCST90012106	0.00247488	7	99208899	6.5e-09	188908	0.0141832	G	A	0.067041
82847	rs1624090	ebi-a-GCST90012106	Sex hormone-binding globulin levels adjusted for BMI || id:ebi-a-GCST90012106	0.00134231	7	74361775	6.8e-09	188908	0.00722552	G	C	0.369876
82848	rs10774095	ebi-a-GCST90012106	Sex hormone-binding globulin levels adjusted for BMI || id:ebi-a-GCST90012106	0.00158319	12	3125648	7.4e-09	188908	0.00862445	A	G	0.806533
82849	rs2280231	ebi-a-GCST90012106	Sex hormone-binding globulin levels adjusted for BMI || id:ebi-a-GCST90012106	0.00138086	11	47600438	7.5e-09	188908	-0.00714136	T	C	0.278163
82850	rs4743772	ebi-a-GCST90012106	Sex hormone-binding globulin levels adjusted for BMI || id:ebi-a-GCST90012106	0.00136126	9	107724990	8.6e-09	188908	-0.00771015	T	C	0.701488
82851	rs899865	ebi-a-GCST90012106	Sex hormone-binding globulin levels adjusted for BMI || id:ebi-a-GCST90012106	0.00131238	10	36473044	1e-08	188908	-0.0068649	C	T	0.40027
82852	rs28429148	ebi-a-GCST90012106	Sex hormone-binding globulin levels adjusted for BMI || id:ebi-a-GCST90012106	0.00127129	16	53798319	1e-08	188908	0.00640513	A	G	0.433494
82853	rs11668201	ebi-a-GCST90012106	Sex hormone-binding globulin levels adjusted for BMI || id:ebi-a-GCST90012106	0.00158358	19	59003632	1e-08	188908	0.00858365	T	A	0.189933
82854	rs12680692	ebi-a-GCST90012106	Sex hormone-binding globulin levels adjusted for BMI || id:ebi-a-GCST90012106	0.00135725	8	12618225	1.1e-08	188908	-0.00710682	A	T	0.318608
82855	rs1375045	ebi-a-GCST90012106	Sex hormone-binding globulin levels adjusted for BMI || id:ebi-a-GCST90012106	0.00144376	2	112263087	1.3e-08	188908	0.00812143	A	G	0.244218
82856	rs6531735	ebi-a-GCST90012106	Sex hormone-binding globulin levels adjusted for BMI || id:ebi-a-GCST90012106	0.00123332	4	39686332	1.3e-08	188908	-0.00636303	A	G	0.507508
82857	rs13394092	ebi-a-GCST90012106	Sex hormone-binding globulin levels adjusted for BMI || id:ebi-a-GCST90012106	0.00163676	2	85815954	1.4e-08	188908	0.00845489	C	T	0.169814
82858	rs61830291	ebi-a-GCST90012106	Sex hormone-binding globulin levels adjusted for BMI || id:ebi-a-GCST90012106	0.00208444	1	221001142	1.7e-08	188908	0.0115462	C	A	0.09682
82859	rs35135293	ebi-a-GCST90012106	Sex hormone-binding globulin levels adjusted for BMI || id:ebi-a-GCST90012106	0.0012333	2	20363666	1.8e-08	188908	-0.00720119	T	C	0.521371
82860	rs10786114	ebi-a-GCST90012106	Sex hormone-binding globulin levels adjusted for BMI || id:ebi-a-GCST90012106	0.00186216	10	95309022	1.8e-08	188908	0.0100124	T	C	0.874796
82861	rs1202304	ebi-a-GCST90012106	Sex hormone-binding globulin levels adjusted for BMI || id:ebi-a-GCST90012106	0.00139452	6	19924070	2e-08	188908	0.00705811	T	C	0.270618
82862	rs2051748	ebi-a-GCST90012106	Sex hormone-binding globulin levels adjusted for BMI || id:ebi-a-GCST90012106	0.00124546	7	93199574	2e-08	188908	0.00711497	G	A	0.443312
82863	rs17471520	ebi-a-GCST90012106	Sex hormone-binding globulin levels adjusted for BMI || id:ebi-a-GCST90012106	0.00215642	7	27178790	2e-08	188908	0.0115981	C	T	0.090204
82864	rs2208605	ebi-a-GCST90012106	Sex hormone-binding globulin levels adjusted for BMI || id:ebi-a-GCST90012106	0.00152753	6	55572187	2.1e-08	188908	0.0085853	C	T	0.792329
82865	rs10811662	ebi-a-GCST90012106	Sex hormone-binding globulin levels adjusted for BMI || id:ebi-a-GCST90012106	0.00162951	9	22134253	2.1e-08	188908	0.00877983	A	G	0.17373
82866	rs2178695	ebi-a-GCST90012106	Sex hormone-binding globulin levels adjusted for BMI || id:ebi-a-GCST90012106	0.00164473	12	6857000	2.1e-08	188908	-0.00857735	C	G	0.169216
82867	rs13200245	ebi-a-GCST90012106	Sex hormone-binding globulin levels adjusted for BMI || id:ebi-a-GCST90012106	0.00169419	6	95949746	2.2e-08	188908	0.00928557	A	G	0.840884
82868	rs2299055	ebi-a-GCST90012106	Sex hormone-binding globulin levels adjusted for BMI || id:ebi-a-GCST90012106	0.00192649	6	15398331	2.2e-08	188908	-0.0107304	G	A	0.882625
82869	rs10486782	ebi-a-GCST90012106	Sex hormone-binding globulin levels adjusted for BMI || id:ebi-a-GCST90012106	0.00145591	7	15884421	2.5e-08	188908	-0.00826476	G	A	0.23894
82870	rs7587219	ebi-a-GCST90012106	Sex hormone-binding globulin levels adjusted for BMI || id:ebi-a-GCST90012106	0.00139823	2	227237339	2.6e-08	188908	0.00766609	C	T	0.259177
82871	rs2970871	ebi-a-GCST90012106	Sex hormone-binding globulin levels adjusted for BMI || id:ebi-a-GCST90012106	0.00124467	4	23890582	3.2e-08	188908	-0.00731296	C	T	0.558787
82872	rs6779881	ebi-a-GCST90012106	Sex hormone-binding globulin levels adjusted for BMI || id:ebi-a-GCST90012106	0.00140552	3	183358496	3.5e-08	188908	-0.0079062	T	C	0.261801
82873	rs10893876	ebi-a-GCST90012106	Sex hormone-binding globulin levels adjusted for BMI || id:ebi-a-GCST90012106	0.00147384	11	128353007	3.5e-08	188908	-0.00796529	T	C	0.233588
82874	rs2064074	ebi-a-GCST90012106	Sex hormone-binding globulin levels adjusted for BMI || id:ebi-a-GCST90012106	0.00122926	1	171061990	3.6e-08	188908	-0.00635281	G	A	0.471541
82875	rs9849142	ebi-a-GCST90012106	Sex hormone-binding globulin levels adjusted for BMI || id:ebi-a-GCST90012106	0.00142736	3	172221249	3.7e-08	188908	0.00775999	A	G	0.752197
82876	rs140965448	ebi-a-GCST90012106	Sex hormone-binding globulin levels adjusted for BMI || id:ebi-a-GCST90012106	0.00311568	19	37690941	3.7e-08	188908	-0.0159196	A	G	0.042622
82877	rs2915023	ebi-a-GCST90012106	Sex hormone-binding globulin levels adjusted for BMI || id:ebi-a-GCST90012106	0.00208485	10	77282899	3.9e-08	188908	0.0108118	G	A	0.902979
82878	rs7696472	ebi-a-GCST90012106	Sex hormone-binding globulin levels adjusted for BMI || id:ebi-a-GCST90012106	0.00123581	4	69538180	4.5e-08	188908	0.00659221	A	G	0.474738
82879	rs10961205	ebi-a-GCST90012106	Sex hormone-binding globulin levels adjusted for BMI || id:ebi-a-GCST90012106	0.00125497	9	13722479	4.6e-08	188908	0.00712592	A	G	0.582604
82880	rs12914895	ebi-a-GCST90012106	Sex hormone-binding globulin levels adjusted for BMI || id:ebi-a-GCST90012106	0.00124324	15	51054195	4.7e-08	188908	0.00631145	G	C	0.484787
82881	rs1260326	ebi-a-GCST90012108	Sex hormone-binding globulin levels adjusted for BMI || id:ebi-a-GCST90012108	0.0011717	2	27730940	1e-200	180094	0.0411304	C	T	0.605695
82882	rs12770839	ebi-a-GCST90012108	Sex hormone-binding globulin levels adjusted for BMI || id:ebi-a-GCST90012108	0.0012265	10	65297720	1e-200	180094	0.045522	A	C	0.327003
82883	rs28929474	ebi-a-GCST90012108	Sex hormone-binding globulin levels adjusted for BMI || id:ebi-a-GCST90012108	0.00414096	14	94844947	1e-200	180094	0.133014	T	C	0.019831
82884	rs72841430	ebi-a-GCST90012108	Sex hormone-binding globulin levels adjusted for BMI || id:ebi-a-GCST90012108	0.00389029	17	7767378	1e-200	180094	-0.128147	G	A	0.02072
82885	rs888110	ebi-a-GCST90012108	Sex hormone-binding globulin levels adjusted for BMI || id:ebi-a-GCST90012108	0.00119595	17	7511760	1e-200	180094	0.0446687	T	A	0.656796
82886	rs11655704	ebi-a-GCST90012108	Sex hormone-binding globulin levels adjusted for BMI || id:ebi-a-GCST90012108	0.00119384	17	47448172	1.5e-147	180094	0.0299786	C	T	0.314833
82887	rs56332871	ebi-a-GCST90012108	Sex hormone-binding globulin levels adjusted for BMI || id:ebi-a-GCST90012108	0.00130304	15	96714816	6e-140	180094	0.0306681	A	C	0.272024
82888	rs114165349	ebi-a-GCST90012108	Sex hormone-binding globulin levels adjusted for BMI || id:ebi-a-GCST90012108	0.00382778	1	27021913	1.1e-135	180094	-0.0898475	C	G	0.023163
82889	rs1730865	ebi-a-GCST90012108	Sex hormone-binding globulin levels adjusted for BMI || id:ebi-a-GCST90012108	0.0012117	1	107605611	8e-127	180094	-0.027531	T	G	0.654791
82890	rs202200760	ebi-a-GCST90012108	Sex hormone-binding globulin levels adjusted for BMI || id:ebi-a-GCST90012108	0.00326729	19	17346854	5e-112	180094	0.0706847	C	G	0.03861
82891	rs139974673	ebi-a-GCST90012108	Sex hormone-binding globulin levels adjusted for BMI || id:ebi-a-GCST90012108	0.00368625	15	44027885	4.6e-110	180094	-0.0783027	C	T	0.025266
82892	rs6950023	ebi-a-GCST90012108	Sex hormone-binding globulin levels adjusted for BMI || id:ebi-a-GCST90012108	0.00147933	7	97915635	2.1e-101	180094	0.0304737	G	T	0.814365
82893	rs1871395	ebi-a-GCST90012108	Sex hormone-binding globulin levels adjusted for BMI || id:ebi-a-GCST90012108	0.00160295	12	21352315	2.7e-100	180094	-0.0323016	G	A	0.15181
82894	rs738409	ebi-a-GCST90012108	Sex hormone-binding globulin levels adjusted for BMI || id:ebi-a-GCST90012108	0.00140378	22	44324727	3.4e-98	180094	0.0294479	G	C	0.216212
82895	rs13108218	ebi-a-GCST90012108	Sex hormone-binding globulin levels adjusted for BMI || id:ebi-a-GCST90012108	0.00119281	4	3443931	3.7e-96	180094	-0.0234327	G	A	0.617291
82896	rs149624078	ebi-a-GCST90012108	Sex hormone-binding globulin levels adjusted for BMI || id:ebi-a-GCST90012108	0.00509707	15	53728710	1e-91	180094	-0.0960244	T	C	0.013738
82897	rs687339	ebi-a-GCST90012108	Sex hormone-binding globulin levels adjusted for BMI || id:ebi-a-GCST90012108	0.00137259	3	135932359	5.3e-84	180094	-0.0249825	T	C	0.771533
82898	rs7694379	ebi-a-GCST90012108	Sex hormone-binding globulin levels adjusted for BMI || id:ebi-a-GCST90012108	0.00115922	4	88186509	5.5e-71	180094	-0.0200418	A	G	0.432777
82899	rs1349852	ebi-a-GCST90012108	Sex hormone-binding globulin levels adjusted for BMI || id:ebi-a-GCST90012108	0.00115949	4	69533217	5.3e-69	180094	0.0193075	C	A	0.475469
82900	rs56093546	ebi-a-GCST90012108	Sex hormone-binding globulin levels adjusted for BMI || id:ebi-a-GCST90012108	0.00140033	17	7063815	2.8e-67	180094	0.0232989	A	T	0.204397
82901	rs34255979	ebi-a-GCST90012108	Sex hormone-binding globulin levels adjusted for BMI || id:ebi-a-GCST90012108	0.00178554	19	46384830	2.7e-63	180094	0.0278929	T	C	0.119498
82902	rs10868080	ebi-a-GCST90012108	Sex hormone-binding globulin levels adjusted for BMI || id:ebi-a-GCST90012108	0.00131966	9	86626769	9.5e-63	180094	-0.0208344	A	T	0.744461
82903	rs631695	ebi-a-GCST90012108	Sex hormone-binding globulin levels adjusted for BMI || id:ebi-a-GCST90012108	0.00116821	11	69283303	2e-61	180094	-0.0179332	G	T	0.582404
82904	rs9738226	ebi-a-GCST90012108	Sex hormone-binding globulin levels adjusted for BMI || id:ebi-a-GCST90012108	0.00118999	12	121423659	7.8e-61	180094	0.0193061	G	A	0.622591
82905	rs7085615	ebi-a-GCST90012108	Sex hormone-binding globulin levels adjusted for BMI || id:ebi-a-GCST90012108	0.00187594	10	64768990	4.8e-59	180094	0.0285214	A	G	0.104055
82906	rs6831352	ebi-a-GCST90012108	Sex hormone-binding globulin levels adjusted for BMI || id:ebi-a-GCST90012108	0.00125107	4	100063525	2.9e-58	180094	-0.0198883	C	T	0.697549
82907	rs79717793	ebi-a-GCST90012108	Sex hormone-binding globulin levels adjusted for BMI || id:ebi-a-GCST90012108	0.0015819	10	5262267	4.8e-58	180094	-0.0233973	A	G	0.155025
82908	rs76895963	ebi-a-GCST90012108	Sex hormone-binding globulin levels adjusted for BMI || id:ebi-a-GCST90012108	0.00443863	12	4384844	1.9e-55	180094	0.0662234	G	T	0.020872
82909	rs501470	ebi-a-GCST90012108	Sex hormone-binding globulin levels adjusted for BMI || id:ebi-a-GCST90012108	0.00115857	6	160770918	3.4e-55	180094	0.0166798	G	T	0.475454
82910	rs36086195	ebi-a-GCST90012108	Sex hormone-binding globulin levels adjusted for BMI || id:ebi-a-GCST90012108	0.00115862	1	16510894	2.3e-52	180094	0.017046	T	C	0.579078
82911	rs7314285	ebi-a-GCST90012108	Sex hormone-binding globulin levels adjusted for BMI || id:ebi-a-GCST90012108	0.00228	12	111522026	4.2e-50	180094	0.0307382	G	T	0.068503
82912	rs3746575	ebi-a-GCST90012108	Sex hormone-binding globulin levels adjusted for BMI || id:ebi-a-GCST90012108	0.00120445	20	43058096	4.7e-49	180094	0.0172653	G	C	0.596862
82913	rs4782568	ebi-a-GCST90012108	Sex hormone-binding globulin levels adjusted for BMI || id:ebi-a-GCST90012108	0.00116805	16	83980529	7e-49	180094	0.0165289	G	C	0.451547
82914	rs540730	ebi-a-GCST90012108	Sex hormone-binding globulin levels adjusted for BMI || id:ebi-a-GCST90012108	0.00133604	12	57807114	1.9e-48	180094	-0.0181991	C	T	0.754378
82915	rs45512696	ebi-a-GCST90012108	Sex hormone-binding globulin levels adjusted for BMI || id:ebi-a-GCST90012108	0.00152256	19	35550878	9.8e-47	180094	0.0206662	T	C	0.174448
82916	rs1640267	ebi-a-GCST90012108	Sex hormone-binding globulin levels adjusted for BMI || id:ebi-a-GCST90012108	0.00127883	19	2789337	1.9e-45	180094	0.0167988	C	T	0.285542
82917	rs75130744	ebi-a-GCST90012108	Sex hormone-binding globulin levels adjusted for BMI || id:ebi-a-GCST90012108	0.00223609	12	25410741	3e-44	180094	-0.029453	C	G	0.071574
82918	rs3976	ebi-a-GCST90012108	Sex hormone-binding globulin levels adjusted for BMI || id:ebi-a-GCST90012108	0.00133393	17	1653091	5.2e-41	180094	0.0174376	A	G	0.226648
82919	rs6005840	ebi-a-GCST90012108	Sex hormone-binding globulin levels adjusted for BMI || id:ebi-a-GCST90012108	0.00123347	22	29101357	1.5e-40	180094	-0.0162981	G	A	0.672699
82920	rs79287178	ebi-a-GCST90012108	Sex hormone-binding globulin levels adjusted for BMI || id:ebi-a-GCST90012108	0.00344728	3	172294500	9.6e-38	180094	-0.0413287	A	G	0.031804
82921	rs2247213	ebi-a-GCST90012108	Sex hormone-binding globulin levels adjusted for BMI || id:ebi-a-GCST90012108	0.00121814	1	221055463	1.3e-36	180094	-0.0146905	A	G	0.329536
82922	rs4841133	ebi-a-GCST90012108	Sex hormone-binding globulin levels adjusted for BMI || id:ebi-a-GCST90012108	0.0020078	8	9183664	5.6e-36	180094	0.022721	G	A	0.908688
82923	rs111981233	ebi-a-GCST90012108	Sex hormone-binding globulin levels adjusted for BMI || id:ebi-a-GCST90012108	0.00213394	19	50016479	7.7e-36	180094	0.0251937	G	T	0.078984
82924	rs76767219	ebi-a-GCST90012108	Sex hormone-binding globulin levels adjusted for BMI || id:ebi-a-GCST90012108	0.00314535	8	81426196	3.3e-35	180094	0.0361672	A	C	0.034651
82925	rs56187480	ebi-a-GCST90012108	Sex hormone-binding globulin levels adjusted for BMI || id:ebi-a-GCST90012108	0.00121634	15	63789479	1.2e-33	180094	-0.0137642	A	G	0.344557
82926	rs10864086	ebi-a-GCST90012108	Sex hormone-binding globulin levels adjusted for BMI || id:ebi-a-GCST90012108	0.00131671	1	214318748	2.9e-32	180094	-0.0152958	A	C	0.74442
82927	rs28507491	ebi-a-GCST90012108	Sex hormone-binding globulin levels adjusted for BMI || id:ebi-a-GCST90012108	0.00118662	4	77197651	2e-31	180094	0.0135448	A	G	0.375678
82928	rs7735249	ebi-a-GCST90012108	Sex hormone-binding globulin levels adjusted for BMI || id:ebi-a-GCST90012108	0.00183009	5	53310139	4.9e-31	180094	-0.0198982	G	C	0.112819
82929	rs9697210	ebi-a-GCST90012108	Sex hormone-binding globulin levels adjusted for BMI || id:ebi-a-GCST90012108	0.00164131	9	131468740	5e-31	180094	-0.0179883	A	G	0.145201
82930	rs2222018	ebi-a-GCST90012108	Sex hormone-binding globulin levels adjusted for BMI || id:ebi-a-GCST90012108	0.00119916	2	227095220	5.1e-31	180094	-0.0140449	A	C	0.648265
82931	rs17580	ebi-a-GCST90012108	Sex hormone-binding globulin levels adjusted for BMI || id:ebi-a-GCST90012108	0.00268938	14	94847262	2.5e-30	180094	0.0293025	A	T	0.048469
82932	rs2905804	ebi-a-GCST90012108	Sex hormone-binding globulin levels adjusted for BMI || id:ebi-a-GCST90012108	0.00121733	17	29519995	1.2e-28	180094	0.0129339	C	T	0.705227
82933	rs12950562	ebi-a-GCST90012108	Sex hormone-binding globulin levels adjusted for BMI || id:ebi-a-GCST90012108	0.00114372	17	17995166	1.6e-28	180094	0.0120878	T	C	0.614013
82934	rs11621792	ebi-a-GCST90012108	Sex hormone-binding globulin levels adjusted for BMI || id:ebi-a-GCST90012108	0.00116447	14	24871926	2e-28	180094	-0.0127693	T	C	0.453676
82935	rs1782652	ebi-a-GCST90012108	Sex hormone-binding globulin levels adjusted for BMI || id:ebi-a-GCST90012108	0.00119398	10	81074125	2.7e-28	180094	-0.0124802	A	T	0.3807
82936	rs2259305	ebi-a-GCST90012108	Sex hormone-binding globulin levels adjusted for BMI || id:ebi-a-GCST90012108	0.00114494	10	93615903	8.3e-28	180094	-0.0124841	A	G	0.476987
82937	rs9297994	ebi-a-GCST90012108	Sex hormone-binding globulin levels adjusted for BMI || id:ebi-a-GCST90012108	0.00122067	8	59392324	1.1e-27	180094	0.0130005	A	G	0.663144
82938	rs157935	ebi-a-GCST90012108	Sex hormone-binding globulin levels adjusted for BMI || id:ebi-a-GCST90012108	0.00125705	7	130585553	5e-27	180094	0.0124201	G	T	0.303547
82939	rs11658286	ebi-a-GCST90012108	Sex hormone-binding globulin levels adjusted for BMI || id:ebi-a-GCST90012108	0.00505058	17	7385871	8.7e-27	180094	-0.0507593	A	G	0.012332
82940	rs17036326	ebi-a-GCST90012108	Sex hormone-binding globulin levels adjusted for BMI || id:ebi-a-GCST90012108	0.00175801	3	12389313	1.2e-26	180094	0.0194341	G	A	0.121764
82941	rs4804414	ebi-a-GCST90012108	Sex hormone-binding globulin levels adjusted for BMI || id:ebi-a-GCST90012108	0.00116484	19	7223785	1.4e-26	180094	-0.011463	T	C	0.429281
82942	rs13389219	ebi-a-GCST90012108	Sex hormone-binding globulin levels adjusted for BMI || id:ebi-a-GCST90012108	0.00117194	2	165528876	2.3e-26	180094	0.0115226	T	C	0.393686
82943	rs10027275	ebi-a-GCST90012108	Sex hormone-binding globulin levels adjusted for BMI || id:ebi-a-GCST90012108	0.00132275	4	148981496	3.9e-26	180094	-0.0128226	C	G	0.741274
82944	rs40270	ebi-a-GCST90012108	Sex hormone-binding globulin levels adjusted for BMI || id:ebi-a-GCST90012108	0.0013743	5	55804552	4e-26	180094	-0.014287	C	A	0.772116
82945	rs6792725	ebi-a-GCST90012108	Sex hormone-binding globulin levels adjusted for BMI || id:ebi-a-GCST90012108	0.00128836	3	24520283	4.4e-26	180094	0.0125964	G	A	0.694028
82946	rs1801689	ebi-a-GCST90012108	Sex hormone-binding globulin levels adjusted for BMI || id:ebi-a-GCST90012108	0.00326642	17	64210580	6.2e-25	180094	-0.0336916	C	A	0.02984
82947	rs11856926	ebi-a-GCST90012108	Sex hormone-binding globulin levels adjusted for BMI || id:ebi-a-GCST90012108	0.00116766	15	96223649	1.1e-24	180094	-0.0113684	A	G	0.448853
82948	rs117664177	ebi-a-GCST90012108	Sex hormone-binding globulin levels adjusted for BMI || id:ebi-a-GCST90012108	0.00537789	12	101036562	2.6e-24	180094	-0.05081	T	C	0.012086
82949	rs7860634	ebi-a-GCST90012108	Sex hormone-binding globulin levels adjusted for BMI || id:ebi-a-GCST90012108	0.00116755	9	139089679	3.4e-24	180094	0.0116243	A	G	0.573764
82950	rs55869502	ebi-a-GCST90012108	Sex hormone-binding globulin levels adjusted for BMI || id:ebi-a-GCST90012108	0.0011574	14	100825670	4.9e-24	180094	-0.0111519	T	C	0.495095
82951	rs2721195	ebi-a-GCST90012108	Sex hormone-binding globulin levels adjusted for BMI || id:ebi-a-GCST90012108	0.00116016	8	145677011	7.5e-24	180094	-0.0110375	C	T	0.525199
82952	rs860262	ebi-a-GCST90012108	Sex hormone-binding globulin levels adjusted for BMI || id:ebi-a-GCST90012108	0.00115192	7	28194397	3.1e-23	180094	0.0107	A	C	0.502006
82953	rs11994858	ebi-a-GCST90012108	Sex hormone-binding globulin levels adjusted for BMI || id:ebi-a-GCST90012108	0.00121507	8	81273210	4.4e-23	180094	0.0114904	G	A	0.65405
82954	rs114949263	ebi-a-GCST90012108	Sex hormone-binding globulin levels adjusted for BMI || id:ebi-a-GCST90012108	0.00183634	7	150498245	9.1e-23	180094	0.0167582	C	T	0.111399
82955	rs856534	ebi-a-GCST90012108	Sex hormone-binding globulin levels adjusted for BMI || id:ebi-a-GCST90012108	0.001174	10	94810665	1.3e-22	180094	0.0105641	A	G	0.386748
82956	rs12797706	ebi-a-GCST90012108	Sex hormone-binding globulin levels adjusted for BMI || id:ebi-a-GCST90012108	0.00137492	11	65561369	1.4e-22	180094	0.0131577	A	G	0.234633
82957	rs4843746	ebi-a-GCST90012108	Sex hormone-binding globulin levels adjusted for BMI || id:ebi-a-GCST90012108	0.00116675	16	87989146	9.2e-22	180094	-0.0104341	G	C	0.497663
82958	rs62576295	ebi-a-GCST90012108	Sex hormone-binding globulin levels adjusted for BMI || id:ebi-a-GCST90012108	0.00125441	9	137224330	1.8e-21	180094	0.0115523	A	G	0.302775
82959	rs12543287	ebi-a-GCST90012108	Sex hormone-binding globulin levels adjusted for BMI || id:ebi-a-GCST90012108	0.001202	8	42334511	2.9e-21	180094	0.010448	C	G	0.370871
82960	rs9266184	ebi-a-GCST90012108	Sex hormone-binding globulin levels adjusted for BMI || id:ebi-a-GCST90012108	0.00127145	6	31324664	5.6e-21	180094	-0.0114334	G	T	0.318106
82961	rs2256657	ebi-a-GCST90012108	Sex hormone-binding globulin levels adjusted for BMI || id:ebi-a-GCST90012108	0.00162111	10	65712613	1.2e-20	180094	-0.0140668	G	A	0.853485
82962	rs59708846	ebi-a-GCST90012108	Sex hormone-binding globulin levels adjusted for BMI || id:ebi-a-GCST90012108	0.0021597	1	61687651	1.3e-20	180094	0.0192318	A	G	0.076212
82963	rs9379084	ebi-a-GCST90012108	Sex hormone-binding globulin levels adjusted for BMI || id:ebi-a-GCST90012108	0.00186232	6	7231843	1.8e-20	180094	-0.0161934	A	G	0.115356
82964	rs7210574	ebi-a-GCST90012108	Sex hormone-binding globulin levels adjusted for BMI || id:ebi-a-GCST90012108	0.00118589	17	73824121	2.3e-20	180094	0.010489	C	T	0.329026
82965	rs3768321	ebi-a-GCST90012108	Sex hormone-binding globulin levels adjusted for BMI || id:ebi-a-GCST90012108	0.0014426	1	40035928	4e-20	180094	-0.0131568	T	G	0.197162
82966	rs13042148	ebi-a-GCST90012108	Sex hormone-binding globulin levels adjusted for BMI || id:ebi-a-GCST90012108	0.00159892	20	32298286	5.6e-20	180094	-0.0134701	T	C	0.156075
82967	rs2239222	ebi-a-GCST90012108	Sex hormone-binding globulin levels adjusted for BMI || id:ebi-a-GCST90012108	0.00121943	14	73011885	8.8e-20	180094	0.0115094	G	A	0.34961
82968	rs35346083	ebi-a-GCST90012108	Sex hormone-binding globulin levels adjusted for BMI || id:ebi-a-GCST90012108	0.00115355	1	25788425	9.5e-20	180094	-0.00986172	A	C	0.443844
82969	rs272613	ebi-a-GCST90012108	Sex hormone-binding globulin levels adjusted for BMI || id:ebi-a-GCST90012108	0.00206488	8	81440275	1e-19	180094	0.0176172	A	G	0.900523
82970	rs28549287	ebi-a-GCST90012108	Sex hormone-binding globulin levels adjusted for BMI || id:ebi-a-GCST90012108	0.00148786	1	110230138	2.2e-19	180094	-0.0130524	A	G	0.774236
82971	rs2298058	ebi-a-GCST90012108	Sex hormone-binding globulin levels adjusted for BMI || id:ebi-a-GCST90012108	0.00125706	13	95248566	3.1e-19	180094	0.0107828	T	C	0.306207
82972	rs1229492	ebi-a-GCST90012108	Sex hormone-binding globulin levels adjusted for BMI || id:ebi-a-GCST90012108	0.00130807	7	81564122	1.2e-18	180094	-0.0110051	C	T	0.731523
82973	rs34873228	ebi-a-GCST90012108	Sex hormone-binding globulin levels adjusted for BMI || id:ebi-a-GCST90012108	0.00185553	17	7618737	1.9e-18	180094	-0.0161892	T	C	0.100946
82974	rs6480299	ebi-a-GCST90012108	Sex hormone-binding globulin levels adjusted for BMI || id:ebi-a-GCST90012108	0.00121782	10	69631393	5e-18	180094	-0.0105682	G	C	0.669696
82975	rs55729432	ebi-a-GCST90012108	Sex hormone-binding globulin levels adjusted for BMI || id:ebi-a-GCST90012108	0.00131959	16	88511548	8.8e-18	180094	0.0109214	G	C	0.265416
82976	rs2351958	ebi-a-GCST90012108	Sex hormone-binding globulin levels adjusted for BMI || id:ebi-a-GCST90012108	0.00118453	11	16248020	1.1e-17	180094	-0.00948668	A	C	0.387544
82977	rs10895277	ebi-a-GCST90012108	Sex hormone-binding globulin levels adjusted for BMI || id:ebi-a-GCST90012108	0.0012208	11	102084940	1.3e-17	180094	-0.00987439	G	A	0.340777
82978	rs6029626	ebi-a-GCST90012108	Sex hormone-binding globulin levels adjusted for BMI || id:ebi-a-GCST90012108	0.00121726	20	39949954	1.3e-17	180094	0.0093069	T	G	0.393049
82979	rs187437	ebi-a-GCST90012108	Sex hormone-binding globulin levels adjusted for BMI || id:ebi-a-GCST90012108	0.00116118	7	116445091	3.2e-17	180094	-0.00874615	A	G	0.453001
82980	rs144861591	ebi-a-GCST90012108	Sex hormone-binding globulin levels adjusted for BMI || id:ebi-a-GCST90012108	0.00218731	6	26072992	3.6e-17	180094	0.0181828	T	C	0.077047
82981	rs17145750	ebi-a-GCST90012108	Sex hormone-binding globulin levels adjusted for BMI || id:ebi-a-GCST90012108	0.00156638	7	73026378	1.4e-16	180094	0.0127519	T	C	0.161046
82982	rs11657106	ebi-a-GCST90012108	Sex hormone-binding globulin levels adjusted for BMI || id:ebi-a-GCST90012108	0.00135191	17	73204137	1.5e-16	180094	-0.0106902	T	C	0.784235
82983	rs6939861	ebi-a-GCST90012108	Sex hormone-binding globulin levels adjusted for BMI || id:ebi-a-GCST90012108	0.00133011	6	41703041	2.5e-16	180094	-0.0107467	A	G	0.261868
82984	rs2288004	ebi-a-GCST90012108	Sex hormone-binding globulin levels adjusted for BMI || id:ebi-a-GCST90012108	0.00119129	16	31054040	3.4e-16	180094	-0.0090496	C	G	0.380821
82985	rs1037169	ebi-a-GCST90012108	Sex hormone-binding globulin levels adjusted for BMI || id:ebi-a-GCST90012108	0.00124811	11	13361005	4e-16	180094	-0.00989768	C	T	0.687207
82986	rs4715316	ebi-a-GCST90012108	Sex hormone-binding globulin levels adjusted for BMI || id:ebi-a-GCST90012108	0.00121063	6	52628998	4.4e-16	180094	0.0086868	T	C	0.644389
82987	rs6900473	ebi-a-GCST90012108	Sex hormone-binding globulin levels adjusted for BMI || id:ebi-a-GCST90012108	0.00124776	6	130375810	4.8e-16	180094	-0.00980823	G	A	0.688069
82988	rs11564722	ebi-a-GCST90012108	Sex hormone-binding globulin levels adjusted for BMI || id:ebi-a-GCST90012108	0.00137344	11	2178330	8.4e-16	180094	0.00985935	T	C	0.2387
82989	rs4675682	ebi-a-GCST90012108	Sex hormone-binding globulin levels adjusted for BMI || id:ebi-a-GCST90012108	0.0011511	2	208402750	9.2e-16	180094	-0.00859051	C	T	0.460181
82990	rs7225627	ebi-a-GCST90012108	Sex hormone-binding globulin levels adjusted for BMI || id:ebi-a-GCST90012108	0.00111808	17	13842102	1.7e-15	180094	-0.00854801	G	T	0.444595
82991	rs56196860	ebi-a-GCST90012108	Sex hormone-binding globulin levels adjusted for BMI || id:ebi-a-GCST90012108	0.00329479	12	2908330	2.3e-15	180094	0.0252378	A	C	0.0315
82992	rs138611541	ebi-a-GCST90012108	Sex hormone-binding globulin levels adjusted for BMI || id:ebi-a-GCST90012108	0.00216331	5	56228040	2.8e-15	180094	-0.0153552	C	T	0.07679
82993	rs9849171	ebi-a-GCST90012108	Sex hormone-binding globulin levels adjusted for BMI || id:ebi-a-GCST90012108	0.00119924	3	12622623	3.7e-15	180094	0.00939626	C	G	0.358178
82994	rs72683923	ebi-a-GCST90012108	Sex hormone-binding globulin levels adjusted for BMI || id:ebi-a-GCST90012108	0.00415979	14	50735947	6.3e-15	180094	0.0290782	C	T	0.019684
82995	rs35135293	ebi-a-GCST90012108	Sex hormone-binding globulin levels adjusted for BMI || id:ebi-a-GCST90012108	0.00115005	2	20363666	6.9e-15	180094	-0.00769147	T	C	0.518989
82996	rs138529890	ebi-a-GCST90012108	Sex hormone-binding globulin levels adjusted for BMI || id:ebi-a-GCST90012108	0.00306917	2	32478354	1.1e-14	180094	0.0241649	A	G	0.037816
82997	rs2279158	ebi-a-GCST90012108	Sex hormone-binding globulin levels adjusted for BMI || id:ebi-a-GCST90012108	0.00227266	2	70528601	1.1e-14	180094	-0.017218	C	T	0.069114
82998	rs6736913	ebi-a-GCST90012108	Sex hormone-binding globulin levels adjusted for BMI || id:ebi-a-GCST90012108	0.00396575	2	42510018	1.5e-14	180094	-0.0303149	G	A	0.978742
82999	rs329122	ebi-a-GCST90012108	Sex hormone-binding globulin levels adjusted for BMI || id:ebi-a-GCST90012108	0.00117073	5	133864599	1.5e-14	180094	-0.00840037	A	G	0.419363
83000	rs73909848	ebi-a-GCST90012108	Sex hormone-binding globulin levels adjusted for BMI || id:ebi-a-GCST90012108	0.00223529	20	49570403	2.5e-14	180094	0.0164945	G	A	0.072668
83001	rs74183052	ebi-a-GCST90012108	Sex hormone-binding globulin levels adjusted for BMI || id:ebi-a-GCST90012108	0.00121022	19	14175226	2.8e-14	180094	-0.00833413	T	C	0.358007
83002	rs55855238	ebi-a-GCST90012108	Sex hormone-binding globulin levels adjusted for BMI || id:ebi-a-GCST90012108	0.00121529	18	55089715	3e-14	180094	0.00830085	C	T	0.648534
83003	rs72708162	ebi-a-GCST90012108	Sex hormone-binding globulin levels adjusted for BMI || id:ebi-a-GCST90012108	0.00212113	1	149882811	5.7e-14	180094	0.0152127	T	G	0.078885
83004	rs78890745	ebi-a-GCST90012108	Sex hormone-binding globulin levels adjusted for BMI || id:ebi-a-GCST90012108	0.00185534	4	159834474	6.2e-14	180094	0.0136981	A	G	0.108873
83005	rs2123050	ebi-a-GCST90012108	Sex hormone-binding globulin levels adjusted for BMI || id:ebi-a-GCST90012108	0.00118113	15	35224247	6.8e-14	180094	-0.00847909	T	A	0.605897
83006	rs1556562	ebi-a-GCST90012108	Sex hormone-binding globulin levels adjusted for BMI || id:ebi-a-GCST90012108	0.00136814	1	93034023	7.6e-14	180094	0.0105521	T	G	0.788646
83007	rs17041868	ebi-a-GCST90012108	Sex hormone-binding globulin levels adjusted for BMI || id:ebi-a-GCST90012108	0.0023389	2	111894720	9.3e-14	180094	-0.0166459	C	T	0.063847
83008	rs246192	ebi-a-GCST90012108	Sex hormone-binding globulin levels adjusted for BMI || id:ebi-a-GCST90012108	0.00116219	16	58544295	9.8e-14	180094	-0.00798652	C	G	0.519512
83009	rs10245356	ebi-a-GCST90012108	Sex hormone-binding globulin levels adjusted for BMI || id:ebi-a-GCST90012108	0.00119232	7	101906354	1.4e-13	180094	0.00841433	T	C	0.619955
83010	rs12147741	ebi-a-GCST90012108	Sex hormone-binding globulin levels adjusted for BMI || id:ebi-a-GCST90012108	0.00118744	14	104261423	1.6e-13	180094	0.00801468	C	T	0.389132
83011	rs11739158	ebi-a-GCST90012108	Sex hormone-binding globulin levels adjusted for BMI || id:ebi-a-GCST90012108	0.0011675	5	72927292	1.7e-13	180094	0.00816741	T	C	0.42789
83012	rs13427019	ebi-a-GCST90012108	Sex hormone-binding globulin levels adjusted for BMI || id:ebi-a-GCST90012108	0.00135063	2	191564893	1.9e-13	180094	-0.00970224	A	T	0.237523
83013	rs11734408	ebi-a-GCST90012108	Sex hormone-binding globulin levels adjusted for BMI || id:ebi-a-GCST90012108	0.00126387	4	23882519	2.1e-13	180094	0.00848765	G	A	0.293209
83014	rs4659375	ebi-a-GCST90012108	Sex hormone-binding globulin levels adjusted for BMI || id:ebi-a-GCST90012108	0.00141016	1	26804090	2.6e-13	180094	-0.0103947	A	G	0.208404
83015	rs2820441	ebi-a-GCST90012108	Sex hormone-binding globulin levels adjusted for BMI || id:ebi-a-GCST90012108	0.00122867	1	219734960	2.7e-13	180094	0.0085977	C	A	0.317523
83016	rs34869253	ebi-a-GCST90012108	Sex hormone-binding globulin levels adjusted for BMI || id:ebi-a-GCST90012108	0.00117153	4	1009420	6.2e-13	180094	-0.00780883	C	T	0.428742
83017	rs7631981	ebi-a-GCST90012108	Sex hormone-binding globulin levels adjusted for BMI || id:ebi-a-GCST90012108	0.00126559	3	185273510	6.5e-13	180094	-0.00848225	A	G	0.303363
83018	rs12928099	ebi-a-GCST90012108	Sex hormone-binding globulin levels adjusted for BMI || id:ebi-a-GCST90012108	0.00127234	16	15150505	7.2e-13	180094	0.00882643	A	C	0.294775
83019	rs10116426	ebi-a-GCST90012108	Sex hormone-binding globulin levels adjusted for BMI || id:ebi-a-GCST90012108	0.0011696	9	4145648	9.2e-13	180094	0.00808468	C	A	0.431749
83020	rs62182125	ebi-a-GCST90012108	Sex hormone-binding globulin levels adjusted for BMI || id:ebi-a-GCST90012108	0.00115601	2	219274142	1.2e-12	180094	-0.00756129	A	G	0.551413
83021	rs6595447	ebi-a-GCST90012108	Sex hormone-binding globulin levels adjusted for BMI || id:ebi-a-GCST90012108	0.0014667	5	122750847	1.2e-12	180094	-0.0103563	C	T	0.19271
83022	rs7096937	ebi-a-GCST90012108	Sex hormone-binding globulin levels adjusted for BMI || id:ebi-a-GCST90012108	0.00129514	10	113950418	1.4e-12	180094	-0.00855283	C	T	0.731364
83023	rs60018147	ebi-a-GCST90012108	Sex hormone-binding globulin levels adjusted for BMI || id:ebi-a-GCST90012108	0.00185653	19	3375572	1.5e-12	180094	0.0127103	G	A	0.121032
83024	rs73109480	ebi-a-GCST90012108	Sex hormone-binding globulin levels adjusted for BMI || id:ebi-a-GCST90012108	0.00224695	7	44811221	1.6e-12	180094	0.0149008	T	C	0.071318
83025	rs935129	ebi-a-GCST90012108	Sex hormone-binding globulin levels adjusted for BMI || id:ebi-a-GCST90012108	0.00119629	17	47486016	1.7e-12	180094	-0.00793212	G	A	0.672511
83026	rs7774122	ebi-a-GCST90012108	Sex hormone-binding globulin levels adjusted for BMI || id:ebi-a-GCST90012108	0.00172992	6	34162034	2.2e-12	180094	0.012351	A	T	0.129005
83027	rs2914233	ebi-a-GCST90012108	Sex hormone-binding globulin levels adjusted for BMI || id:ebi-a-GCST90012108	0.0014233	5	158013856	3.6e-12	180094	-0.00902657	C	T	0.210908
83028	rs1065853	ebi-a-GCST90012108	Sex hormone-binding globulin levels adjusted for BMI || id:ebi-a-GCST90012108	0.00211968	19	45413233	4.5e-12	180094	0.013646	T	G	0.080866
83029	rs4381470	ebi-a-GCST90012108	Sex hormone-binding globulin levels adjusted for BMI || id:ebi-a-GCST90012108	0.0014803	13	114752857	5e-12	180094	0.00881399	T	C	0.188323
83030	rs1571150	ebi-a-GCST90012108	Sex hormone-binding globulin levels adjusted for BMI || id:ebi-a-GCST90012108	0.00125947	1	1474304	5.5e-12	180094	0.00839587	A	C	0.304844
83031	rs7258937	ebi-a-GCST90012108	Sex hormone-binding globulin levels adjusted for BMI || id:ebi-a-GCST90012108	0.00115635	19	33938800	5.5e-12	180094	0.00671677	T	C	0.508871
83032	rs4812336	ebi-a-GCST90012108	Sex hormone-binding globulin levels adjusted for BMI || id:ebi-a-GCST90012108	0.00125948	20	37547374	5.7e-12	180094	0.00825083	A	G	0.30267
83033	rs7306330	ebi-a-GCST90012108	Sex hormone-binding globulin levels adjusted for BMI || id:ebi-a-GCST90012108	0.00116549	12	51320290	6.5e-12	180094	0.00790704	A	T	0.444191
83034	rs838716	ebi-a-GCST90012108	Sex hormone-binding globulin levels adjusted for BMI || id:ebi-a-GCST90012108	0.00122899	2	234294791	6.6e-12	180094	-0.00793816	C	G	0.679494
83035	rs445	ebi-a-GCST90012108	Sex hormone-binding globulin levels adjusted for BMI || id:ebi-a-GCST90012108	0.00196676	7	92408370	7.9e-12	180094	-0.013387	T	C	0.094667
83036	rs1788641	ebi-a-GCST90012108	Sex hormone-binding globulin levels adjusted for BMI || id:ebi-a-GCST90012108	0.00125332	18	71949629	8e-12	180094	-0.00837022	G	A	0.312428
83037	rs876435	ebi-a-GCST90012108	Sex hormone-binding globulin levels adjusted for BMI || id:ebi-a-GCST90012108	0.00118524	8	22873533	8.9e-12	180094	-0.0073315	A	G	0.59041
83038	rs2280552	ebi-a-GCST90012108	Sex hormone-binding globulin levels adjusted for BMI || id:ebi-a-GCST90012108	0.00119862	7	1976263	1e-11	180094	0.0076586	T	C	0.371247
83039	rs12764899	ebi-a-GCST90012108	Sex hormone-binding globulin levels adjusted for BMI || id:ebi-a-GCST90012108	0.00137044	10	104635103	1.1e-11	180094	0.00907906	A	G	0.224192
83040	rs71480542	ebi-a-GCST90012108	Sex hormone-binding globulin levels adjusted for BMI || id:ebi-a-GCST90012108	0.00122454	15	59966306	1.1e-11	180094	0.0076873	A	C	0.382159
83041	rs62259939	ebi-a-GCST90012108	Sex hormone-binding globulin levels adjusted for BMI || id:ebi-a-GCST90012108	0.00116172	3	49386047	1.3e-11	180094	-0.00780961	A	G	0.438138
83042	rs55646464	ebi-a-GCST90012108	Sex hormone-binding globulin levels adjusted for BMI || id:ebi-a-GCST90012108	0.00125938	5	173324971	1.3e-11	180094	-0.0087216	T	G	0.300275
83043	rs6120663	ebi-a-GCST90012108	Sex hormone-binding globulin levels adjusted for BMI || id:ebi-a-GCST90012108	0.00116785	20	33081906	1.3e-11	180094	-0.00685671	A	C	0.438185
83044	rs28773027	ebi-a-GCST90012108	Sex hormone-binding globulin levels adjusted for BMI || id:ebi-a-GCST90012108	0.00192115	4	88076227	1.5e-11	180094	0.0116959	A	G	0.101424
83045	rs78816009	ebi-a-GCST90012108	Sex hormone-binding globulin levels adjusted for BMI || id:ebi-a-GCST90012108	0.00154728	7	74341926	1.7e-11	180094	0.00959506	C	G	0.195975
83046	rs36108764	ebi-a-GCST90012108	Sex hormone-binding globulin levels adjusted for BMI || id:ebi-a-GCST90012108	0.00146063	16	4624130	1.7e-11	180094	-0.00935314	A	G	0.195044
83047	rs113709475	ebi-a-GCST90012108	Sex hormone-binding globulin levels adjusted for BMI || id:ebi-a-GCST90012108	0.00321411	17	7943964	1.8e-11	180094	0.0210357	G	A	0.031154
83048	rs11610256	ebi-a-GCST90012108	Sex hormone-binding globulin levels adjusted for BMI || id:ebi-a-GCST90012108	0.00139971	12	111734121	2.3e-11	180094	0.00876496	T	C	0.216759
83049	rs7540115	ebi-a-GCST90012108	Sex hormone-binding globulin levels adjusted for BMI || id:ebi-a-GCST90012108	0.00148607	1	200265618	2.9e-11	180094	0.00959907	C	A	0.818741
83050	rs820503	ebi-a-GCST90012108	Sex hormone-binding globulin levels adjusted for BMI || id:ebi-a-GCST90012108	0.00167631	9	6667928	2.9e-11	180094	-0.0107083	A	C	0.13748
83051	rs13379043	ebi-a-GCST90012108	Sex hormone-binding globulin levels adjusted for BMI || id:ebi-a-GCST90012108	0.00131186	14	74250126	2.9e-11	180094	0.00793506	C	T	0.279975
83052	rs78444298	ebi-a-GCST90012108	Sex hormone-binding globulin levels adjusted for BMI || id:ebi-a-GCST90012108	0.00418629	1	184672098	3.1e-11	180094	-0.0241031	A	G	0.019365
83053	rs6601302	ebi-a-GCST90012108	Sex hormone-binding globulin levels adjusted for BMI || id:ebi-a-GCST90012108	0.00134019	8	9239458	3.1e-11	180094	-0.00840937	G	T	0.749657
83054	rs7516246	ebi-a-GCST90012108	Sex hormone-binding globulin levels adjusted for BMI || id:ebi-a-GCST90012108	0.00122963	1	197165712	3.2e-11	180094	-0.00740285	T	C	0.679364
83055	rs11743810	ebi-a-GCST90012108	Sex hormone-binding globulin levels adjusted for BMI || id:ebi-a-GCST90012108	0.0011624	5	137802404	3.6e-11	180094	0.00813863	T	C	0.560015
83056	rs174530	ebi-a-GCST90012108	Sex hormone-binding globulin levels adjusted for BMI || id:ebi-a-GCST90012108	0.00119318	11	61546592	6e-11	180094	-0.0076386	G	A	0.373567
83057	rs12462698	ebi-a-GCST90012108	Sex hormone-binding globulin levels adjusted for BMI || id:ebi-a-GCST90012108	0.0026631	19	19510363	6.5e-11	180094	-0.0145716	G	C	0.049283
83058	rs62472728	ebi-a-GCST90012108	Sex hormone-binding globulin levels adjusted for BMI || id:ebi-a-GCST90012108	0.00243605	7	143105566	7.1e-11	180094	0.0172882	T	C	0.06089
83059	rs62618693	ebi-a-GCST90012108	Sex hormone-binding globulin levels adjusted for BMI || id:ebi-a-GCST90012108	0.00276316	11	32956492	7.9e-11	180094	0.01672	T	C	0.045562
83060	rs36013981	ebi-a-GCST90012108	Sex hormone-binding globulin levels adjusted for BMI || id:ebi-a-GCST90012108	0.00113932	17	79493307	8.2e-11	180094	-0.00646497	G	A	0.39619
83061	rs7920217	ebi-a-GCST90012108	Sex hormone-binding globulin levels adjusted for BMI || id:ebi-a-GCST90012108	0.00114305	10	105668172	9.7e-11	180094	0.00759544	T	C	0.504384
83062	rs144647926	ebi-a-GCST90012108	Sex hormone-binding globulin levels adjusted for BMI || id:ebi-a-GCST90012108	0.00203263	1	235467607	1.3e-10	180094	0.0126113	A	G	0.087382
83063	rs11111274	ebi-a-GCST90012108	Sex hormone-binding globulin levels adjusted for BMI || id:ebi-a-GCST90012108	0.00129822	12	102838128	1.3e-10	180094	-0.00783764	A	G	0.737368
83064	rs17050272	ebi-a-GCST90012108	Sex hormone-binding globulin levels adjusted for BMI || id:ebi-a-GCST90012108	0.00116439	2	121306440	1.4e-10	180094	0.00664821	A	G	0.409842
83065	rs13315174	ebi-a-GCST90012108	Sex hormone-binding globulin levels adjusted for BMI || id:ebi-a-GCST90012108	0.0014023	3	105406468	1.5e-10	180094	-0.00780161	A	G	0.215723
83066	rs11732763	ebi-a-GCST90012108	Sex hormone-binding globulin levels adjusted for BMI || id:ebi-a-GCST90012108	0.00186853	4	171010101	1.9e-10	180094	0.0113246	A	G	0.105697
83067	rs7464898	ebi-a-GCST90012108	Sex hormone-binding globulin levels adjusted for BMI || id:ebi-a-GCST90012108	0.00149443	8	81490424	2e-10	180094	-0.00979039	G	A	0.813786
83068	rs72948115	ebi-a-GCST90012108	Sex hormone-binding globulin levels adjusted for BMI || id:ebi-a-GCST90012108	0.00195689	2	178167086	2.2e-10	180094	-0.0122306	T	C	0.094834
83069	rs75428800	ebi-a-GCST90012108	Sex hormone-binding globulin levels adjusted for BMI || id:ebi-a-GCST90012108	0.00288147	19	37876657	2.3e-10	180094	-0.0168762	T	C	0.043055
83070	rs7968902	ebi-a-GCST90012108	Sex hormone-binding globulin levels adjusted for BMI || id:ebi-a-GCST90012108	0.00118085	12	66363070	2.5e-10	180094	-0.00792155	G	T	0.568268
83071	rs6504494	ebi-a-GCST90012108	Sex hormone-binding globulin levels adjusted for BMI || id:ebi-a-GCST90012108	0.00111444	17	65276901	2.7e-10	180094	-0.00676268	A	T	0.541585
83072	rs7079501	ebi-a-GCST90012108	Sex hormone-binding globulin levels adjusted for BMI || id:ebi-a-GCST90012108	0.00160467	10	64428129	2.8e-10	180094	-0.00989601	C	G	0.850694
83073	rs12694450	ebi-a-GCST90012108	Sex hormone-binding globulin levels adjusted for BMI || id:ebi-a-GCST90012108	0.00127015	2	220019638	3e-10	180094	-0.00722401	C	T	0.675354
83074	rs2575368	ebi-a-GCST90012108	Sex hormone-binding globulin levels adjusted for BMI || id:ebi-a-GCST90012108	0.00213005	16	1817397	3.1e-10	180094	-0.0130554	G	T	0.919715
83075	rs12059956	ebi-a-GCST90012108	Sex hormone-binding globulin levels adjusted for BMI || id:ebi-a-GCST90012108	0.00116308	1	171063262	3.4e-10	180094	-0.00722397	A	G	0.417004
83076	rs78679318	ebi-a-GCST90012108	Sex hormone-binding globulin levels adjusted for BMI || id:ebi-a-GCST90012108	0.001486	9	113033907	4.5e-10	180094	0.00891084	G	T	0.187167
83077	rs8038465	ebi-a-GCST90012108	Sex hormone-binding globulin levels adjusted for BMI || id:ebi-a-GCST90012108	0.00116894	15	73978337	4.6e-10	180094	0.00660829	T	C	0.424956
83078	rs2924545	ebi-a-GCST90012108	Sex hormone-binding globulin levels adjusted for BMI || id:ebi-a-GCST90012108	0.00117054	11	68883281	5.1e-10	180094	-0.00623888	A	G	0.429094
83079	rs9873964	ebi-a-GCST90012108	Sex hormone-binding globulin levels adjusted for BMI || id:ebi-a-GCST90012108	0.00124279	3	69142898	5.8e-10	180094	-0.00744995	C	G	0.656377
83080	rs3173833	ebi-a-GCST90012108	Sex hormone-binding globulin levels adjusted for BMI || id:ebi-a-GCST90012108	0.00116561	7	150491084	6.5e-10	180094	0.00767057	G	T	0.573351
83081	rs4327534	ebi-a-GCST90012108	Sex hormone-binding globulin levels adjusted for BMI || id:ebi-a-GCST90012108	0.00123336	4	157627879	8.3e-10	180094	0.00738619	A	C	0.319986
83082	rs6965401	ebi-a-GCST90012108	Sex hormone-binding globulin levels adjusted for BMI || id:ebi-a-GCST90012108	0.0023681	7	46269012	9e-10	180094	-0.0149991	A	G	0.06356
83083	rs1058319	ebi-a-GCST90012108	Sex hormone-binding globulin levels adjusted for BMI || id:ebi-a-GCST90012108	0.00173574	20	62374389	9e-10	180094	0.00965271	T	C	0.134994
83084	rs12696304	ebi-a-GCST90012108	Sex hormone-binding globulin levels adjusted for BMI || id:ebi-a-GCST90012108	0.00130531	3	169481271	9.9e-10	180094	0.00771193	G	C	0.265614
83085	rs10001048	ebi-a-GCST90012108	Sex hormone-binding globulin levels adjusted for BMI || id:ebi-a-GCST90012108	0.00118806	4	129082821	1.1e-09	180094	-0.0069497	A	T	0.374199
83086	rs138373837	ebi-a-GCST90012108	Sex hormone-binding globulin levels adjusted for BMI || id:ebi-a-GCST90012108	0.00381024	5	36219710	1.2e-09	180094	0.0223469	T	C	0.023429
83087	rs74551598	ebi-a-GCST90012108	Sex hormone-binding globulin levels adjusted for BMI || id:ebi-a-GCST90012108	0.00134713	9	117177566	1.3e-09	180094	-0.00792333	C	A	0.244029
83088	rs7773423	ebi-a-GCST90012108	Sex hormone-binding globulin levels adjusted for BMI || id:ebi-a-GCST90012108	0.00118008	6	116363149	1.8e-09	180094	0.0072576	G	A	0.40113
83089	rs72753908	ebi-a-GCST90012108	Sex hormone-binding globulin levels adjusted for BMI || id:ebi-a-GCST90012108	0.00220582	15	83334856	1.9e-09	180094	-0.0125302	T	C	0.074722
83090	rs114053844	ebi-a-GCST90012108	Sex hormone-binding globulin levels adjusted for BMI || id:ebi-a-GCST90012108	0.00450954	4	110465025	2.2e-09	180094	0.0289285	C	T	0.017296
83091	rs2073503	ebi-a-GCST90012108	Sex hormone-binding globulin levels adjusted for BMI || id:ebi-a-GCST90012108	0.00124289	4	3536176	2.3e-09	180094	0.0068899	G	C	0.310502
83092	rs2618566	ebi-a-GCST90012108	Sex hormone-binding globulin levels adjusted for BMI || id:ebi-a-GCST90012108	0.00122334	20	17844684	2.5e-09	180094	-0.00654508	T	G	0.662018
83093	rs665731	ebi-a-GCST90012108	Sex hormone-binding globulin levels adjusted for BMI || id:ebi-a-GCST90012108	0.00148322	11	114032484	2.6e-09	180094	0.00844366	T	C	0.190145
83094	rs3006593	ebi-a-GCST90012108	Sex hormone-binding globulin levels adjusted for BMI || id:ebi-a-GCST90012108	0.00117757	10	31171626	2.7e-09	180094	0.00681193	C	G	0.3799
83095	rs34415062	ebi-a-GCST90012108	Sex hormone-binding globulin levels adjusted for BMI || id:ebi-a-GCST90012108	0.00150661	19	59023166	3.1e-09	180094	0.00840539	A	G	0.179873
83096	rs720130	ebi-a-GCST90012108	Sex hormone-binding globulin levels adjusted for BMI || id:ebi-a-GCST90012108	0.00118087	16	11132633	3.2e-09	180094	-0.00632173	T	G	0.404457
83097	rs3781085	ebi-a-GCST90012108	Sex hormone-binding globulin levels adjusted for BMI || id:ebi-a-GCST90012108	0.00116035	10	13370958	3.6e-09	180094	0.00574707	T	G	0.585423
83098	rs62011957	ebi-a-GCST90012108	Sex hormone-binding globulin levels adjusted for BMI || id:ebi-a-GCST90012108	0.00142985	15	66862639	5.1e-09	180094	-0.00803785	A	G	0.205276
83099	rs41284816	ebi-a-GCST90012108	Sex hormone-binding globulin levels adjusted for BMI || id:ebi-a-GCST90012108	0.0043299	13	50655989	5.5e-09	180094	0.0220687	T	G	0.019019
83100	rs12536766	ebi-a-GCST90012108	Sex hormone-binding globulin levels adjusted for BMI || id:ebi-a-GCST90012108	0.00117012	7	70158864	5.9e-09	180094	0.00667579	T	G	0.569649
83101	rs2025575	ebi-a-GCST90012108	Sex hormone-binding globulin levels adjusted for BMI || id:ebi-a-GCST90012108	0.00148879	1	155848692	6.3e-09	180094	0.00724416	A	T	0.794246
83102	rs7623513	ebi-a-GCST90012108	Sex hormone-binding globulin levels adjusted for BMI || id:ebi-a-GCST90012108	0.00172942	3	142100428	6.7e-09	180094	0.00966509	C	A	0.129343
83103	rs2234694	ebi-a-GCST90012108	Sex hormone-binding globulin levels adjusted for BMI || id:ebi-a-GCST90012108	0.00282423	21	33038865	8.9e-09	180094	-0.0138316	C	A	0.044257
83104	rs138820	ebi-a-GCST90012108	Sex hormone-binding globulin levels adjusted for BMI || id:ebi-a-GCST90012108	0.00141281	22	50164078	9.6e-09	180094	-0.00767489	C	T	0.215286
83105	rs56237852	ebi-a-GCST90012108	Sex hormone-binding globulin levels adjusted for BMI || id:ebi-a-GCST90012108	0.00151901	9	100343212	1e-08	180094	-0.00849029	A	C	0.173917
83106	rs2498787	ebi-a-GCST90012108	Sex hormone-binding globulin levels adjusted for BMI || id:ebi-a-GCST90012108	0.00207847	14	105256581	1.1e-08	180094	-0.0113451	C	T	0.915369
83107	rs61650275	ebi-a-GCST90012108	Sex hormone-binding globulin levels adjusted for BMI || id:ebi-a-GCST90012108	0.00166849	1	10122779	1.4e-08	180094	0.00898389	C	G	0.136822
83108	rs7127472	ebi-a-GCST90012108	Sex hormone-binding globulin levels adjusted for BMI || id:ebi-a-GCST90012108	0.00141321	11	61937658	1.4e-08	180094	0.00804477	T	C	0.214877
83109	rs9739640	ebi-a-GCST90012108	Sex hormone-binding globulin levels adjusted for BMI || id:ebi-a-GCST90012108	0.0015633	12	53783174	1.5e-08	180094	-0.00832028	G	A	0.167977
83110	rs12364060	ebi-a-GCST90012108	Sex hormone-binding globulin levels adjusted for BMI || id:ebi-a-GCST90012108	0.00136038	11	45889775	1.8e-08	180094	0.00755351	T	C	0.237234
83111	rs7166604	ebi-a-GCST90012108	Sex hormone-binding globulin levels adjusted for BMI || id:ebi-a-GCST90012108	0.00138455	15	42711887	1.8e-08	180094	0.0080045	T	C	0.224511
83112	rs17211868	ebi-a-GCST90012108	Sex hormone-binding globulin levels adjusted for BMI || id:ebi-a-GCST90012108	0.0015168	6	32637135	1.9e-08	180094	-0.0078658	G	C	0.179872
83113	rs75349541	ebi-a-GCST90012108	Sex hormone-binding globulin levels adjusted for BMI || id:ebi-a-GCST90012108	0.00170324	8	71152803	2e-08	180094	-0.00868831	T	C	0.132706
83114	rs1870927	ebi-a-GCST90012108	Sex hormone-binding globulin levels adjusted for BMI || id:ebi-a-GCST90012108	0.00118167	1	226426337	2.3e-08	180094	0.00681855	A	T	0.620199
83115	rs35962362	ebi-a-GCST90012108	Sex hormone-binding globulin levels adjusted for BMI || id:ebi-a-GCST90012108	0.00153675	19	58330511	2.7e-08	180094	0.00820704	G	C	0.17245
83116	rs2106727	ebi-a-GCST90012108	Sex hormone-binding globulin levels adjusted for BMI || id:ebi-a-GCST90012108	0.00119907	7	17287998	2.8e-08	180094	0.00596459	G	A	0.636784
83117	rs36104352	ebi-a-GCST90012108	Sex hormone-binding globulin levels adjusted for BMI || id:ebi-a-GCST90012108	0.00177009	8	23377604	3.2e-08	180094	-0.00908849	C	A	0.120565
83118	rs28562483	ebi-a-GCST90012108	Sex hormone-binding globulin levels adjusted for BMI || id:ebi-a-GCST90012108	0.00174476	15	31660799	3.4e-08	180094	-0.0100557	T	G	0.128339
83119	rs10069690	ebi-a-GCST90012108	Sex hormone-binding globulin levels adjusted for BMI || id:ebi-a-GCST90012108	0.00131686	5	1279790	3.6e-08	180094	-0.00704007	T	C	0.258068
83120	rs1448542	ebi-a-GCST90012108	Sex hormone-binding globulin levels adjusted for BMI || id:ebi-a-GCST90012108	0.00140206	8	59801932	3.7e-08	180094	0.00636593	G	A	0.225007
83121	rs9337951	ebi-a-GCST90012108	Sex hormone-binding globulin levels adjusted for BMI || id:ebi-a-GCST90012108	0.00123172	10	30317073	3.7e-08	180094	-0.00597725	A	G	0.345425
83122	rs29681	ebi-a-GCST90012108	Sex hormone-binding globulin levels adjusted for BMI || id:ebi-a-GCST90012108	0.00177658	5	190639	4e-08	180094	0.00946255	T	C	0.877348
83123	rs76619543	ebi-a-GCST90012108	Sex hormone-binding globulin levels adjusted for BMI || id:ebi-a-GCST90012108	0.00132703	6	52402242	4.3e-08	180094	0.00713475	C	A	0.255441
83124	rs2156805	ebi-a-GCST90012108	Sex hormone-binding globulin levels adjusted for BMI || id:ebi-a-GCST90012108	0.00116025	11	122610568	4.4e-08	180094	0.00570211	G	A	0.50812
83125	rs35234337	ebi-a-GCST90012108	Sex hormone-binding globulin levels adjusted for BMI || id:ebi-a-GCST90012108	0.00132507	9	35661243	4.5e-08	180094	-0.00699689	T	C	0.25746
83126	rs114165349	ebi-a-GCST90012110	Sex hormone-binding globulin levels adjusted for BMI || id:ebi-a-GCST90012110	0.00276285	1	27021913	1e-200	368929	-0.0812431	C	G	0.023441
83127	rs6547692	ebi-a-GCST90012110	Sex hormone-binding globulin levels adjusted for BMI || id:ebi-a-GCST90012110	0.000837045	2	27734972	1e-200	368929	0.030476	A	G	0.555908
83128	rs7015	ebi-a-GCST90012110	Sex hormone-binding globulin levels adjusted for BMI || id:ebi-a-GCST90012110	0.00107682	7	97920623	1e-200	368929	0.0339417	G	A	0.814835
83129	rs4564213	ebi-a-GCST90012110	Sex hormone-binding globulin levels adjusted for BMI || id:ebi-a-GCST90012110	0.000882756	10	65400352	1e-200	368929	-0.028142	T	G	0.350373
83130	rs7082066	ebi-a-GCST90012110	Sex hormone-binding globulin levels adjusted for BMI || id:ebi-a-GCST90012110	0.00107099	10	64998971	1e-200	368929	0.0392576	G	A	0.814634
83131	rs28929474	ebi-a-GCST90012110	Sex hormone-binding globulin levels adjusted for BMI || id:ebi-a-GCST90012110	0.00299834	14	94844947	1e-200	368929	0.0964206	T	C	0.019996
83132	rs56332871	ebi-a-GCST90012110	Sex hormone-binding globulin levels adjusted for BMI || id:ebi-a-GCST90012110	0.000945115	15	96714816	1e-200	368929	0.0348607	A	C	0.27215
83133	rs193159515	ebi-a-GCST90012110	Sex hormone-binding globulin levels adjusted for BMI || id:ebi-a-GCST90012110	0.00162897	17	7259087	1e-200	368929	0.0516767	A	G	0.08009
83134	rs62059821	ebi-a-GCST90012110	Sex hormone-binding globulin levels adjusted for BMI || id:ebi-a-GCST90012110	0.00127849	17	7469591	1e-200	368929	0.0484219	A	G	0.113469
83135	rs150438405	ebi-a-GCST90012110	Sex hormone-binding globulin levels adjusted for BMI || id:ebi-a-GCST90012110	0.00361896	17	7443059	1e-200	368929	-0.111879	C	G	0.012843
83136	rs72841470	ebi-a-GCST90012110	Sex hormone-binding globulin levels adjusted for BMI || id:ebi-a-GCST90012110	0.00218435	17	7893710	1e-200	368929	-0.0827822	C	A	0.035266
83137	rs11655704	ebi-a-GCST90012110	Sex hormone-binding globulin levels adjusted for BMI || id:ebi-a-GCST90012110	0.000865673	17	47448172	1e-200	368929	0.0317174	C	T	0.314056
83138	rs202200760	ebi-a-GCST90012110	Sex hormone-binding globulin levels adjusted for BMI || id:ebi-a-GCST90012110	0.00236563	19	17346854	1e-200	368929	0.0734377	C	G	0.038826
83139	rs1730859	ebi-a-GCST90012110	Sex hormone-binding globulin levels adjusted for BMI || id:ebi-a-GCST90012110	0.000881996	1	107617707	6.61e-197	368929	-0.025506	A	G	0.65678
83140	rs687339	ebi-a-GCST90012110	Sex hormone-binding globulin levels adjusted for BMI || id:ebi-a-GCST90012110	0.000997176	3	135932359	1.3e-175	368929	-0.0273541	T	C	0.772254
83141	rs13108218	ebi-a-GCST90012110	Sex hormone-binding globulin levels adjusted for BMI || id:ebi-a-GCST90012110	0.000866221	4	3443931	3e-172	368929	-0.0235093	G	A	0.617188
83142	rs79693490	ebi-a-GCST90012110	Sex hormone-binding globulin levels adjusted for BMI || id:ebi-a-GCST90012110	0.0045682	17	7502608	1.7e-166	368929	-0.121586	A	G	0.007917
83143	rs57743625	ebi-a-GCST90012110	Sex hormone-binding globulin levels adjusted for BMI || id:ebi-a-GCST90012110	0.00114066	12	21367633	1.1e-159	368929	-0.0300891	A	G	0.159644
83144	rs142331290	ebi-a-GCST90012110	Sex hormone-binding globulin levels adjusted for BMI || id:ebi-a-GCST90012110	0.00323497	17	7502034	3.3e-155	368929	-0.083804	G	A	0.015913
83145	rs139974673	ebi-a-GCST90012110	Sex hormone-binding globulin levels adjusted for BMI || id:ebi-a-GCST90012110	0.0026619	15	44027885	5.11e-147	368929	-0.0656366	C	T	0.025456
83146	rs10868080	ebi-a-GCST90012110	Sex hormone-binding globulin levels adjusted for BMI || id:ebi-a-GCST90012110	0.000960167	9	86626769	3.4e-125	368929	-0.0226706	A	T	0.744331
83147	rs79391862	ebi-a-GCST90012110	Sex hormone-binding globulin levels adjusted for BMI || id:ebi-a-GCST90012110	0.0036264	15	53739426	2.2e-121	368929	-0.0824289	C	A	0.01396
83148	rs76895963	ebi-a-GCST90012110	Sex hormone-binding globulin levels adjusted for BMI || id:ebi-a-GCST90012110	0.00321418	12	4384844	1.2e-120	368929	0.0729231	G	T	0.020916
83149	rs11621792	ebi-a-GCST90012110	Sex hormone-binding globulin levels adjusted for BMI || id:ebi-a-GCST90012110	0.00084787	14	24871926	1.8e-117	368929	-0.0188283	T	C	0.452969
83150	rs738409	ebi-a-GCST90012110	Sex hormone-binding globulin levels adjusted for BMI || id:ebi-a-GCST90012110	0.0010205	22	44324727	3.1e-114	368929	0.0230066	G	C	0.216161
83151	rs13150068	ebi-a-GCST90012110	Sex hormone-binding globulin levels adjusted for BMI || id:ebi-a-GCST90012110	0.000842991	4	88203828	1.4e-112	368929	-0.0182465	G	A	0.436737
83152	rs668871	ebi-a-GCST90012110	Sex hormone-binding globulin levels adjusted for BMI || id:ebi-a-GCST90012110	0.00084042	6	160769811	1.4e-111	368929	0.0176137	T	C	0.469226
83153	rs6546096	ebi-a-GCST90012110	Sex hormone-binding globulin levels adjusted for BMI || id:ebi-a-GCST90012110	0.000949405	2	64906295	3e-110	368929	-0.0205091	G	A	0.73755
83154	rs34255979	ebi-a-GCST90012110	Sex hormone-binding globulin levels adjusted for BMI || id:ebi-a-GCST90012110	0.00129193	19	46384830	1.5e-108	368929	0.0276807	T	C	0.120288
83155	rs1642792	ebi-a-GCST90012110	Sex hormone-binding globulin levels adjusted for BMI || id:ebi-a-GCST90012110	0.00377017	17	7576151	9.51e-107	368929	-0.080197	A	G	0.012744
83156	rs146701070	ebi-a-GCST90012110	Sex hormone-binding globulin levels adjusted for BMI || id:ebi-a-GCST90012110	0.0033983	17	7585362	2.3e-104	368929	0.0716559	T	C	0.016264
83157	rs1640269	ebi-a-GCST90012110	Sex hormone-binding globulin levels adjusted for BMI || id:ebi-a-GCST90012110	0.00092828	19	2793194	9.1e-101	368929	0.0188616	C	A	0.28632
83158	rs6073431	ebi-a-GCST90012110	Sex hormone-binding globulin levels adjusted for BMI || id:ebi-a-GCST90012110	0.00085711	20	43040569	5.1e-92	368929	0.0169942	T	C	0.531115
83159	rs13389219	ebi-a-GCST90012110	Sex hormone-binding globulin levels adjusted for BMI || id:ebi-a-GCST90012110	0.000850513	2	165528876	1.6e-88	368929	0.0159608	T	C	0.393278
83160	rs45512696	ebi-a-GCST90012110	Sex hormone-binding globulin levels adjusted for BMI || id:ebi-a-GCST90012110	0.00110483	19	35550878	2e-86	368929	0.0205653	T	C	0.174745
83161	rs79717793	ebi-a-GCST90012110	Sex hormone-binding globulin levels adjusted for BMI || id:ebi-a-GCST90012110	0.00115177	10	5262267	8.5e-84	368929	-0.0207012	A	G	0.154877
83162	rs76767219	ebi-a-GCST90012110	Sex hormone-binding globulin levels adjusted for BMI || id:ebi-a-GCST90012110	0.002291	8	81426196	6.9e-83	368929	0.0425796	A	C	0.034554
83163	rs10048173	ebi-a-GCST90012110	Sex hormone-binding globulin levels adjusted for BMI || id:ebi-a-GCST90012110	0.000808231	17	45592266	1.5e-80	368929	0.0152652	G	A	0.512515
83164	rs2393791	ebi-a-GCST90012110	Sex hormone-binding globulin levels adjusted for BMI || id:ebi-a-GCST90012110	0.00086112	12	121423956	2e-80	368929	0.0154352	T	C	0.621915
83165	rs440837	ebi-a-GCST90012110	Sex hormone-binding globulin levels adjusted for BMI || id:ebi-a-GCST90012110	0.00103881	8	81461974	4e-80	368929	0.0188488	G	A	0.205473
83166	rs4804416	ebi-a-GCST90012110	Sex hormone-binding globulin levels adjusted for BMI || id:ebi-a-GCST90012110	0.000845915	19	7223848	1.8e-75	368929	-0.0150409	G	T	0.428641
83167	rs12313762	ebi-a-GCST90012110	Sex hormone-binding globulin levels adjusted for BMI || id:ebi-a-GCST90012110	0.000975384	12	57692470	2.6e-74	368929	0.0171083	T	C	0.240582
83168	rs75130744	ebi-a-GCST90012110	Sex hormone-binding globulin levels adjusted for BMI || id:ebi-a-GCST90012110	0.00162381	12	25410741	7.3e-72	368929	-0.027428	C	G	0.071484
83169	rs631695	ebi-a-GCST90012110	Sex hormone-binding globulin levels adjusted for BMI || id:ebi-a-GCST90012110	0.000849521	11	69283303	6.8e-68	368929	-0.013996	G	T	0.583523
83170	rs1801282	ebi-a-GCST90012110	Sex hormone-binding globulin levels adjusted for BMI || id:ebi-a-GCST90012110	0.00128193	3	12393125	3e-67	368929	0.021621	G	C	0.120447
83171	rs2943641	ebi-a-GCST90012110	Sex hormone-binding globulin levels adjusted for BMI || id:ebi-a-GCST90012110	0.000869134	2	227093745	9.8e-66	368929	-0.0143553	C	T	0.647226
83172	rs8079418	ebi-a-GCST90012110	Sex hormone-binding globulin levels adjusted for BMI || id:ebi-a-GCST90012110	0.000827763	17	17924060	3.7e-65	368929	-0.0135729	T	C	0.387618
83173	rs6792725	ebi-a-GCST90012110	Sex hormone-binding globulin levels adjusted for BMI || id:ebi-a-GCST90012110	0.000933902	3	24520283	1.1e-63	368929	0.0148285	G	A	0.692987
83174	rs40270	ebi-a-GCST90012110	Sex hormone-binding globulin levels adjusted for BMI || id:ebi-a-GCST90012110	0.000998064	5	55804552	2.3e-60	368929	-0.0161631	C	A	0.772727
83175	rs1801689	ebi-a-GCST90012110	Sex hormone-binding globulin levels adjusted for BMI || id:ebi-a-GCST90012110	0.00236668	17	64210580	3e-60	368929	-0.0379297	C	A	0.029897
83176	rs1006898	ebi-a-GCST90012110	Sex hormone-binding globulin levels adjusted for BMI || id:ebi-a-GCST90012110	0.00162467	2	27424496	1.6e-59	368929	-0.0248284	A	G	0.929681
83177	rs4240624	ebi-a-GCST90012110	Sex hormone-binding globulin levels adjusted for BMI || id:ebi-a-GCST90012110	0.00145318	8	9184231	2.3e-59	368929	0.0221708	A	G	0.908315
83178	rs4782568	ebi-a-GCST90012110	Sex hormone-binding globulin levels adjusted for BMI || id:ebi-a-GCST90012110	0.00084908	16	83980529	4.3e-58	368929	0.0132831	G	C	0.452356
83179	rs7696472	ebi-a-GCST90012110	Sex hormone-binding globulin levels adjusted for BMI || id:ebi-a-GCST90012110	0.000836596	4	69538180	8.1e-58	368929	0.0130025	A	G	0.475076
83180	rs2602856	ebi-a-GCST90012110	Sex hormone-binding globulin levels adjusted for BMI || id:ebi-a-GCST90012110	0.000882151	4	100029145	2.3e-55	368929	-0.0133519	A	C	0.661775
83181	rs1772189	ebi-a-GCST90012110	Sex hormone-binding globulin levels adjusted for BMI || id:ebi-a-GCST90012110	0.000832622	10	93629499	9.4e-54	368929	-0.0120264	A	T	0.477388
83182	rs9427104	ebi-a-GCST90012110	Sex hormone-binding globulin levels adjusted for BMI || id:ebi-a-GCST90012110	0.000831549	1	154589232	8.6e-53	368929	0.0122622	T	C	0.478751
83183	rs10278546	ebi-a-GCST90012110	Sex hormone-binding globulin levels adjusted for BMI || id:ebi-a-GCST90012110	0.00106012	7	100516003	2.7e-52	368929	0.0155847	C	A	0.194748
83184	rs28636815	ebi-a-GCST90012110	Sex hormone-binding globulin levels adjusted for BMI || id:ebi-a-GCST90012110	0.000861428	4	77197397	1.2e-51	368929	0.0125467	G	A	0.376489
83185	rs79287178	ebi-a-GCST90012110	Sex hormone-binding globulin levels adjusted for BMI || id:ebi-a-GCST90012110	0.0025168	3	172294500	1.7e-51	368929	-0.0368717	A	G	0.031394
83186	rs1782652	ebi-a-GCST90012110	Sex hormone-binding globulin levels adjusted for BMI || id:ebi-a-GCST90012110	0.000868315	10	81074125	2.9e-50	368929	-0.0124034	A	T	0.380955
83187	rs141881700	ebi-a-GCST90012110	Sex hormone-binding globulin levels adjusted for BMI || id:ebi-a-GCST90012110	0.00384072	12	101056213	1e-48	368929	-0.0527462	A	G	0.012474
83188	rs28360642	ebi-a-GCST90012110	Sex hormone-binding globulin levels adjusted for BMI || id:ebi-a-GCST90012110	0.00115099	6	41667506	8.7e-48	368929	-0.0163796	C	A	0.160017
83189	rs111981233	ebi-a-GCST90012110	Sex hormone-binding globulin levels adjusted for BMI || id:ebi-a-GCST90012110	0.00154614	19	50016479	1.6e-46	368929	0.0214079	G	T	0.07956
83190	rs35233014	ebi-a-GCST90012110	Sex hormone-binding globulin levels adjusted for BMI || id:ebi-a-GCST90012110	0.000968721	9	137268177	2.5e-46	368929	-0.0137386	A	C	0.74558
83191	rs7735249	ebi-a-GCST90012110	Sex hormone-binding globulin levels adjusted for BMI || id:ebi-a-GCST90012110	0.00132982	5	53310139	3.9e-46	368929	-0.0185896	G	C	0.112997
83192	rs7971192	ebi-a-GCST90012110	Sex hormone-binding globulin levels adjusted for BMI || id:ebi-a-GCST90012110	0.000836956	12	103544487	6.7e-46	368929	-0.0114095	T	A	0.476031
83193	rs2247213	ebi-a-GCST90012110	Sex hormone-binding globulin levels adjusted for BMI || id:ebi-a-GCST90012110	0.000884341	1	221055463	1.1e-45	368929	-0.01231	A	G	0.329551
83194	rs9697210	ebi-a-GCST90012110	Sex hormone-binding globulin levels adjusted for BMI || id:ebi-a-GCST90012110	0.00118978	9	131468740	9.2e-45	368929	-0.0159893	A	G	0.145824
83195	rs1223807	ebi-a-GCST90012110	Sex hormone-binding globulin levels adjusted for BMI || id:ebi-a-GCST90012110	0.00112568	1	214356703	3.3e-44	368929	-0.01529	T	A	0.837012
83196	rs36086195	ebi-a-GCST90012110	Sex hormone-binding globulin levels adjusted for BMI || id:ebi-a-GCST90012110	0.000842073	1	16510894	2.9e-43	368929	0.0113699	T	C	0.580121
83197	rs998278	ebi-a-GCST90012110	Sex hormone-binding globulin levels adjusted for BMI || id:ebi-a-GCST90012110	0.000891873	6	34765584	1.8e-42	368929	0.0120855	A	G	0.327966
83198	rs17580	ebi-a-GCST90012110	Sex hormone-binding globulin levels adjusted for BMI || id:ebi-a-GCST90012110	0.00195942	14	94847262	1.9e-42	368929	0.0257707	A	T	0.048223
83199	rs6005840	ebi-a-GCST90012110	Sex hormone-binding globulin levels adjusted for BMI || id:ebi-a-GCST90012110	0.000898782	22	29101357	3e-42	368929	-0.011982	G	A	0.673673
83200	rs1037169	ebi-a-GCST90012110	Sex hormone-binding globulin levels adjusted for BMI || id:ebi-a-GCST90012110	0.000906735	11	13361005	1.2e-41	368929	-0.0117228	C	T	0.687089
83201	rs12797706	ebi-a-GCST90012110	Sex hormone-binding globulin levels adjusted for BMI || id:ebi-a-GCST90012110	0.000997188	11	65561369	3.2e-41	368929	0.0135305	A	G	0.234609
83202	rs11629105	ebi-a-GCST90012110	Sex hormone-binding globulin levels adjusted for BMI || id:ebi-a-GCST90012110	0.00105954	14	23721880	5.6e-40	368929	0.0132434	G	T	0.193754
83203	rs157935	ebi-a-GCST90012110	Sex hormone-binding globulin levels adjusted for BMI || id:ebi-a-GCST90012110	0.000912852	7	130585553	1.4e-39	368929	0.0115652	G	T	0.303336
83204	rs13042148	ebi-a-GCST90012110	Sex hormone-binding globulin levels adjusted for BMI || id:ebi-a-GCST90012110	0.00116088	20	32298286	9e-39	368929	-0.0143832	T	C	0.155362
83205	rs2351958	ebi-a-GCST90012110	Sex hormone-binding globulin levels adjusted for BMI || id:ebi-a-GCST90012110	0.000860288	11	16248020	2.1e-38	368929	-0.0101825	A	C	0.387619
83206	rs3001032	ebi-a-GCST90012110	Sex hormone-binding globulin levels adjusted for BMI || id:ebi-a-GCST90012110	0.000891087	1	219727779	1.3e-37	368929	0.0111685	C	T	0.319731
83207	rs78890745	ebi-a-GCST90012110	Sex hormone-binding globulin levels adjusted for BMI || id:ebi-a-GCST90012110	0.00134787	4	159834474	1.7e-37	368929	0.0170398	A	G	0.108832
83208	rs12543287	ebi-a-GCST90012110	Sex hormone-binding globulin levels adjusted for BMI || id:ebi-a-GCST90012110	0.000871967	8	42334511	2.4e-37	368929	0.0104175	C	G	0.371444
83209	rs9266303	ebi-a-GCST90012110	Sex hormone-binding globulin levels adjusted for BMI || id:ebi-a-GCST90012110	0.00113544	6	31329609	7.9e-37	368929	-0.0135061	T	G	0.162454
83210	rs191531655	ebi-a-GCST90012110	Sex hormone-binding globulin levels adjusted for BMI || id:ebi-a-GCST90012110	0.00308401	10	65501245	1.4e-36	368929	0.0360736	T	C	0.018951
83211	rs10504255	ebi-a-GCST90012110	Sex hormone-binding globulin levels adjusted for BMI || id:ebi-a-GCST90012110	0.000887044	8	59398461	3e-36	368929	0.0112245	A	G	0.662333
83212	rs11856926	ebi-a-GCST90012110	Sex hormone-binding globulin levels adjusted for BMI || id:ebi-a-GCST90012110	0.000847384	15	96223649	4.6e-36	368929	-0.0102385	A	G	0.448538
83213	rs12263369	ebi-a-GCST90012110	Sex hormone-binding globulin levels adjusted for BMI || id:ebi-a-GCST90012110	0.000846755	10	94823343	4.8e-36	368929	-0.0104056	T	C	0.592324
83214	rs10027275	ebi-a-GCST90012110	Sex hormone-binding globulin levels adjusted for BMI || id:ebi-a-GCST90012110	0.000960787	4	148981496	5.7e-36	368929	-0.0114221	C	G	0.741381
83215	rs36073017	ebi-a-GCST90012110	Sex hormone-binding globulin levels adjusted for BMI || id:ebi-a-GCST90012110	0.000842774	16	87997065	1.4e-35	368929	-0.0100472	G	C	0.496086
83216	rs28549287	ebi-a-GCST90012110	Sex hormone-binding globulin levels adjusted for BMI || id:ebi-a-GCST90012110	0.00108208	1	110230138	5e-35	368929	-0.0132659	A	G	0.774245
83217	rs2239222	ebi-a-GCST90012110	Sex hormone-binding globulin levels adjusted for BMI || id:ebi-a-GCST90012110	0.000885659	14	73011885	9.4e-35	368929	0.0105435	G	A	0.349476
83218	rs114949263	ebi-a-GCST90012110	Sex hormone-binding globulin levels adjusted for BMI || id:ebi-a-GCST90012110	0.00133402	7	150498245	1.7e-34	368929	0.0150821	C	T	0.111276
83219	rs12661232	ebi-a-GCST90012110	Sex hormone-binding globulin levels adjusted for BMI || id:ebi-a-GCST90012110	0.000904479	6	130379160	7.7e-34	368929	-0.0108082	C	T	0.687794
83220	rs12311848	ebi-a-GCST90012110	Sex hormone-binding globulin levels adjusted for BMI || id:ebi-a-GCST90012110	0.000885755	12	124486851	1.1e-33	368929	0.0100424	G	A	0.333837
83221	rs115256445	ebi-a-GCST90012110	Sex hormone-binding globulin levels adjusted for BMI || id:ebi-a-GCST90012110	0.000843277	14	100812505	1.5e-33	368929	-0.00955633	C	A	0.494485
83222	rs72844546	ebi-a-GCST90012110	Sex hormone-binding globulin levels adjusted for BMI || id:ebi-a-GCST90012110	0.000846127	17	73149850	2.8e-33	368929	-0.00998897	T	C	0.654166
83223	rs2721195	ebi-a-GCST90012110	Sex hormone-binding globulin levels adjusted for BMI || id:ebi-a-GCST90012110	0.000841046	8	145677011	4.2e-33	368929	-0.00965032	C	T	0.526059
83224	rs6029640	ebi-a-GCST90012110	Sex hormone-binding globulin levels adjusted for BMI || id:ebi-a-GCST90012110	0.000854552	20	39970385	9.6e-33	368929	0.00985285	G	A	0.420056
83225	rs12454712	ebi-a-GCST90012110	Sex hormone-binding globulin levels adjusted for BMI || id:ebi-a-GCST90012110	0.000868693	18	60845884	1e-32	368929	0.00988478	C	T	0.376613
83226	rs1229492	ebi-a-GCST90012110	Sex hormone-binding globulin levels adjusted for BMI || id:ebi-a-GCST90012110	0.000951704	7	81564122	1.3e-32	368929	-0.0108618	C	T	0.732469
83227	rs6736913	ebi-a-GCST90012110	Sex hormone-binding globulin levels adjusted for BMI || id:ebi-a-GCST90012110	0.0028969	2	42510018	2.3e-32	368929	-0.032452	G	A	0.979054
83228	rs2914233	ebi-a-GCST90012110	Sex hormone-binding globulin levels adjusted for BMI || id:ebi-a-GCST90012110	0.00103484	5	158013856	5.3e-31	368929	-0.0115824	C	T	0.210403
83229	rs7860634	ebi-a-GCST90012110	Sex hormone-binding globulin levels adjusted for BMI || id:ebi-a-GCST90012110	0.000847153	9	139089679	1.2e-30	368929	0.00953895	A	G	0.573399
83230	rs11967262	ebi-a-GCST90012110	Sex hormone-binding globulin levels adjusted for BMI || id:ebi-a-GCST90012110	0.000839068	6	43760327	1.5e-30	368929	-0.0092663	G	C	0.487476
83231	rs6860245	ebi-a-GCST90012110	Sex hormone-binding globulin levels adjusted for BMI || id:ebi-a-GCST90012110	0.000972927	5	127367998	3.2e-30	368929	0.0110404	C	G	0.247561
83232	rs12943365	ebi-a-GCST90012110	Sex hormone-binding globulin levels adjusted for BMI || id:ebi-a-GCST90012110	0.000826126	17	29680526	5.5e-30	368929	0.00923255	G	C	0.609196
83233	rs1047891	ebi-a-GCST90012110	Sex hormone-binding globulin levels adjusted for BMI || id:ebi-a-GCST90012110	0.000893791	2	211540507	1.2e-29	368929	0.00989238	A	C	0.315535
83234	rs7903146	ebi-a-GCST90012110	Sex hormone-binding globulin levels adjusted for BMI || id:ebi-a-GCST90012110	0.000916736	10	114758349	2.4e-29	368929	-0.0095782	T	C	0.290288
83235	rs12928099	ebi-a-GCST90012110	Sex hormone-binding globulin levels adjusted for BMI || id:ebi-a-GCST90012110	0.000922256	16	15150505	4e-29	368929	0.00985446	A	C	0.295281
83236	rs4805881	ebi-a-GCST90012110	Sex hormone-binding globulin levels adjusted for BMI || id:ebi-a-GCST90012110	0.000888967	19	33896432	4.3e-29	368929	0.0090566	C	A	0.665647
83237	rs267733	ebi-a-GCST90012110	Sex hormone-binding globulin levels adjusted for BMI || id:ebi-a-GCST90012110	0.00112924	1	150958836	6.6e-29	368929	-0.0122992	G	A	0.161177
83238	rs6758199	ebi-a-GCST90012110	Sex hormone-binding globulin levels adjusted for BMI || id:ebi-a-GCST90012110	0.00167867	2	70537173	1.1e-28	368929	-0.0182805	T	C	0.066719
83239	rs174533	ebi-a-GCST90012110	Sex hormone-binding globulin levels adjusted for BMI || id:ebi-a-GCST90012110	0.000880248	11	61549025	1.2e-28	368929	-0.0096524	A	G	0.347552
83240	rs3842763	ebi-a-GCST90012110	Sex hormone-binding globulin levels adjusted for BMI || id:ebi-a-GCST90012110	0.000996537	11	2179204	2e-28	368929	0.0107267	T	G	0.238847
83241	rs13379043	ebi-a-GCST90012110	Sex hormone-binding globulin levels adjusted for BMI || id:ebi-a-GCST90012110	0.000953593	14	74250126	2.6e-28	368929	0.0100981	C	T	0.278962
83242	rs4639796	ebi-a-GCST90012110	Sex hormone-binding globulin levels adjusted for BMI || id:ebi-a-GCST90012110	0.00113343	1	197126649	4.3e-28	368929	-0.0124336	A	G	0.15989
83243	rs55987409	ebi-a-GCST90012110	Sex hormone-binding globulin levels adjusted for BMI || id:ebi-a-GCST90012110	0.00162644	20	49569025	6.4e-28	368929	0.0181766	T	C	0.072319
83244	rs3761706	ebi-a-GCST90012110	Sex hormone-binding globulin levels adjusted for BMI || id:ebi-a-GCST90012110	0.00170457	2	111899881	9.8e-28	368929	-0.0177971	A	G	0.063362
83245	rs57158761	ebi-a-GCST90012110	Sex hormone-binding globulin levels adjusted for BMI || id:ebi-a-GCST90012110	0.000843687	3	185371172	1.7e-27	368929	-0.00861913	G	A	0.436314
83246	rs329120	ebi-a-GCST90012110	Sex hormone-binding globulin levels adjusted for BMI || id:ebi-a-GCST90012110	0.00084959	5	133861756	2.3e-27	368929	-0.00907848	T	C	0.418905
83247	rs62580766	ebi-a-GCST90012110	Sex hormone-binding globulin levels adjusted for BMI || id:ebi-a-GCST90012110	0.00108863	9	113034490	3.2e-27	368929	0.0109816	T	C	0.181652
83248	rs12487736	ebi-a-GCST90012110	Sex hormone-binding globulin levels adjusted for BMI || id:ebi-a-GCST90012110	0.000845413	3	47459679	3.9e-27	368929	-0.00866661	T	C	0.576242
83249	rs10114763	ebi-a-GCST90012110	Sex hormone-binding globulin levels adjusted for BMI || id:ebi-a-GCST90012110	0.000849075	9	4143749	3.8e-26	368929	0.00855474	T	A	0.423003
83250	rs9379084	ebi-a-GCST90012110	Sex hormone-binding globulin levels adjusted for BMI || id:ebi-a-GCST90012110	0.00135024	6	7231843	5.2e-26	368929	-0.0138383	A	G	0.115585
83251	rs10202868	ebi-a-GCST90012110	Sex hormone-binding globulin levels adjusted for BMI || id:ebi-a-GCST90012110	0.000980339	2	191563991	7.1e-26	368929	-0.0105144	C	T	0.237392
83252	rs41284816	ebi-a-GCST90012110	Sex hormone-binding globulin levels adjusted for BMI || id:ebi-a-GCST90012110	0.00312399	13	50655989	1.5e-25	368929	0.0305	T	G	0.019258
83253	rs60018147	ebi-a-GCST90012110	Sex hormone-binding globulin levels adjusted for BMI || id:ebi-a-GCST90012110	0.00135189	19	3375572	2.6e-25	368929	0.0138139	G	A	0.120427
83254	rs10895276	ebi-a-GCST90012110	Sex hormone-binding globulin levels adjusted for BMI || id:ebi-a-GCST90012110	0.000886943	11	102083695	3.8e-25	368929	-0.00876384	T	C	0.34163
83255	rs9849171	ebi-a-GCST90012110	Sex hormone-binding globulin levels adjusted for BMI || id:ebi-a-GCST90012110	0.000871069	3	12622623	4.1e-25	368929	0.00885733	C	G	0.359364
83256	rs820503	ebi-a-GCST90012110	Sex hormone-binding globulin levels adjusted for BMI || id:ebi-a-GCST90012110	0.00121736	9	6667928	4.2e-25	368929	-0.0120646	A	C	0.137757
83257	rs670323	ebi-a-GCST90012110	Sex hormone-binding globulin levels adjusted for BMI || id:ebi-a-GCST90012110	0.00101938	1	177868990	1e-24	368929	0.0102826	A	G	0.211305
83258	rs2004349	ebi-a-GCST90012110	Sex hormone-binding globulin levels adjusted for BMI || id:ebi-a-GCST90012110	0.000841969	2	219289643	1.3e-24	368929	0.00851312	G	A	0.433215
83259	rs11110390	ebi-a-GCST90012110	Sex hormone-binding globulin levels adjusted for BMI || id:ebi-a-GCST90012110	0.000885212	12	100874901	2.1e-24	368929	-0.0090118	T	C	0.333686
83260	rs62271373	ebi-a-GCST90012110	Sex hormone-binding globulin levels adjusted for BMI || id:ebi-a-GCST90012110	0.00179319	3	150066540	2.3e-24	368929	-0.0178848	A	T	0.059966
83261	rs9556404	ebi-a-GCST90012110	Sex hormone-binding globulin levels adjusted for BMI || id:ebi-a-GCST90012110	0.000908095	13	95254382	2.9e-24	368929	-0.00846142	G	A	0.687245
83262	rs10153315	ebi-a-GCST90012110	Sex hormone-binding globulin levels adjusted for BMI || id:ebi-a-GCST90012110	0.000819124	17	79481772	2.9e-24	368929	-0.00780562	C	T	0.418447
83263	rs10733608	ebi-a-GCST90012110	Sex hormone-binding globulin levels adjusted for BMI || id:ebi-a-GCST90012110	0.00084449	9	117148430	3.4e-24	368929	0.00830085	T	G	0.485483
83264	rs56196860	ebi-a-GCST90012110	Sex hormone-binding globulin levels adjusted for BMI || id:ebi-a-GCST90012110	0.00238797	12	2908330	4.4e-24	368929	0.0234832	A	C	0.031486
83265	rs3744010	ebi-a-GCST90012110	Sex hormone-binding globulin levels adjusted for BMI || id:ebi-a-GCST90012110	0.000936624	17	73840243	6.5e-24	368929	0.00961893	A	G	0.244676
83266	rs4691375	ebi-a-GCST90012110	Sex hormone-binding globulin levels adjusted for BMI || id:ebi-a-GCST90012110	0.000894914	4	157650930	1.2e-23	368929	0.00861725	G	A	0.320556
83267	rs4889530	ebi-a-GCST90012110	Sex hormone-binding globulin levels adjusted for BMI || id:ebi-a-GCST90012110	0.0008653	16	31065918	1.6e-23	368929	-0.00809739	A	T	0.37974
83268	rs55729432	ebi-a-GCST90012110	Sex hormone-binding globulin levels adjusted for BMI || id:ebi-a-GCST90012110	0.000957028	16	88511548	4.3e-23	368929	0.00893875	G	C	0.265916
83269	rs2280552	ebi-a-GCST90012110	Sex hormone-binding globulin levels adjusted for BMI || id:ebi-a-GCST90012110	0.000869573	7	1976263	5.8e-23	368929	0.00796985	T	C	0.371722
83270	rs2924545	ebi-a-GCST90012110	Sex hormone-binding globulin levels adjusted for BMI || id:ebi-a-GCST90012110	0.000850341	11	68883281	2.7e-22	368929	-0.00747125	A	G	0.429386
83271	rs34390319	ebi-a-GCST90012110	Sex hormone-binding globulin levels adjusted for BMI || id:ebi-a-GCST90012110	0.00139962	10	63960611	2.9e-22	368929	0.0140167	C	T	0.099875
83272	rs72683923	ebi-a-GCST90012110	Sex hormone-binding globulin levels adjusted for BMI || id:ebi-a-GCST90012110	0.00299466	14	50735947	5.7e-22	368929	0.0270885	C	T	0.020023
83273	rs2218181	ebi-a-GCST90012110	Sex hormone-binding globulin levels adjusted for BMI || id:ebi-a-GCST90012110	0.000875929	15	66872325	1.1e-21	368929	-0.00801068	C	T	0.354175
83274	rs35135293	ebi-a-GCST90012110	Sex hormone-binding globulin levels adjusted for BMI || id:ebi-a-GCST90012110	0.000835288	2	20363666	1.6e-21	368929	-0.00761704	T	C	0.520213
83275	rs4820091	ebi-a-GCST90012110	Sex hormone-binding globulin levels adjusted for BMI || id:ebi-a-GCST90012110	0.00109993	22	21940189	1.6e-21	368929	0.0106693	G	T	0.181087
83276	rs3747587	ebi-a-GCST90012110	Sex hormone-binding globulin levels adjusted for BMI || id:ebi-a-GCST90012110	0.00108024	16	4674954	3e-21	368929	0.00984582	G	C	0.814054
83277	rs112924565	ebi-a-GCST90012110	Sex hormone-binding globulin levels adjusted for BMI || id:ebi-a-GCST90012110	0.000977023	10	104888866	3.3e-21	368929	0.00928804	A	G	0.238148
83278	rs7828742	ebi-a-GCST90012110	Sex hormone-binding globulin levels adjusted for BMI || id:ebi-a-GCST90012110	0.000859722	8	116960729	1.1e-20	368929	-0.00750701	G	A	0.599315
83279	rs2970877	ebi-a-GCST90012110	Sex hormone-binding globulin levels adjusted for BMI || id:ebi-a-GCST90012110	0.000915841	4	23887454	1.5e-20	368929	0.00853285	G	T	0.296768
83280	rs2522064	ebi-a-GCST90012110	Sex hormone-binding globulin levels adjusted for BMI || id:ebi-a-GCST90012110	0.00107748	5	131806488	2.8e-20	368929	0.00983175	A	G	0.186206
83281	rs62079773	ebi-a-GCST90012110	Sex hormone-binding globulin levels adjusted for BMI || id:ebi-a-GCST90012110	0.000952713	17	47230360	6.4e-20	368929	-0.00863085	G	T	0.253959
83282	rs11666245	ebi-a-GCST90012110	Sex hormone-binding globulin levels adjusted for BMI || id:ebi-a-GCST90012110	0.00198199	19	38229926	7e-20	368929	-0.0166347	A	G	0.046867
83283	rs4976033	ebi-a-GCST90012110	Sex hormone-binding globulin levels adjusted for BMI || id:ebi-a-GCST90012110	0.000865074	5	67714246	9.7e-20	368929	-0.00722948	G	A	0.401111
83284	rs4327143	ebi-a-GCST90012110	Sex hormone-binding globulin levels adjusted for BMI || id:ebi-a-GCST90012110	0.000933775	18	71925113	1.3e-19	368929	0.00829236	A	G	0.714693
83285	rs11770446	ebi-a-GCST90012110	Sex hormone-binding globulin levels adjusted for BMI || id:ebi-a-GCST90012110	0.000923459	7	77358072	1.4e-19	368929	0.00740196	G	A	0.287557
83286	rs12593379	ebi-a-GCST90012110	Sex hormone-binding globulin levels adjusted for BMI || id:ebi-a-GCST90012110	0.000952983	15	35180801	2.1e-19	368929	-0.00812373	A	G	0.737198
83287	rs2618566	ebi-a-GCST90012110	Sex hormone-binding globulin levels adjusted for BMI || id:ebi-a-GCST90012110	0.000888067	20	17844684	2.9e-19	368929	-0.00750411	T	G	0.661265
83288	rs273492	ebi-a-GCST90012110	Sex hormone-binding globulin levels adjusted for BMI || id:ebi-a-GCST90012110	0.000960313	19	18237882	3.3e-19	368929	-0.00773476	A	G	0.255578
83289	rs61854105	ebi-a-GCST90012110	Sex hormone-binding globulin levels adjusted for BMI || id:ebi-a-GCST90012110	0.00193551	10	65541338	5.5e-19	368929	-0.0176256	A	G	0.048559
83290	rs114053844	ebi-a-GCST90012110	Sex hormone-binding globulin levels adjusted for BMI || id:ebi-a-GCST90012110	0.00327572	4	110465025	6.2e-19	368929	0.0280888	C	T	0.017285
83291	rs12385720	ebi-a-GCST90012110	Sex hormone-binding globulin levels adjusted for BMI || id:ebi-a-GCST90012110	0.000866394	1	93539383	6.6e-19	368929	-0.00698484	A	G	0.628993
83292	rs56300212	ebi-a-GCST90012110	Sex hormone-binding globulin levels adjusted for BMI || id:ebi-a-GCST90012110	0.000808395	17	65264056	7.1e-19	368929	-0.00665322	G	A	0.519512
83293	rs56257546	ebi-a-GCST90012110	Sex hormone-binding globulin levels adjusted for BMI || id:ebi-a-GCST90012110	0.00240291	4	3001689	1.2e-18	368929	0.0202552	C	G	0.032409
83294	rs58304838	ebi-a-GCST90012110	Sex hormone-binding globulin levels adjusted for BMI || id:ebi-a-GCST90012110	0.000883695	2	208453465	1.7e-18	368929	0.00722059	G	T	0.599677
83295	rs7678138	ebi-a-GCST90012110	Sex hormone-binding globulin levels adjusted for BMI || id:ebi-a-GCST90012110	0.00126115	4	120106766	1.7e-18	368929	-0.0105258	A	G	0.125516
83296	rs112035922	ebi-a-GCST90012110	Sex hormone-binding globulin levels adjusted for BMI || id:ebi-a-GCST90012110	0.00100178	13	115047464	1.9e-18	368929	-0.00832113	T	C	0.231596
83297	rs9970073	ebi-a-GCST90012110	Sex hormone-binding globulin levels adjusted for BMI || id:ebi-a-GCST90012110	0.000867455	1	214156165	3.1e-18	368929	0.00686723	A	G	0.360586
83298	rs1870927	ebi-a-GCST90012110	Sex hormone-binding globulin levels adjusted for BMI || id:ebi-a-GCST90012110	0.000859152	1	226426337	3.7e-18	368929	0.00719484	A	T	0.620914
83299	rs445	ebi-a-GCST90012110	Sex hormone-binding globulin levels adjusted for BMI || id:ebi-a-GCST90012110	0.00142785	7	92408370	4.8e-18	368929	-0.0116821	T	C	0.094604
83300	rs11556924	ebi-a-GCST90012110	Sex hormone-binding globulin levels adjusted for BMI || id:ebi-a-GCST90012110	0.000857832	7	129663496	4.9e-18	368929	0.00772855	T	C	0.389294
83301	rs73193388	ebi-a-GCST90012110	Sex hormone-binding globulin levels adjusted for BMI || id:ebi-a-GCST90012110	0.00122821	4	3401678	5.2e-18	368929	0.0103167	T	C	0.134292
83302	rs7136446	ebi-a-GCST90012110	Sex hormone-binding globulin levels adjusted for BMI || id:ebi-a-GCST90012110	0.000850087	12	102838515	5.9e-18	368929	-0.00724741	T	C	0.584218
83303	rs75049939	ebi-a-GCST90012110	Sex hormone-binding globulin levels adjusted for BMI || id:ebi-a-GCST90012110	0.000909836	5	173334219	7.2e-18	368929	-0.00715618	G	T	0.304912
83304	rs9644032	ebi-a-GCST90012110	Sex hormone-binding globulin levels adjusted for BMI || id:ebi-a-GCST90012110	0.000868917	8	23414822	7.3e-18	368929	-0.00715357	G	T	0.632532
83305	rs2695165	ebi-a-GCST90012110	Sex hormone-binding globulin levels adjusted for BMI || id:ebi-a-GCST90012110	0.000839012	15	42073397	8.7e-18	368929	-0.0069384	T	C	0.49724
83306	rs61758464	ebi-a-GCST90012110	Sex hormone-binding globulin levels adjusted for BMI || id:ebi-a-GCST90012110	0.00117815	14	105257802	1.1e-17	368929	0.00948175	A	G	0.150188
83307	rs78816009	ebi-a-GCST90012110	Sex hormone-binding globulin levels adjusted for BMI || id:ebi-a-GCST90012110	0.0011251	7	74341926	1.2e-17	368929	0.00920547	C	G	0.196139
83308	rs74183052	ebi-a-GCST90012110	Sex hormone-binding globulin levels adjusted for BMI || id:ebi-a-GCST90012110	0.000879152	19	14175226	2.1e-17	368929	-0.00719692	T	C	0.356866
83309	rs2416800	ebi-a-GCST90012110	Sex hormone-binding globulin levels adjusted for BMI || id:ebi-a-GCST90012110	0.000848553	9	123544003	3.8e-17	368929	-0.00663332	G	A	0.551342
83310	rs13315174	ebi-a-GCST90012110	Sex hormone-binding globulin levels adjusted for BMI || id:ebi-a-GCST90012110	0.00101713	3	105406468	6e-17	368929	-0.00806694	A	G	0.216228
83311	rs7515496	ebi-a-GCST90012110	Sex hormone-binding globulin levels adjusted for BMI || id:ebi-a-GCST90012110	0.00127831	1	235408221	6.3e-17	368929	0.0103017	A	G	0.120156
83312	rs4709746	ebi-a-GCST90012110	Sex hormone-binding globulin levels adjusted for BMI || id:ebi-a-GCST90012110	0.00123753	6	164133001	6.4e-17	368929	0.00992161	T	C	0.134126
83313	rs559986	ebi-a-GCST90012110	Sex hormone-binding globulin levels adjusted for BMI || id:ebi-a-GCST90012110	0.00143915	1	35841258	6.6e-17	368929	-0.0115	T	C	0.091945
83314	rs11664106	ebi-a-GCST90012110	Sex hormone-binding globulin levels adjusted for BMI || id:ebi-a-GCST90012110	0.000892361	18	2846812	7.1e-17	368929	0.0074161	T	A	0.373025
83315	rs146122326	ebi-a-GCST90012110	Sex hormone-binding globulin levels adjusted for BMI || id:ebi-a-GCST90012110	0.00292298	17	7091545	8.9e-17	368929	-0.0236282	A	G	0.022113
83316	rs469882	ebi-a-GCST90012110	Sex hormone-binding globulin levels adjusted for BMI || id:ebi-a-GCST90012110	0.00104888	1	91530432	9.1e-17	368929	-0.00884139	C	A	0.196449
83317	rs2462661	ebi-a-GCST90012110	Sex hormone-binding globulin levels adjusted for BMI || id:ebi-a-GCST90012110	0.00084969	7	6702311	1e-16	368929	0.0070844	G	T	0.575275
83318	rs246192	ebi-a-GCST90012110	Sex hormone-binding globulin levels adjusted for BMI || id:ebi-a-GCST90012110	0.000843993	16	58544295	1.4e-16	368929	-0.00665627	C	G	0.520945
83319	rs3810027	ebi-a-GCST90012110	Sex hormone-binding globulin levels adjusted for BMI || id:ebi-a-GCST90012110	0.000893339	18	60903978	1.6e-16	368929	-0.00721731	G	C	0.335042
83320	rs17008851	ebi-a-GCST90012110	Sex hormone-binding globulin levels adjusted for BMI || id:ebi-a-GCST90012110	0.00122668	2	61606097	2.1e-16	368929	0.00957649	G	A	0.132835
83321	rs10753556	ebi-a-GCST90012110	Sex hormone-binding globulin levels adjusted for BMI || id:ebi-a-GCST90012110	0.00125778	1	23732762	2.3e-16	368929	0.00950907	G	A	0.87517
83322	rs62618693	ebi-a-GCST90012110	Sex hormone-binding globulin levels adjusted for BMI || id:ebi-a-GCST90012110	0.00201449	11	32956492	2.3e-16	368929	0.0158869	T	C	0.045201
83323	rs8093364	ebi-a-GCST90012110	Sex hormone-binding globulin levels adjusted for BMI || id:ebi-a-GCST90012110	0.00105736	18	55096655	2.4e-16	368929	-0.00857681	A	C	0.199847
83324	rs3752293	ebi-a-GCST90012110	Sex hormone-binding globulin levels adjusted for BMI || id:ebi-a-GCST90012110	0.000914439	20	37570725	2.4e-16	368929	0.00698047	T	C	0.305694
83325	rs55747707	ebi-a-GCST90012110	Sex hormone-binding globulin levels adjusted for BMI || id:ebi-a-GCST90012110	0.00104217	7	73037366	3.2e-16	368929	0.00809829	A	G	0.202547
83326	rs2364717	ebi-a-GCST90012110	Sex hormone-binding globulin levels adjusted for BMI || id:ebi-a-GCST90012110	0.000839826	2	178101235	3.3e-16	368929	0.00603367	T	C	0.539195
83327	rs28925904	ebi-a-GCST90012110	Sex hormone-binding globulin levels adjusted for BMI || id:ebi-a-GCST90012110	0.00267361	4	144359490	3.6e-16	368929	-0.0211688	T	C	0.02501
83328	rs35350976	ebi-a-GCST90012110	Sex hormone-binding globulin levels adjusted for BMI || id:ebi-a-GCST90012110	0.00108998	19	59023174	4.1e-16	368929	0.00826851	G	A	0.180871
83329	rs1375045	ebi-a-GCST90012110	Sex hormone-binding globulin levels adjusted for BMI || id:ebi-a-GCST90012110	0.000977911	2	112263087	6.8e-16	368929	0.00744514	A	G	0.244515
83330	rs11079871	ebi-a-GCST90012110	Sex hormone-binding globulin levels adjusted for BMI || id:ebi-a-GCST90012110	0.000810896	17	47546542	7.4e-16	368929	-0.00629291	C	T	0.472133
83331	rs10797877	ebi-a-GCST90012110	Sex hormone-binding globulin levels adjusted for BMI || id:ebi-a-GCST90012110	0.000832997	1	171075556	1.2e-15	368929	-0.00646556	T	C	0.471381
83332	rs112874986	ebi-a-GCST90012110	Sex hormone-binding globulin levels adjusted for BMI || id:ebi-a-GCST90012110	0.000977607	16	11884499	1.2e-15	368929	-0.00712731	A	G	0.246341
83333	rs7289655	ebi-a-GCST90012110	Sex hormone-binding globulin levels adjusted for BMI || id:ebi-a-GCST90012110	0.000883989	22	24335228	1.6e-15	368929	0.0067423	C	A	0.35784
83334	rs62217799	ebi-a-GCST90012110	Sex hormone-binding globulin levels adjusted for BMI || id:ebi-a-GCST90012110	0.00089282	20	62347191	2.2e-15	368929	-0.00659973	T	G	0.657616
83335	rs11729169	ebi-a-GCST90012110	Sex hormone-binding globulin levels adjusted for BMI || id:ebi-a-GCST90012110	0.0013509	4	171019391	2.8e-15	368929	0.010678	T	C	0.107142
83336	rs4567095	ebi-a-GCST90012110	Sex hormone-binding globulin levels adjusted for BMI || id:ebi-a-GCST90012110	0.000909477	9	4309006	3.4e-15	368929	0.00666558	T	C	0.30844
83337	rs6848998	ebi-a-GCST90012110	Sex hormone-binding globulin levels adjusted for BMI || id:ebi-a-GCST90012110	0.000862764	4	128989327	4e-15	368929	0.0070649	A	G	0.625541
83338	rs55771168	ebi-a-GCST90012110	Sex hormone-binding globulin levels adjusted for BMI || id:ebi-a-GCST90012110	0.000943823	11	119070949	5.7e-15	368929	0.00689457	C	T	0.271613
83339	rs12708458	ebi-a-GCST90012110	Sex hormone-binding globulin levels adjusted for BMI || id:ebi-a-GCST90012110	0.000888337	15	59936383	5.7e-15	368929	0.00638923	T	C	0.333092
83340	rs2802770	ebi-a-GCST90012110	Sex hormone-binding globulin levels adjusted for BMI || id:ebi-a-GCST90012110	0.000838777	1	203518456	5.9e-15	368929	0.00660363	A	T	0.537347
83341	rs11690748	ebi-a-GCST90012110	Sex hormone-binding globulin levels adjusted for BMI || id:ebi-a-GCST90012110	0.000858627	2	48584575	7.3e-15	368929	-0.00621882	G	C	0.37712
83342	rs10210970	ebi-a-GCST90012110	Sex hormone-binding globulin levels adjusted for BMI || id:ebi-a-GCST90012110	0.00123763	2	28646847	7.9e-15	368929	-0.00928491	T	C	0.129487
83343	rs42374	ebi-a-GCST90012110	Sex hormone-binding globulin levels adjusted for BMI || id:ebi-a-GCST90012110	0.000842364	7	116444070	8.6e-15	368929	-0.00584547	C	T	0.453215
83344	rs1172128	ebi-a-GCST90012110	Sex hormone-binding globulin levels adjusted for BMI || id:ebi-a-GCST90012110	0.0014996	1	205245233	9.4e-15	368929	-0.0110181	G	A	0.916297
83345	rs9272718	ebi-a-GCST90012110	Sex hormone-binding globulin levels adjusted for BMI || id:ebi-a-GCST90012110	0.000891146	6	32609379	1.2e-14	368929	-0.00661491	T	C	0.662814
83346	rs10769256	ebi-a-GCST90012110	Sex hormone-binding globulin levels adjusted for BMI || id:ebi-a-GCST90012110	0.000858313	11	47378396	1.7e-14	368929	-0.00625187	T	C	0.40295
83347	rs7233512	ebi-a-GCST90012110	Sex hormone-binding globulin levels adjusted for BMI || id:ebi-a-GCST90012110	0.000923745	18	42595076	2e-14	368929	-0.00720441	A	G	0.295031
83348	rs34970607	ebi-a-GCST90012110	Sex hormone-binding globulin levels adjusted for BMI || id:ebi-a-GCST90012110	0.000944328	3	123090360	2.2e-14	368929	0.00652124	A	G	0.267326
83349	rs13059141	ebi-a-GCST90012110	Sex hormone-binding globulin levels adjusted for BMI || id:ebi-a-GCST90012110	0.00131211	3	52841220	3.3e-14	368929	0.00944204	A	G	0.114138
83350	rs784504	ebi-a-GCST90012110	Sex hormone-binding globulin levels adjusted for BMI || id:ebi-a-GCST90012110	0.00106891	3	39195260	4e-14	368929	0.00744633	C	G	0.811469
83351	rs7794048	ebi-a-GCST90012110	Sex hormone-binding globulin levels adjusted for BMI || id:ebi-a-GCST90012110	0.00172727	7	46275882	4.8e-14	368929	-0.0131746	A	G	0.06304
83352	rs9739640	ebi-a-GCST90012110	Sex hormone-binding globulin levels adjusted for BMI || id:ebi-a-GCST90012110	0.00113458	12	53783174	7e-14	368929	-0.00854372	G	A	0.16781
83353	rs3824655	ebi-a-GCST90012110	Sex hormone-binding globulin levels adjusted for BMI || id:ebi-a-GCST90012110	0.000846011	10	13370779	7.3e-14	368929	0.00589852	C	G	0.589735
83354	rs2182784	ebi-a-GCST90012110	Sex hormone-binding globulin levels adjusted for BMI || id:ebi-a-GCST90012110	0.00101088	13	51133421	1e-13	368929	-0.00704792	A	C	0.22746
83355	rs71538127	ebi-a-GCST90012110	Sex hormone-binding globulin levels adjusted for BMI || id:ebi-a-GCST90012110	0.00127602	7	1010801	1.5e-13	368929	-0.00884176	G	C	0.122785
83356	rs117411982	ebi-a-GCST90012110	Sex hormone-binding globulin levels adjusted for BMI || id:ebi-a-GCST90012110	0.00338169	15	53268365	1.9e-13	368929	0.0234516	A	C	0.015553
83357	rs146199089	ebi-a-GCST90012110	Sex hormone-binding globulin levels adjusted for BMI || id:ebi-a-GCST90012110	0.00317127	1	150314457	2.6e-13	368929	0.024099	A	G	0.018549
83358	rs55735727	ebi-a-GCST90012110	Sex hormone-binding globulin levels adjusted for BMI || id:ebi-a-GCST90012110	0.000954106	3	169488148	2.6e-13	368929	0.00673382	T	A	0.269447
83359	rs6742215	ebi-a-GCST90012110	Sex hormone-binding globulin levels adjusted for BMI || id:ebi-a-GCST90012110	0.000835443	2	65690496	2.7e-13	368929	-0.00601154	G	A	0.545753
83360	rs10902121	ebi-a-GCST90012110	Sex hormone-binding globulin levels adjusted for BMI || id:ebi-a-GCST90012110	0.000894795	11	306791	2.9e-13	368929	-0.00647384	C	T	0.334971
83361	rs10245356	ebi-a-GCST90012110	Sex hormone-binding globulin levels adjusted for BMI || id:ebi-a-GCST90012110	0.000864747	7	101906354	3.8e-13	368929	0.00621403	T	C	0.619338
83362	rs9823108	ebi-a-GCST90012110	Sex hormone-binding globulin levels adjusted for BMI || id:ebi-a-GCST90012110	0.000871596	3	56655202	4.8e-13	368929	-0.00556313	A	C	0.361601
83363	rs17780783	ebi-a-GCST90012110	Sex hormone-binding globulin levels adjusted for BMI || id:ebi-a-GCST90012110	0.000996031	14	73219669	5.8e-13	368929	-0.00689387	A	C	0.231474
83364	rs138611541	ebi-a-GCST90012110	Sex hormone-binding globulin levels adjusted for BMI || id:ebi-a-GCST90012110	0.00157632	5	56228040	6.5e-13	368929	-0.0110124	C	T	0.07628
83365	rs11774700	ebi-a-GCST90012110	Sex hormone-binding globulin levels adjusted for BMI || id:ebi-a-GCST90012110	0.000913303	8	118220270	7.3e-13	368929	0.00615518	C	T	0.309291
83366	rs513249	ebi-a-GCST90012110	Sex hormone-binding globulin levels adjusted for BMI || id:ebi-a-GCST90012110	0.000983692	11	114032592	7.6e-13	368929	0.00729603	A	T	0.243418
83367	rs2960420	ebi-a-GCST90012110	Sex hormone-binding globulin levels adjusted for BMI || id:ebi-a-GCST90012110	0.000879854	3	12314512	8.1e-13	368929	-0.00622745	G	C	0.350615
83368	rs34517439	ebi-a-GCST90012110	Sex hormone-binding globulin levels adjusted for BMI || id:ebi-a-GCST90012110	0.00127962	1	78450517	8.2e-13	368929	0.0092581	A	C	0.123751
83369	rs11155787	ebi-a-GCST90012110	Sex hormone-binding globulin levels adjusted for BMI || id:ebi-a-GCST90012110	0.000872139	6	151686905	1.1e-12	368929	-0.00554468	T	C	0.639834
83370	rs9676732	ebi-a-GCST90012110	Sex hormone-binding globulin levels adjusted for BMI || id:ebi-a-GCST90012110	0.000840097	19	53833142	1.1e-12	368929	0.0054647	T	G	0.490352
83371	rs9287732	ebi-a-GCST90012110	Sex hormone-binding globulin levels adjusted for BMI || id:ebi-a-GCST90012110	0.000873766	2	11708833	1.5e-12	368929	0.00561141	C	G	0.654415
83372	rs143554698	ebi-a-GCST90012110	Sex hormone-binding globulin levels adjusted for BMI || id:ebi-a-GCST90012110	0.00120729	9	95538573	1.5e-12	368929	-0.00820066	T	C	0.140579
83373	rs2074310	ebi-a-GCST90012110	Sex hormone-binding globulin levels adjusted for BMI || id:ebi-a-GCST90012110	0.000874784	11	17421886	1.5e-12	368929	0.00603772	C	T	0.642513
83374	rs11862061	ebi-a-GCST90012110	Sex hormone-binding globulin levels adjusted for BMI || id:ebi-a-GCST90012110	0.00151256	16	1858365	2.5e-12	368929	0.0103697	G	T	0.084618
83375	rs4809608	ebi-a-GCST90012110	Sex hormone-binding globulin levels adjusted for BMI || id:ebi-a-GCST90012110	0.00102777	20	45597595	2.5e-12	368929	-0.00701975	G	A	0.214083
83376	rs9375477	ebi-a-GCST90012110	Sex hormone-binding globulin levels adjusted for BMI || id:ebi-a-GCST90012110	0.00116436	6	127204623	2.8e-12	368929	-0.0079594	G	A	0.153784
83377	rs16842246	ebi-a-GCST90012110	Sex hormone-binding globulin levels adjusted for BMI || id:ebi-a-GCST90012110	0.00179532	1	197982013	2.9e-12	368929	0.0119613	C	T	0.057164
83378	rs7979129	ebi-a-GCST90012110	Sex hormone-binding globulin levels adjusted for BMI || id:ebi-a-GCST90012110	0.00086771	12	66409705	3e-12	368929	0.00596732	G	C	0.630324
83379	rs1456330	ebi-a-GCST90012110	Sex hormone-binding globulin levels adjusted for BMI || id:ebi-a-GCST90012110	0.000966961	3	183400967	3.1e-12	368929	-0.00664095	G	A	0.254652
83380	rs28510484	ebi-a-GCST90012110	Sex hormone-binding globulin levels adjusted for BMI || id:ebi-a-GCST90012110	0.00111565	15	31637569	3.8e-12	368929	-0.00811948	C	G	0.170669
83381	rs4128205	ebi-a-GCST90012110	Sex hormone-binding globulin levels adjusted for BMI || id:ebi-a-GCST90012110	0.000837529	2	165467068	4.1e-12	368929	-0.00549342	C	A	0.511737
83382	rs12797969	ebi-a-GCST90012110	Sex hormone-binding globulin levels adjusted for BMI || id:ebi-a-GCST90012110	0.000930869	11	3019216	4.2e-12	368929	-0.00618492	T	C	0.282899
83383	rs6556404	ebi-a-GCST90012110	Sex hormone-binding globulin levels adjusted for BMI || id:ebi-a-GCST90012110	0.000895803	5	158615937	4.7e-12	368929	0.00575983	A	T	0.674352
83384	rs2073503	ebi-a-GCST90012110	Sex hormone-binding globulin levels adjusted for BMI || id:ebi-a-GCST90012110	0.000902653	4	3536176	5e-12	368929	0.00588159	G	C	0.310789
83385	rs72656010	ebi-a-GCST90012110	Sex hormone-binding globulin levels adjusted for BMI || id:ebi-a-GCST90012110	0.00124459	8	57122215	6.6e-12	368929	-0.00822711	C	T	0.131302
83386	rs7971398	ebi-a-GCST90012110	Sex hormone-binding globulin levels adjusted for BMI || id:ebi-a-GCST90012110	0.000926901	12	46393518	7.6e-12	368929	0.00588788	A	G	0.285351
83387	rs213494	ebi-a-GCST90012110	Sex hormone-binding globulin levels adjusted for BMI || id:ebi-a-GCST90012110	0.000871399	1	54877103	7.9e-12	368929	-0.00588942	T	C	0.650104
83388	rs139805419	ebi-a-GCST90012110	Sex hormone-binding globulin levels adjusted for BMI || id:ebi-a-GCST90012110	0.00320883	17	1659971	8.5e-12	368929	0.0208061	T	C	0.018467
83389	rs3946137	ebi-a-GCST90012110	Sex hormone-binding globulin levels adjusted for BMI || id:ebi-a-GCST90012110	0.000884748	22	38988115	9.1e-12	368929	-0.0056749	G	A	0.345597
83390	rs6601302	ebi-a-GCST90012110	Sex hormone-binding globulin levels adjusted for BMI || id:ebi-a-GCST90012110	0.000970707	8	9239458	1.1e-11	368929	-0.00624298	G	T	0.748985
83391	rs6449592	ebi-a-GCST90012110	Sex hormone-binding globulin levels adjusted for BMI || id:ebi-a-GCST90012110	0.000848549	5	61538487	1.2e-11	368929	-0.00529283	T	A	0.576389
83392	rs2292910	ebi-a-GCST90012110	Sex hormone-binding globulin levels adjusted for BMI || id:ebi-a-GCST90012110	0.000896205	11	45903613	1.2e-11	368929	-0.00572771	C	A	0.668452
83393	rs1872992	ebi-a-GCST90012110	Sex hormone-binding globulin levels adjusted for BMI || id:ebi-a-GCST90012110	0.000971656	12	26457190	1.2e-11	368929	-0.00614131	G	A	0.243728
83394	rs2587505	ebi-a-GCST90012110	Sex hormone-binding globulin levels adjusted for BMI || id:ebi-a-GCST90012110	0.000818158	17	77784268	1.3e-11	368929	-0.00556879	C	T	0.419746
83395	rs4052755	ebi-a-GCST90012110	Sex hormone-binding globulin levels adjusted for BMI || id:ebi-a-GCST90012110	0.000925585	6	19914496	1.4e-11	368929	0.00597476	T	C	0.292201
83396	rs2017594	ebi-a-GCST90012110	Sex hormone-binding globulin levels adjusted for BMI || id:ebi-a-GCST90012110	0.00106404	12	122631208	1.4e-11	368929	0.00667508	T	G	0.804283
83397	rs6948767	ebi-a-GCST90012110	Sex hormone-binding globulin levels adjusted for BMI || id:ebi-a-GCST90012110	0.00217006	7	86862750	1.5e-11	368929	0.0144537	A	G	0.039938
83398	rs12888084	ebi-a-GCST90012110	Sex hormone-binding globulin levels adjusted for BMI || id:ebi-a-GCST90012110	0.000842116	14	89884991	1.5e-11	368929	0.00530484	G	A	0.54701
83399	rs34052949	ebi-a-GCST90012110	Sex hormone-binding globulin levels adjusted for BMI || id:ebi-a-GCST90012110	0.000991029	4	88392585	1.6e-11	368929	-0.00660411	G	A	0.236856
83400	rs1003009	ebi-a-GCST90012110	Sex hormone-binding globulin levels adjusted for BMI || id:ebi-a-GCST90012110	0.00155785	7	99223959	1.6e-11	368929	0.0101111	C	T	0.078229
83401	rs7823971	ebi-a-GCST90012110	Sex hormone-binding globulin levels adjusted for BMI || id:ebi-a-GCST90012110	0.00105423	8	72471728	1.6e-11	368929	-0.00678316	A	C	0.197465
83402	rs61744628	ebi-a-GCST90012110	Sex hormone-binding globulin levels adjusted for BMI || id:ebi-a-GCST90012110	0.00258575	20	52186837	1.7e-11	368929	0.0167873	A	G	0.027143
83403	rs2703636	ebi-a-GCST90012110	Sex hormone-binding globulin levels adjusted for BMI || id:ebi-a-GCST90012110	0.000941015	5	72922647	2e-11	368929	0.00635714	T	C	0.723495
83404	rs7753558	ebi-a-GCST90012110	Sex hormone-binding globulin levels adjusted for BMI || id:ebi-a-GCST90012110	0.000876054	6	117523471	2e-11	368929	-0.00524106	A	C	0.634638
83405	rs7542169	ebi-a-GCST90012110	Sex hormone-binding globulin levels adjusted for BMI || id:ebi-a-GCST90012110	0.00084939	1	166864373	2.1e-11	368929	-0.00584448	G	A	0.398645
83406	rs116338429	ebi-a-GCST90012110	Sex hormone-binding globulin levels adjusted for BMI || id:ebi-a-GCST90012110	0.00117731	13	114767040	2.1e-11	368929	0.00759808	T	C	0.171091
83407	rs1741288	ebi-a-GCST90012110	Sex hormone-binding globulin levels adjusted for BMI || id:ebi-a-GCST90012110	0.000876542	20	4102954	2.3e-11	368929	0.00528931	A	G	0.634575
83408	rs4794008	ebi-a-GCST90012110	Sex hormone-binding globulin levels adjusted for BMI || id:ebi-a-GCST90012110	0.000888979	17	47048961	2.8e-11	368929	0.00558825	T	C	0.288837
83409	rs2107518	ebi-a-GCST90012110	Sex hormone-binding globulin levels adjusted for BMI || id:ebi-a-GCST90012110	0.000861455	1	93247835	3e-11	368929	0.00567097	A	C	0.630321
83410	rs2723572	ebi-a-GCST90012110	Sex hormone-binding globulin levels adjusted for BMI || id:ebi-a-GCST90012110	0.00083673	7	17888587	3.2e-11	368929	-0.00504647	C	T	0.512276
83411	rs6557781	ebi-a-GCST90012110	Sex hormone-binding globulin levels adjusted for BMI || id:ebi-a-GCST90012110	0.00116591	8	21937667	3.2e-11	368929	0.00693775	C	T	0.847614
83412	rs7430950	ebi-a-GCST90012110	Sex hormone-binding globulin levels adjusted for BMI || id:ebi-a-GCST90012110	0.000962787	3	196233136	3.6e-11	368929	-0.00597654	C	A	0.252791
83413	rs1985872	ebi-a-GCST90012110	Sex hormone-binding globulin levels adjusted for BMI || id:ebi-a-GCST90012110	0.000853827	16	11143129	3.8e-11	368929	-0.00534392	C	G	0.415558
83414	rs57467915	ebi-a-GCST90012110	Sex hormone-binding globulin levels adjusted for BMI || id:ebi-a-GCST90012110	0.00340965	2	220081416	3.9e-11	368929	-0.0218329	A	G	0.015014
83415	rs138373837	ebi-a-GCST90012110	Sex hormone-binding globulin levels adjusted for BMI || id:ebi-a-GCST90012110	0.00274092	5	36219710	4e-11	368929	0.0176042	T	C	0.023906
83416	rs2208605	ebi-a-GCST90012110	Sex hormone-binding globulin levels adjusted for BMI || id:ebi-a-GCST90012110	0.00103321	6	55572187	4e-11	368929	0.00675651	C	T	0.792044
83417	rs112500920	ebi-a-GCST90012110	Sex hormone-binding globulin levels adjusted for BMI || id:ebi-a-GCST90012110	0.0016419	15	82507605	4e-11	368929	-0.0116177	C	T	0.069937
83418	rs11764444	ebi-a-GCST90012110	Sex hormone-binding globulin levels adjusted for BMI || id:ebi-a-GCST90012110	0.000974432	7	70192665	5.9e-11	368929	0.00581147	A	T	0.245088
83419	rs9823118	ebi-a-GCST90012110	Sex hormone-binding globulin levels adjusted for BMI || id:ebi-a-GCST90012110	0.000911177	3	129721303	6.1e-11	368929	0.0058211	A	G	0.690345
83420	rs17138476	ebi-a-GCST90012110	Sex hormone-binding globulin levels adjusted for BMI || id:ebi-a-GCST90012110	0.00110373	17	36075605	6.6e-11	368929	0.00722871	T	C	0.162437
83421	rs112078975	ebi-a-GCST90012110	Sex hormone-binding globulin levels adjusted for BMI || id:ebi-a-GCST90012110	0.00198634	21	33095959	8.4e-11	368929	-0.0119701	A	G	0.048792
83422	rs11721999	ebi-a-GCST90012110	Sex hormone-binding globulin levels adjusted for BMI || id:ebi-a-GCST90012110	0.00113872	4	185377222	9.9e-11	368929	-0.00677111	C	G	0.834794
83423	rs10811662	ebi-a-GCST90012110	Sex hormone-binding globulin levels adjusted for BMI || id:ebi-a-GCST90012110	0.00110676	9	22134253	1.1e-10	368929	0.00712583	A	G	0.173453
83424	rs61830291	ebi-a-GCST90012110	Sex hormone-binding globulin levels adjusted for BMI || id:ebi-a-GCST90012110	0.00141119	1	221001142	1.2e-10	368929	0.00885776	C	A	0.096661
83425	rs7953508	ebi-a-GCST90012110	Sex hormone-binding globulin levels adjusted for BMI || id:ebi-a-GCST90012110	0.000953484	12	93983554	1.3e-10	368929	-0.00599668	T	C	0.261546
83426	rs6510107	ebi-a-GCST90012110	Sex hormone-binding globulin levels adjusted for BMI || id:ebi-a-GCST90012110	0.0011304	19	58342011	1.5e-10	368929	0.0068845	G	A	0.164931
83427	rs12874375	ebi-a-GCST90012110	Sex hormone-binding globulin levels adjusted for BMI || id:ebi-a-GCST90012110	0.000979875	13	26818902	1.7e-10	368929	0.00629567	T	C	0.245862
83428	rs9677933	ebi-a-GCST90012110	Sex hormone-binding globulin levels adjusted for BMI || id:ebi-a-GCST90012110	0.00113913	2	121337280	1.8e-10	368929	0.00729245	T	C	0.158742
83429	rs1965132	ebi-a-GCST90012110	Sex hormone-binding globulin levels adjusted for BMI || id:ebi-a-GCST90012110	0.000844336	3	69147519	1.9e-10	368929	-0.00545868	A	C	0.494822
83430	rs74923405	ebi-a-GCST90012110	Sex hormone-binding globulin levels adjusted for BMI || id:ebi-a-GCST90012110	0.00202902	15	68312792	1.9e-10	368929	-0.0131777	T	C	0.044745
83431	rs10041660	ebi-a-GCST90012110	Sex hormone-binding globulin levels adjusted for BMI || id:ebi-a-GCST90012110	0.000847214	5	122650224	2e-10	368929	0.00533902	C	T	0.505223
83432	rs2583920	ebi-a-GCST90012110	Sex hormone-binding globulin levels adjusted for BMI || id:ebi-a-GCST90012110	0.00142454	12	66186792	2e-10	368929	-0.00939612	G	A	0.095208
83433	rs12138803	ebi-a-GCST90012110	Sex hormone-binding globulin levels adjusted for BMI || id:ebi-a-GCST90012110	0.000937423	1	172348823	2.3e-10	368929	-0.00605624	T	C	0.269789
83434	rs484195	ebi-a-GCST90012110	Sex hormone-binding globulin levels adjusted for BMI || id:ebi-a-GCST90012110	0.000877228	19	45421877	2.3e-10	368929	0.00526701	G	A	0.614903
83435	rs13082048	ebi-a-GCST90012110	Sex hormone-binding globulin levels adjusted for BMI || id:ebi-a-GCST90012110	0.000874639	3	86964322	2.6e-10	368929	-0.00575917	G	A	0.639292
83436	rs3769647	ebi-a-GCST90012110	Sex hormone-binding globulin levels adjusted for BMI || id:ebi-a-GCST90012110	0.00181412	2	227659583	2.7e-10	368929	-0.0109976	C	G	0.055666
83437	rs374335	ebi-a-GCST90012110	Sex hormone-binding globulin levels adjusted for BMI || id:ebi-a-GCST90012110	0.000897874	12	77457439	2.8e-10	368929	-0.00610739	G	A	0.318786
83438	rs185241389	ebi-a-GCST90012110	Sex hormone-binding globulin levels adjusted for BMI || id:ebi-a-GCST90012110	0.00134464	2	112024305	3e-10	368929	0.00771681	T	C	0.109315
83439	rs73401721	ebi-a-GCST90012110	Sex hormone-binding globulin levels adjusted for BMI || id:ebi-a-GCST90012110	0.00199938	15	39462617	3.8e-10	368929	0.0124388	A	C	0.047099
83440	rs11164095	ebi-a-GCST90012110	Sex hormone-binding globulin levels adjusted for BMI || id:ebi-a-GCST90012110	0.000930736	2	97155208	4.1e-10	368929	0.00565478	T	C	0.279327
83441	rs6703810	ebi-a-GCST90012110	Sex hormone-binding globulin levels adjusted for BMI || id:ebi-a-GCST90012110	0.00156156	1	39345358	4.2e-10	368929	0.00964835	C	T	0.077481
83442	rs113257350	ebi-a-GCST90012110	Sex hormone-binding globulin levels adjusted for BMI || id:ebi-a-GCST90012110	0.00293506	12	120381998	4.6e-10	368929	-0.0172861	T	C	0.022251
83443	rs7186308	ebi-a-GCST90012110	Sex hormone-binding globulin levels adjusted for BMI || id:ebi-a-GCST90012110	0.0010514	16	24848471	4.6e-10	368929	-0.00598762	G	A	0.200438
83444	rs7893136	ebi-a-GCST90012110	Sex hormone-binding globulin levels adjusted for BMI || id:ebi-a-GCST90012110	0.00291345	10	122926460	5.5e-10	368929	0.0184224	T	C	0.021088
83445	rs12435790	ebi-a-GCST90012110	Sex hormone-binding globulin levels adjusted for BMI || id:ebi-a-GCST90012110	0.00159119	14	35154381	5.8e-10	368929	0.0102458	G	A	0.078132
83446	rs145775785	ebi-a-GCST90012110	Sex hormone-binding globulin levels adjusted for BMI || id:ebi-a-GCST90012110	0.00356356	12	65902265	6.1e-10	368929	0.0228582	T	C	0.014842
83447	rs749170	ebi-a-GCST90012110	Sex hormone-binding globulin levels adjusted for BMI || id:ebi-a-GCST90012110	0.000897746	13	22350875	7e-10	368929	0.00509753	T	C	0.335409
83448	rs6090040	ebi-a-GCST90012110	Sex hormone-binding globulin levels adjusted for BMI || id:ebi-a-GCST90012110	0.00084597	20	62692060	7.4e-10	368929	0.00498288	C	A	0.520655
83449	rs62577365	ebi-a-GCST90012110	Sex hormone-binding globulin levels adjusted for BMI || id:ebi-a-GCST90012110	0.00184039	9	137019331	7.5e-10	368929	-0.0108291	T	C	0.053989
83450	rs62472728	ebi-a-GCST90012110	Sex hormone-binding globulin levels adjusted for BMI || id:ebi-a-GCST90012110	0.0017696	7	143105566	7.7e-10	368929	0.0120196	T	C	0.060872
83451	rs7539725	ebi-a-GCST90012110	Sex hormone-binding globulin levels adjusted for BMI || id:ebi-a-GCST90012110	0.00121025	1	10125407	8e-10	368929	0.00651944	G	A	0.137449
83452	rs138824	ebi-a-GCST90012110	Sex hormone-binding globulin levels adjusted for BMI || id:ebi-a-GCST90012110	0.00147643	22	50169852	8e-10	368929	-0.00858705	A	G	0.093875
83453	rs144642136	ebi-a-GCST90012110	Sex hormone-binding globulin levels adjusted for BMI || id:ebi-a-GCST90012110	0.00374251	10	122969119	9e-10	368929	-0.0239537	G	C	0.012871
83454	rs57653595	ebi-a-GCST90012110	Sex hormone-binding globulin levels adjusted for BMI || id:ebi-a-GCST90012110	0.0018319	5	156736491	9.2e-10	368929	0.0112112	G	A	0.055285
83455	rs12594627	ebi-a-GCST90012110	Sex hormone-binding globulin levels adjusted for BMI || id:ebi-a-GCST90012110	0.000841316	15	73986264	9.2e-10	368929	0.00463284	T	G	0.459025
83456	rs17471520	ebi-a-GCST90012110	Sex hormone-binding globulin levels adjusted for BMI || id:ebi-a-GCST90012110	0.0014592	7	27178790	9.5e-10	368929	0.00864886	C	T	0.090135
83457	rs6531735	ebi-a-GCST90012110	Sex hormone-binding globulin levels adjusted for BMI || id:ebi-a-GCST90012110	0.00083542	4	39686332	1e-09	368929	-0.00454756	A	G	0.507456
83458	rs7808581	ebi-a-GCST90012110	Sex hormone-binding globulin levels adjusted for BMI || id:ebi-a-GCST90012110	0.000847731	7	156194185	1e-09	368929	-0.00495663	T	C	0.447014
83459	rs4980839	ebi-a-GCST90012110	Sex hormone-binding globulin levels adjusted for BMI || id:ebi-a-GCST90012110	0.000839931	12	712980	1.1e-09	368929	-0.00459809	C	T	0.519611
83460	rs77395777	ebi-a-GCST90012110	Sex hormone-binding globulin levels adjusted for BMI || id:ebi-a-GCST90012110	0.00272864	3	24372670	1.2e-09	368929	-0.0170906	T	C	0.024158
83461	rs34050011	ebi-a-GCST90012110	Sex hormone-binding globulin levels adjusted for BMI || id:ebi-a-GCST90012110	0.000850499	16	49868513	1.2e-09	368929	0.00552096	A	C	0.424289
83462	rs138526953	ebi-a-GCST90012110	Sex hormone-binding globulin levels adjusted for BMI || id:ebi-a-GCST90012110	0.00292555	11	118793479	1.3e-09	368929	-0.0162828	A	C	0.021659
83463	rs8105085	ebi-a-GCST90012110	Sex hormone-binding globulin levels adjusted for BMI || id:ebi-a-GCST90012110	0.000864744	19	17159962	1.3e-09	368929	-0.00536786	A	G	0.376837
83464	rs4266430	ebi-a-GCST90012110	Sex hormone-binding globulin levels adjusted for BMI || id:ebi-a-GCST90012110	0.000837846	5	38749736	1.5e-09	368929	0.00493986	T	C	0.487705
83465	rs72709458	ebi-a-GCST90012110	Sex hormone-binding globulin levels adjusted for BMI || id:ebi-a-GCST90012110	0.00104579	5	1283755	1.5e-09	368929	-0.00572171	T	C	0.206815
83466	rs2696887	ebi-a-GCST90012110	Sex hormone-binding globulin levels adjusted for BMI || id:ebi-a-GCST90012110	0.000856416	7	135166999	1.6e-09	368929	-0.00471298	C	T	0.394785
83467	rs819203	ebi-a-GCST90012110	Sex hormone-binding globulin levels adjusted for BMI || id:ebi-a-GCST90012110	0.00092472	4	56257103	2e-09	368929	-0.00544289	G	A	0.285913
83468	rs74103241	ebi-a-GCST90012110	Sex hormone-binding globulin levels adjusted for BMI || id:ebi-a-GCST90012110	0.00107621	12	77429776	2e-09	368929	0.00629726	A	T	0.808835
83469	rs11665716	ebi-a-GCST90012110	Sex hormone-binding globulin levels adjusted for BMI || id:ebi-a-GCST90012110	0.00104505	19	33996406	2e-09	368929	-0.00596212	A	G	0.209412
83470	rs558531	ebi-a-GCST90012110	Sex hormone-binding globulin levels adjusted for BMI || id:ebi-a-GCST90012110	0.000968717	11	95086353	2.2e-09	368929	0.00504829	A	G	0.258089
83471	rs451575	ebi-a-GCST90012110	Sex hormone-binding globulin levels adjusted for BMI || id:ebi-a-GCST90012110	0.00189515	13	111301543	2.2e-09	368929	-0.0109594	G	C	0.05208
83472	rs74551598	ebi-a-GCST90012110	Sex hormone-binding globulin levels adjusted for BMI || id:ebi-a-GCST90012110	0.000979206	9	117177566	2.3e-09	368929	-0.00547869	C	A	0.244216
83473	rs71397530	ebi-a-GCST90012110	Sex hormone-binding globulin levels adjusted for BMI || id:ebi-a-GCST90012110	0.00236679	15	52783529	2.3e-09	368929	-0.0136955	T	C	0.033034
83474	rs58936320	ebi-a-GCST90012110	Sex hormone-binding globulin levels adjusted for BMI || id:ebi-a-GCST90012110	0.000889337	3	49305140	2.5e-09	368929	-0.00494829	A	T	0.5967
83475	rs28473232	ebi-a-GCST90012110	Sex hormone-binding globulin levels adjusted for BMI || id:ebi-a-GCST90012110	0.000994053	4	37406477	2.6e-09	368929	0.00550183	G	A	0.231998
83476	rs2176887	ebi-a-GCST90012110	Sex hormone-binding globulin levels adjusted for BMI || id:ebi-a-GCST90012110	0.00166724	3	101105268	2.7e-09	368929	0.0091861	T	C	0.931555
83477	rs9458800	ebi-a-GCST90012110	Sex hormone-binding globulin levels adjusted for BMI || id:ebi-a-GCST90012110	0.000849562	6	163753143	3e-09	368929	-0.00478267	C	T	0.426307
83478	rs62193162	ebi-a-GCST90012110	Sex hormone-binding globulin levels adjusted for BMI || id:ebi-a-GCST90012110	0.000865687	2	242268436	3.3e-09	368929	-0.00498896	A	T	0.360549
83479	rs1725788	ebi-a-GCST90012110	Sex hormone-binding globulin levels adjusted for BMI || id:ebi-a-GCST90012110	0.000988565	12	131608476	3.3e-09	368929	0.00550669	G	A	0.237731
83480	rs1534696	ebi-a-GCST90012110	Sex hormone-binding globulin levels adjusted for BMI || id:ebi-a-GCST90012110	0.000838411	7	26397239	3.4e-09	368929	0.00480393	A	C	0.540033
83481	rs1255528	ebi-a-GCST90012110	Sex hormone-binding globulin levels adjusted for BMI || id:ebi-a-GCST90012110	0.00105689	11	95299962	3.6e-09	368929	-0.00656989	A	G	0.804897
83482	rs1129448	ebi-a-GCST90012110	Sex hormone-binding globulin levels adjusted for BMI || id:ebi-a-GCST90012110	0.000871502	22	38170026	5e-09	368929	0.00480087	A	G	0.630875
83483	rs72663955	ebi-a-GCST90012110	Sex hormone-binding globulin levels adjusted for BMI || id:ebi-a-GCST90012110	0.00123739	8	71139330	5.3e-09	368929	-0.00726042	G	T	0.133139
83484	rs10102041	ebi-a-GCST90012110	Sex hormone-binding globulin levels adjusted for BMI || id:ebi-a-GCST90012110	0.00097985	8	59433911	5.3e-09	368929	-0.00573023	T	G	0.562609
83485	rs1530644	ebi-a-GCST90012110	Sex hormone-binding globulin levels adjusted for BMI || id:ebi-a-GCST90012110	0.000925882	16	68396034	5.5e-09	368929	-0.00481393	A	G	0.711243
83486	rs16830920	ebi-a-GCST90012110	Sex hormone-binding globulin levels adjusted for BMI || id:ebi-a-GCST90012110	0.00127467	2	135465466	5.8e-09	368929	-0.00689977	C	A	0.126367
83487	rs188968468	ebi-a-GCST90012110	Sex hormone-binding globulin levels adjusted for BMI || id:ebi-a-GCST90012110	0.003192	6	64324712	5.9e-09	368929	-0.019119	C	G	0.018243
83488	rs12701263	ebi-a-GCST90012110	Sex hormone-binding globulin levels adjusted for BMI || id:ebi-a-GCST90012110	0.000854653	7	32962089	6.1e-09	368929	0.00484343	T	C	0.40004
83489	rs7607768	ebi-a-GCST90012110	Sex hormone-binding globulin levels adjusted for BMI || id:ebi-a-GCST90012110	0.000854138	2	146352540	6.2e-09	368929	0.00533593	T	G	0.591521
83490	rs10169561	ebi-a-GCST90012110	Sex hormone-binding globulin levels adjusted for BMI || id:ebi-a-GCST90012110	0.000836539	2	180458771	6.3e-09	368929	0.00475254	C	T	0.464294
83491	rs9849142	ebi-a-GCST90012110	Sex hormone-binding globulin levels adjusted for BMI || id:ebi-a-GCST90012110	0.000967113	3	172221249	6.8e-09	368929	0.00581315	A	G	0.751804
83492	rs72798731	ebi-a-GCST90012110	Sex hormone-binding globulin levels adjusted for BMI || id:ebi-a-GCST90012110	0.00234148	2	32515337	7.2e-09	368929	0.0144295	T	C	0.034444
83493	rs11772918	ebi-a-GCST90012110	Sex hormone-binding globulin levels adjusted for BMI || id:ebi-a-GCST90012110	0.000846888	7	46609344	7.5e-09	368929	-0.00484229	G	A	0.542402
83494	rs12662365	ebi-a-GCST90012110	Sex hormone-binding globulin levels adjusted for BMI || id:ebi-a-GCST90012110	0.000899969	6	80905389	8e-09	368929	0.00542453	A	T	0.321273
83495	rs152439	ebi-a-GCST90012110	Sex hormone-binding globulin levels adjusted for BMI || id:ebi-a-GCST90012110	0.00163568	5	141924395	8.1e-09	368929	-0.0094523	C	T	0.070845
83496	rs7628382	ebi-a-GCST90012110	Sex hormone-binding globulin levels adjusted for BMI || id:ebi-a-GCST90012110	0.000842083	3	70641810	8.2e-09	368929	-0.0046927	G	A	0.437325
83497	rs376263969	ebi-a-GCST90012110	Sex hormone-binding globulin levels adjusted for BMI || id:ebi-a-GCST90012110	0.00207616	4	966342	8.8e-09	368929	-0.0108586	C	A	0.051058
83498	rs2299055	ebi-a-GCST90012110	Sex hormone-binding globulin levels adjusted for BMI || id:ebi-a-GCST90012110	0.00130391	6	15398331	1e-08	368929	-0.0074681	G	A	0.882043
83499	rs141845046	ebi-a-GCST90012110	Sex hormone-binding globulin levels adjusted for BMI || id:ebi-a-GCST90012110	0.00287436	1	154987704	1.1e-08	368929	0.0149073	T	C	0.021664
83500	rs35676483	ebi-a-GCST90012110	Sex hormone-binding globulin levels adjusted for BMI || id:ebi-a-GCST90012110	0.00120605	2	223540323	1.1e-08	368929	0.00660027	C	T	0.138235
83501	rs1881668	ebi-a-GCST90012110	Sex hormone-binding globulin levels adjusted for BMI || id:ebi-a-GCST90012110	0.00094196	4	70725456	1.1e-08	368929	-0.00540359	C	G	0.730784
83502	rs28412679	ebi-a-GCST90012110	Sex hormone-binding globulin levels adjusted for BMI || id:ebi-a-GCST90012110	0.000848855	22	50730320	1.1e-08	368929	0.0047105	C	T	0.472543
83503	rs4472353	ebi-a-GCST90012110	Sex hormone-binding globulin levels adjusted for BMI || id:ebi-a-GCST90012110	0.00114767	6	96078826	1.2e-08	368929	0.00665541	C	T	0.841551
83504	rs3737178	ebi-a-GCST90012110	Sex hormone-binding globulin levels adjusted for BMI || id:ebi-a-GCST90012110	0.00193835	10	31607215	1.2e-08	368929	-0.0102005	G	A	0.048754
83505	rs758298	ebi-a-GCST90012110	Sex hormone-binding globulin levels adjusted for BMI || id:ebi-a-GCST90012110	0.000842245	19	3471603	1.2e-08	368929	-0.00443412	G	A	0.466332
83506	rs7557491	ebi-a-GCST90012110	Sex hormone-binding globulin levels adjusted for BMI || id:ebi-a-GCST90012110	0.00110035	2	64852557	1.4e-08	368929	0.00610934	A	C	0.181686
83507	rs11130982	ebi-a-GCST90012110	Sex hormone-binding globulin levels adjusted for BMI || id:ebi-a-GCST90012110	0.000924263	3	64728312	1.4e-08	368929	-0.00540845	G	T	0.706974
83508	rs2966084	ebi-a-GCST90012110	Sex hormone-binding globulin levels adjusted for BMI || id:ebi-a-GCST90012110	0.000926371	16	81516383	1.4e-08	368929	0.00501553	G	A	0.705018
83509	rs74444983	ebi-a-GCST90012110	Sex hormone-binding globulin levels adjusted for BMI || id:ebi-a-GCST90012110	0.000959978	19	45745607	1.5e-08	368929	-0.00565939	C	T	0.25971
83510	rs12636106	ebi-a-GCST90012110	Sex hormone-binding globulin levels adjusted for BMI || id:ebi-a-GCST90012110	0.00113937	3	122164156	1.6e-08	368929	0.00601812	T	C	0.160698
83511	rs11515536	ebi-a-GCST90012110	Sex hormone-binding globulin levels adjusted for BMI || id:ebi-a-GCST90012110	0.00124351	9	101771183	1.6e-08	368929	0.00676726	T	C	0.130616
83512	rs4310395	ebi-a-GCST90012110	Sex hormone-binding globulin levels adjusted for BMI || id:ebi-a-GCST90012110	0.000837462	1	232795105	1.7e-08	368929	0.00446349	G	A	0.442868
83513	rs2915025	ebi-a-GCST90012110	Sex hormone-binding globulin levels adjusted for BMI || id:ebi-a-GCST90012110	0.00146047	10	77280923	1.7e-08	368929	0.00800719	G	C	0.909244
83514	rs67498438	ebi-a-GCST90012110	Sex hormone-binding globulin levels adjusted for BMI || id:ebi-a-GCST90012110	0.00085293	19	4715246	1.7e-08	368929	0.00410285	T	G	0.423771
83515	rs72783094	ebi-a-GCST90012110	Sex hormone-binding globulin levels adjusted for BMI || id:ebi-a-GCST90012110	0.00146082	10	49686734	1.8e-08	368929	-0.00827063	G	A	0.09155
83516	rs9533843	ebi-a-GCST90012110	Sex hormone-binding globulin levels adjusted for BMI || id:ebi-a-GCST90012110	0.000849203	13	44980150	1.8e-08	368929	0.00475747	A	G	0.46559
83517	rs2542522	ebi-a-GCST90012110	Sex hormone-binding globulin levels adjusted for BMI || id:ebi-a-GCST90012110	0.00136452	2	71609785	1.9e-08	368929	0.00741058	A	G	0.103408
83518	rs4739515	ebi-a-GCST90012110	Sex hormone-binding globulin levels adjusted for BMI || id:ebi-a-GCST90012110	0.00213917	8	37391203	1.9e-08	368929	0.0123957	C	G	0.040642
83519	rs4073358	ebi-a-GCST90012110	Sex hormone-binding globulin levels adjusted for BMI || id:ebi-a-GCST90012110	0.000838605	5	112382137	2.1e-08	368929	0.00460884	T	C	0.505607
83520	rs143853610	ebi-a-GCST90012110	Sex hormone-binding globulin levels adjusted for BMI || id:ebi-a-GCST90012110	0.00402466	2	39258838	2.2e-08	368929	0.0219404	G	C	0.011963
83521	rs11642328	ebi-a-GCST90012110	Sex hormone-binding globulin levels adjusted for BMI || id:ebi-a-GCST90012110	0.000840444	16	24540438	2.2e-08	368929	-0.00456859	C	A	0.51581
83522	rs34175495	ebi-a-GCST90012110	Sex hormone-binding globulin levels adjusted for BMI || id:ebi-a-GCST90012110	0.00148406	3	58325734	2.4e-08	368929	-0.00824915	A	G	0.087146
83523	rs149092986	ebi-a-GCST90012110	Sex hormone-binding globulin levels adjusted for BMI || id:ebi-a-GCST90012110	0.00284838	7	111624089	2.4e-08	368929	-0.0163666	C	T	0.023875
83524	rs1475883	ebi-a-GCST90012110	Sex hormone-binding globulin levels adjusted for BMI || id:ebi-a-GCST90012110	0.000853131	21	17591913	2.4e-08	368929	-0.00398051	A	G	0.4328
83525	rs12770588	ebi-a-GCST90012110	Sex hormone-binding globulin levels adjusted for BMI || id:ebi-a-GCST90012110	0.0010752	10	21709301	2.5e-08	368929	0.00553486	G	A	0.184334
83526	rs397701	ebi-a-GCST90012110	Sex hormone-binding globulin levels adjusted for BMI || id:ebi-a-GCST90012110	0.000869329	22	20032327	2.5e-08	368929	0.00460388	C	T	0.381041
83527	rs7847560	ebi-a-GCST90012110	Sex hormone-binding globulin levels adjusted for BMI || id:ebi-a-GCST90012110	0.00110528	9	113207962	2.6e-08	368929	0.00629773	C	A	0.826424
83528	rs7261425	ebi-a-GCST90012110	Sex hormone-binding globulin levels adjusted for BMI || id:ebi-a-GCST90012110	0.00094012	20	20068635	2.7e-08	368929	0.00525148	G	C	0.278403
83529	rs10188870	ebi-a-GCST90012110	Sex hormone-binding globulin levels adjusted for BMI || id:ebi-a-GCST90012110	0.000985953	2	191061633	2.8e-08	368929	-0.00463706	T	G	0.235299
83530	rs10184054	ebi-a-GCST90012110	Sex hormone-binding globulin levels adjusted for BMI || id:ebi-a-GCST90012110	0.00100026	2	21203877	2.9e-08	368929	-0.00563148	G	C	0.222016
83531	rs7623513	ebi-a-GCST90012110	Sex hormone-binding globulin levels adjusted for BMI || id:ebi-a-GCST90012110	0.00125148	3	142100428	2.9e-08	368929	0.00650492	C	A	0.130104
83532	rs72753349	ebi-a-GCST90012110	Sex hormone-binding globulin levels adjusted for BMI || id:ebi-a-GCST90012110	0.0021097	5	57392079	2.9e-08	368929	0.0113378	T	C	0.041329
83533	rs6922556	ebi-a-GCST90012110	Sex hormone-binding globulin levels adjusted for BMI || id:ebi-a-GCST90012110	0.000849379	6	25723527	3.2e-08	368929	-0.00457551	A	G	0.571284
83534	rs6727165	ebi-a-GCST90012110	Sex hormone-binding globulin levels adjusted for BMI || id:ebi-a-GCST90012110	0.000835323	2	43091163	3.3e-08	368929	0.00444669	C	G	0.494445
83535	rs35234337	ebi-a-GCST90012110	Sex hormone-binding globulin levels adjusted for BMI || id:ebi-a-GCST90012110	0.00096104	9	35661243	3.3e-08	368929	-0.00553933	T	C	0.257649
83536	rs1354066	ebi-a-GCST90012110	Sex hormone-binding globulin levels adjusted for BMI || id:ebi-a-GCST90012110	0.00259775	2	227423777	3.4e-08	368929	-0.0145409	C	T	0.026184
83537	rs9296676	ebi-a-GCST90012110	Sex hormone-binding globulin levels adjusted for BMI || id:ebi-a-GCST90012110	0.000994565	6	52255787	3.4e-08	368929	0.00529966	C	T	0.231133
83538	rs11002762	ebi-a-GCST90012110	Sex hormone-binding globulin levels adjusted for BMI || id:ebi-a-GCST90012110	0.0012931	10	80737512	3.5e-08	368929	-0.00707056	C	G	0.117933
83539	rs2755263	ebi-a-GCST90012110	Sex hormone-binding globulin levels adjusted for BMI || id:ebi-a-GCST90012110	0.000838402	1	67529243	3.8e-08	368929	0.00467465	G	A	0.564811
83540	rs36062478	ebi-a-GCST90012110	Sex hormone-binding globulin levels adjusted for BMI || id:ebi-a-GCST90012110	0.00115584	10	89722731	3.8e-08	368929	-0.0054276	C	T	0.153943
83541	rs10002832	ebi-a-GCST90012110	Sex hormone-binding globulin levels adjusted for BMI || id:ebi-a-GCST90012110	0.00130093	4	124672556	4e-08	368929	0.00713503	G	A	0.117248
83542	rs17201502	ebi-a-GCST90012110	Sex hormone-binding globulin levels adjusted for BMI || id:ebi-a-GCST90012110	0.000877986	12	50285562	4e-08	368929	0.00513741	T	C	0.36246
83543	rs11088470	ebi-a-GCST90012110	Sex hormone-binding globulin levels adjusted for BMI || id:ebi-a-GCST90012110	0.000848204	21	40689162	4.2e-08	368929	-0.00432359	G	A	0.446304
83544	rs142344887	ebi-a-GCST90012110	Sex hormone-binding globulin levels adjusted for BMI || id:ebi-a-GCST90012110	0.00396881	11	50658045	4.3e-08	368929	0.0217292	A	C	0.012876
83545	rs13137857	ebi-a-GCST90012110	Sex hormone-binding globulin levels adjusted for BMI || id:ebi-a-GCST90012110	0.000928997	4	149619413	4.4e-08	368929	0.00508729	G	C	0.283934
83546	rs6776396	ebi-a-GCST90012110	Sex hormone-binding globulin levels adjusted for BMI || id:ebi-a-GCST90012110	0.000971033	3	124321704	4.5e-08	368929	0.00519621	T	C	0.246402
83547	rs704	prot-a-2715	SH2 domain-containing protein 1A || id:prot-a-2715	0.0239	17	26694861	3.02e-47	3301	-0.3455	A	G	0.46665
83548	rs4632248	prot-a-2716	SH3 domain-binding protein 2 || id:prot-a-2716	0.0278	19	54324995	2e-126	3301	0.6641	T	G	0.21439
83549	rs62143198	prot-a-2717	SHC-transforming protein 1 || id:prot-a-2717	0.0289	19	54320939	2.75e-98	3301	0.6074	A	G	0.21453
83550	rs112496522	ukb-b-143	Shellfish intake || id:ukb-b-143	0.00637846	4	144033617	2.1e-09	64939	0.0382277	G	A	0.006731
83551	rs1458476	ukb-b-143	Shellfish intake || id:ukb-b-143	0.00523533	5	11833256	9e-09	64939	0.0300978	C	G	0.008686
83552	rs145725821	ukb-b-143	Shellfish intake || id:ukb-b-143	0.00573415	8	3873346	2e-08	64939	0.0321799	A	G	0.007547
83553	rs72835853	ukb-b-9543	Shortness of breath walking on level ground || id:ukb-b-9543	0.00190209	5	166262745	2.7e-08	150308	-0.0105808	T	A	0.098423
83554	rs78778622	prot-a-2721	Sialate O-acetylesterase || id:prot-a-2721	0.054	11	124530664	9.77e-09	3301	-0.3096	C	T	0.05542
83555	rs35383690	prot-a-2721	Sialate O-acetylesterase || id:prot-a-2721	0.0301	19	11678138	3.02e-08	3301	-0.1666	A	C	0.76887
83556	rs58452280	prot-a-2723	Sialic acid-binding Ig-like lectin 10 || id:prot-a-2723	0.0392	14	106252435	1.86e-200	3301	1.1849	C	A	0.1235
83557	rs76148901	prot-a-2723	Sialic acid-binding Ig-like lectin 10 || id:prot-a-2723	0.1209	14	106029906	2.24e-13	3301	0.8865	T	G	0.01315
83558	rs62143206	prot-a-2724	Sialic acid-binding Ig-like lectin 11 || id:prot-a-2724	0.028	19	54326212	2.09e-110	3301	0.6258	T	G	0.2131
83559	rs9287090	prot-a-2724	Sialic acid-binding Ig-like lectin 11 || id:prot-a-2724	0.0266	1	169510380	9.33e-97	3301	0.5547	A	G	0.26341
83560	rs3826667	prot-a-2725	Sialic acid-binding Ig-like lectin 12 || id:prot-a-2725	0.0275	19	52004074	1e-200	3301	-1.127	T	C	0.83544
83561	rs34741882	prot-a-2725	Sialic acid-binding Ig-like lectin 12 || id:prot-a-2725	0.0315	19	52095011	1.74e-08	3301	-0.1773	C	T	0.19048
83562	rs704	prot-a-2726	Sialic acid-binding Ig-like lectin 12 || id:prot-a-2726	0.0233	17	26694861	1.26e-88	3301	-0.4656	A	G	0.46665
83563	rs10424405	prot-a-2726	Sialic acid-binding Ig-like lectin 12 || id:prot-a-2726	0.0301	19	54321933	1.2e-12	3301	0.2141	G	A	0.2203
83564	rs3820897	prot-a-2727	Sialic acid-binding Ig-like lectin 14 || id:prot-a-2727	0.0323	2	3642361	2.51e-49	3301	-0.4776	C	T	0.82077
83565	rs1106476	prot-a-2727	Sialic acid-binding Ig-like lectin 14 || id:prot-a-2727	0.0374	19	52130637	9.55e-19	3301	-0.3311	A	T	0.11691
83566	rs1106476	prot-a-2728	Sialic acid-binding Ig-like lectin 14 || id:prot-a-2728	0.0317	19	52130637	1e-200	3301	-1.1918	A	T	0.11691
83567	rs4802831	prot-a-2728	Sialic acid-binding Ig-like lectin 14 || id:prot-a-2728	0.0343	19	52127134	3.09e-13	3301	-0.2499	T	C	0.84802
83568	rs140185670	prot-a-2729	Sialic acid-binding Ig-like lectin 7 || id:prot-a-2729	0.0482	19	51646140	1.66e-36	3301	-0.6089	C	G	0.07999
83569	rs2147098	prot-a-2729	Sialic acid-binding Ig-like lectin 7 || id:prot-a-2729	0.0247	13	51568161	7.59e-09	3301	-0.1426	G	A	0.59407
83570	rs17580	prot-a-2730	Sialic acid-binding Ig-like lectin 8 || id:prot-a-2730	0.056	14	94847262	1.29e-30	3301	0.6437	A	T	0.04977
83571	rs9913833	prot-a-2730	Sialic acid-binding Ig-like lectin 8 || id:prot-a-2730	0.0244	17	26718592	7.24e-10	3301	0.1504	T	C	0.50976
83572	rs76039770	prot-a-2730	Sialic acid-binding Ig-like lectin 8 || id:prot-a-2730	0.0531	11	70934004	4.27e-08	3301	-0.2907	A	G	0.06179
83573	rs2075803	prot-a-2731	Sialic acid-binding Ig-like lectin 9 || id:prot-a-2731	0.0123	19	51628529	1e-200	3301	-1.2255	G	A	0.55089
83574	rs138894449	prot-a-2731	Sialic acid-binding Ig-like lectin 9 || id:prot-a-2731	0.0567	19	51680374	3.98e-08	3301	-0.3115	G	A	0.07052
83575	rs141279648	prot-a-2731	Sialic acid-binding Ig-like lectin 9 || id:prot-a-2731	0.0669	8	36245640	4.9e-08	3301	-0.3648	C	T	0.037
83576	rs184761711	ukb-d-M13_SCIATICA	Siatica+with lumbago || id:ukb-d-M13_SCIATICA	0.000462129	4	58333583	4.16e-10	361194	0.00288736	A	T	0.0224783
83577	rs75272647	ukb-d-M13_SCIATICA	Siatica+with lumbago || id:ukb-d-M13_SCIATICA	0.000432411	19	50377483	2.76e-08	361194	0.00240253	C	A	0.0242479
83578	rs72817029	ukb-d-M13_SCIATICA	Siatica+with lumbago || id:ukb-d-M13_SCIATICA	0.00035626	10	107838871	2.79e-08	361194	0.00197884	T	C	0.0359751
83579	rs704	prot-a-2658	Signal peptidase complex catalytic subunit SEC11C || id:prot-a-2658	0.0239	17	26694861	2.24e-49	3301	0.3533	A	G	0.46665
83580	rs1973612	prot-a-2658	Signal peptidase complex catalytic subunit SEC11C || id:prot-a-2658	0.0248	4	187169167	3.89e-12	3301	-0.172	T	C	0.5115
83581	rs6460047	prot-a-2655	Signal peptide, CUB and EGF-like domain-containing protein 1 || id:prot-a-2655	0.0308	7	73042443	5.37e-10	3301	-0.1912	C	T	0.19973
83582	rs62143197	prot-a-2867	Signal transducer and activator of transcription 1-alpha/beta || id:prot-a-2867	0.0296	19	54320716	3.89e-44	3301	0.4127	A	G	0.22311
83583	rs62143197	prot-a-2868	Signal transducer and activator of transcription 1-alpha/beta || id:prot-a-2868	0.0293	19	54320716	2.57e-61	3301	0.4839	A	G	0.22311
83584	rs74511171	prot-a-2868	Signal transducer and activator of transcription 1-alpha/beta || id:prot-a-2868	0.0485	5	25576699	2.63e-08	3301	0.2698	T	C	0.07457
83585	rs13001419	prot-a-2868	Signal transducer and activator of transcription 1-alpha/beta || id:prot-a-2868	0.0246	2	25954913	3.63e-08	3301	0.1356	C	T	0.50723
83586	rs62143198	prot-a-2869	Signal transducer and activator of transcription 3 || id:prot-a-2869	0.0299	19	54320939	3.16e-43	3301	0.412	A	G	0.21453
83587	rs77903926	prot-a-2869	Signal transducer and activator of transcription 3 || id:prot-a-2869	0.0786	4	12656113	2.88e-08	3301	0.4362	C	T	0.0301
83588	rs4632248	prot-a-2870	Signal transducer and activator of transcription 6 || id:prot-a-2870	0.0281	19	54324995	9.77e-104	3301	0.6087	T	G	0.21439
83589	rs3848788	prot-a-2733	Signal-regulatory protein beta-1 || id:prot-a-2733	0.0239	20	1543066	1e-200	3301	0.7453	A	G	0.30499
83590	rs2147336	prot-a-2733	Signal-regulatory protein beta-1 || id:prot-a-2733	0.0253	20	1612279	3.16e-53	3301	0.3888	A	G	0.65451
83591	rs3210915	prot-a-2733	Signal-regulatory protein beta-1 || id:prot-a-2733	0.0247	20	1423533	5.5e-16	3301	0.1998	T	A	0.58781
83592	rs912105	prot-a-2733	Signal-regulatory protein beta-1 || id:prot-a-2733	0.0293	20	1280320	2.45e-08	3301	-0.1632	G	C	0.23793
83593	rs10418046	prot-a-2734	Signal-regulatory protein beta-2 || id:prot-a-2734	0.0288	19	54327869	7.08e-61	3301	0.4742	G	T	0.21727
83594	rs6043409	prot-a-2735	Signal-regulatory protein gamma || id:prot-a-2735	0.0261	20	1616206	8.13e-24	3301	0.2628	G	A	0.65248
83595	rs12598902	ukb-b-43	Signal-to-noise-ratio (SNR) of triplet (left) || id:ukb-b-43	0.00379815	16	71845186	2.1e-08	148728	-0.0212974	T	C	0.35072
83596	rs13203066	ukb-b-43	Signal-to-noise-ratio (SNR) of triplet (left) || id:ukb-b-43	0.00430335	6	93368951	3.6e-08	148728	-0.0237016	C	A	0.232924
83597	rs72689643	prot-a-2865	Signal-transducing adaptor protein 1 || id:prot-a-2865	0.0652	1	108499924	4.37e-08	3301	-0.3567	C	T	0.04078
83598	rs2559527	prot-a-2865	Signal-transducing adaptor protein 1 || id:prot-a-2865	0.0247	10	22898017	4.79e-08	3301	-0.1348	A	G	0.5698
83599	rs145991939	ukb-b-2024	Single crust pastry intake || id:ukb-b-2024	0.00823375	17	71789641	6.1e-09	64949	0.0478718	G	A	0.019369
83600	rs9810988	ukb-b-2024	Single crust pastry intake || id:ukb-b-2024	0.00311452	3	187838663	2.3e-08	64949	0.0173988	A	C	0.15842
83601	rs1042779	prot-a-2722	Single Ig IL-1-related receptor || id:prot-a-2722	0.0215	3	52821011	1e-200	3301	0.8122	G	A	0.36871
83602	rs144373891	ebi-a-GCST90012061	SIR2-like protein 2 levels || id:ebi-a-GCST90012061	0.0587	19	39379770	2.89e-23	21758	-0.5828	T	C	0.016
83603	rs62143198	ebi-a-GCST90012061	SIR2-like protein 2 levels || id:ebi-a-GCST90012061	0.0167	19	54320939	1.68e-12	21758	0.1176	A	G	0.2133
83604	rs6909857	ukb-b-16881	Sitting height || id:ukb-b-16881	0.00164568	6	142701158	1e-200	461536	-0.0526337	G	A	0.288587
83605	rs143384	ukb-b-16881	Sitting height || id:ukb-b-16881	0.00152896	20	34025756	1e-200	461536	0.0616429	G	A	0.40437
83606	rs2871960	ukb-b-16881	Sitting height || id:ukb-b-16881	0.001506	3	141121814	1.2e-200	461536	0.0455139	C	A	0.44461
83607	rs11107120	ukb-b-16881	Sitting height || id:ukb-b-16881	0.00180819	12	93985482	4.7e-163	461536	0.0492044	C	T	0.221031
83608	rs13125694	ukb-b-16881	Sitting height || id:ukb-b-16881	0.00151404	4	145566848	6.9e-159	461536	0.0406638	T	C	0.425864
83609	rs798490	ukb-b-16881	Sitting height || id:ukb-b-16881	0.00164649	7	2801542	4.9e-131	461536	-0.0401038	A	G	0.293109
83610	rs12662365	ukb-b-16881	Sitting height || id:ukb-b-16881	0.00160205	6	80905389	6.1e-126	461536	-0.0382424	A	T	0.321859
83611	rs6824748	ukb-b-16881	Sitting height || id:ukb-b-16881	0.00204156	4	17997066	7.91e-112	461536	-0.0458775	A	G	0.159673
83612	rs62102286	ukb-b-16881	Sitting height || id:ukb-b-16881	0.00152014	18	46592408	1.8e-111	461536	0.034104	G	T	0.43772
83613	rs1490384	ukb-b-16881	Sitting height || id:ukb-b-16881	0.00149122	6	126851160	1e-105	461536	0.0325632	T	C	0.500042
83614	rs7814941	ukb-b-16881	Sitting height || id:ukb-b-16881	0.00186636	8	130718859	1.2e-98	461536	-0.0393406	G	A	0.203022
83615	rs2523578	ukb-b-16881	Sitting height || id:ukb-b-16881	0.00163649	6	31328542	4.7e-96	461536	-0.0340324	A	G	0.709051
83616	rs42044	ukb-b-16881	Sitting height || id:ukb-b-16881	0.00168525	7	92250140	9.9e-91	461536	0.0340408	G	T	0.271981
83617	rs7558918	ukb-b-16881	Sitting height || id:ukb-b-16881	0.00150409	2	23997661	5.1e-89	461536	0.0300868	G	T	0.447912
83618	rs2225226	ukb-b-16881	Sitting height || id:ukb-b-16881	0.00183266	13	51127270	7.5e-88	461536	-0.036414	T	C	0.215987
83619	rs12722976	ukb-b-16881	Sitting height || id:ukb-b-16881	0.00149754	1	103345744	2.3e-87	461536	-0.02967	G	C	0.499913
83620	rs145965565	ukb-b-16881	Sitting height || id:ukb-b-16881	0.00258718	9	98273305	3.7e-86	461536	0.0508959	G	T	0.093452
83621	rs62515432	ukb-b-16881	Sitting height || id:ukb-b-16881	0.00185568	8	57123523	1.5e-84	461536	0.0361562	C	T	0.207977
83622	rs2005172	ukb-b-16881	Sitting height || id:ukb-b-16881	0.00158313	17	61996255	3.2e-84	461536	0.0307846	C	A	0.639782
83623	rs76895963	ukb-b-16881	Sitting height || id:ukb-b-16881	0.0058044	12	4384844	6.2e-84	461536	0.112671	G	T	0.020679
83624	rs7306710	ukb-b-16881	Sitting height || id:ukb-b-16881	0.00150897	12	66376091	1.4e-82	461536	-0.0290505	C	T	0.520384
83625	rs4735766	ukb-b-16881	Sitting height || id:ukb-b-16881	0.00166291	8	78099782	1.4e-75	461536	0.0305927	T	G	0.285413
83626	rs9739070	ukb-b-16881	Sitting height || id:ukb-b-16881	0.0018602	12	123771032	7.2e-74	461536	-0.0338217	G	A	0.795436
83627	rs28584580	ukb-b-16881	Sitting height || id:ukb-b-16881	0.00437201	15	89397827	1.1e-73	461536	-0.0793924	G	A	0.030329
83628	rs10059884	ukb-b-16881	Sitting height || id:ukb-b-16881	0.00152797	5	32832474	5.8e-71	461536	-0.0272151	A	C	0.596201
83629	rs12347137	ukb-b-16881	Sitting height || id:ukb-b-16881	0.00187116	9	119122721	1.3e-70	461536	-0.0332405	C	A	0.201917
83630	rs2194411	ukb-b-16881	Sitting height || id:ukb-b-16881	0.00226536	3	185548663	2.1e-70	461536	0.0401867	A	G	0.128405
83631	rs11243202	ukb-b-16881	Sitting height || id:ukb-b-16881	0.00149835	6	7719065	6.8e-70	461536	0.0264803	C	T	0.485923
83632	rs1313237	ukb-b-16881	Sitting height || id:ukb-b-16881	0.00154107	14	60848224	4.2e-69	461536	0.0270759	C	A	0.392052
83633	rs41271299	ukb-b-16881	Sitting height || id:ukb-b-16881	0.00338057	6	19839415	3.8e-66	461536	0.0580778	T	C	0.051252
83634	rs1317394	ukb-b-16881	Sitting height || id:ukb-b-16881	0.00182527	1	172208204	5.9e-66	461536	0.0313108	C	T	0.212144
83635	rs62621197	ukb-b-16881	Sitting height || id:ukb-b-16881	0.00412996	19	8670147	2.3e-65	461536	-0.0705158	T	C	0.037171
83636	rs7753558	ukb-b-16881	Sitting height || id:ukb-b-16881	0.00155745	6	117523471	1.6e-64	461536	0.0264145	A	C	0.633901
83637	rs12694416	ukb-b-16881	Sitting height || id:ukb-b-16881	0.00152038	2	218289497	2.8e-64	461536	0.025736	C	A	0.58141
83638	rs1592269	ukb-b-16881	Sitting height || id:ukb-b-16881	0.00338788	6	34183057	1.8e-61	461536	-0.0560481	A	G	0.948724
83639	rs17404047	ukb-b-16881	Sitting height || id:ukb-b-16881	0.00170849	20	32305781	3.4e-60	461536	-0.0279588	T	A	0.262602
83640	rs59985551	ukb-b-16881	Sitting height || id:ukb-b-16881	0.00178496	2	56106928	1.7e-59	461536	-0.0290372	T	C	0.226235
83641	rs3790086	ukb-b-16881	Sitting height || id:ukb-b-16881	0.00151128	16	69887707	4.1e-59	461536	-0.0245022	G	C	0.454614
83642	rs1662835	ukb-b-16881	Sitting height || id:ukb-b-16881	0.00162863	4	82172449	4.3e-59	461536	0.0264004	C	T	0.305325
83643	rs10761022	ukb-b-16881	Sitting height || id:ukb-b-16881	0.0018253	9	99224746	5e-59	461536	0.0295711	T	A	0.217973
83644	rs2744700	ukb-b-16881	Sitting height || id:ukb-b-16881	0.00151409	1	22498374	3.6e-57	461536	0.024128	T	C	0.429358
83645	rs7733195	ukb-b-16881	Sitting height || id:ukb-b-16881	0.00157246	5	172994624	6.1e-57	461536	-0.0250057	A	G	0.349815
83646	rs4073717	ukb-b-16881	Sitting height || id:ukb-b-16881	0.00187075	5	170864021	1.2e-56	461536	-0.0296656	T	G	0.201791
83647	rs62621400	ukb-b-16881	Sitting height || id:ukb-b-16881	0.00322659	15	101718239	1.2e-55	461536	-0.0506966	G	C	0.057622
83648	rs2088483	ukb-b-16881	Sitting height || id:ukb-b-16881	0.00154071	4	106216367	7.4e-55	461536	-0.0240329	C	T	0.389762
83649	rs9344126	ukb-b-16881	Sitting height || id:ukb-b-16881	0.00150717	6	81907559	7.1e-53	461536	-0.0230671	C	T	0.513928
83650	rs1327124	ukb-b-16881	Sitting height || id:ukb-b-16881	0.00157286	1	184014199	1.3e-52	461536	0.0240094	G	A	0.357293
83651	rs9357471	ukb-b-16881	Sitting height || id:ukb-b-16881	0.00153718	6	45090977	2.1e-52	461536	0.0234199	T	C	0.380384
83652	rs4932430	ukb-b-16881	Sitting height || id:ukb-b-16881	0.00151501	15	89363866	7.7e-52	461536	0.0229514	C	A	0.47914
83653	rs9379084	ukb-b-16881	Sitting height || id:ukb-b-16881	0.00240358	6	7231843	5e-51	461536	-0.0361165	A	G	0.1156
83654	rs35146243	ukb-b-16881	Sitting height || id:ukb-b-16881	0.00151605	6	109798412	8.6e-50	461536	-0.0224915	C	G	0.410835
83655	rs1900016	ukb-b-16881	Sitting height || id:ukb-b-16881	0.00150196	10	69941134	1.5e-49	461536	0.0222274	T	C	0.49327
83656	rs62442203	ukb-b-16881	Sitting height || id:ukb-b-16881	0.00153219	7	28829253	1.6e-49	461536	-0.0226705	C	G	0.403125
83657	rs10859554	ukb-b-16881	Sitting height || id:ukb-b-16881	0.00164823	12	94084994	4.2e-49	461536	-0.0242755	C	T	0.292859
83658	rs55749333	ukb-b-16881	Sitting height || id:ukb-b-16881	0.00156446	17	7371932	1.4e-48	461536	-0.0229171	T	C	0.638535
83659	rs2885697	ukb-b-16881	Sitting height || id:ukb-b-16881	0.00158017	1	41544279	1.2e-47	461536	-0.0229138	T	G	0.665158
83660	rs9435731	ukb-b-16881	Sitting height || id:ukb-b-16881	0.00149344	1	17306029	1.5e-47	461536	0.0216324	A	C	0.519101
83661	rs16905189	ukb-b-16881	Sitting height || id:ukb-b-16881	0.00156266	8	135598132	7.2e-47	461536	-0.022466	G	C	0.366798
83662	rs146851424	ukb-b-16881	Sitting height || id:ukb-b-16881	0.00521866	13	50377910	9.2e-46	461536	0.0741018	C	A	0.021612
83663	rs35231678	ukb-b-16881	Sitting height || id:ukb-b-16881	0.00234606	10	4985193	1.8e-45	461536	-0.0332074	C	T	0.116035
83664	rs35506085	ukb-b-16881	Sitting height || id:ukb-b-16881	0.00194958	11	2165576	2.8e-45	461536	-0.0275303	A	G	0.185069
83665	rs2471548	ukb-b-16881	Sitting height || id:ukb-b-16881	0.00151379	7	46042442	6.1e-45	461536	0.0212941	C	T	0.473762
83666	rs6977416	ukb-b-16881	Sitting height || id:ukb-b-16881	0.00160192	7	150542711	4e-44	461536	0.0223196	A	G	0.334264
83667	rs62054823	ukb-b-16881	Sitting height || id:ukb-b-16881	0.00179407	17	43929029	5.7e-44	461536	-0.0249514	G	A	0.225054
83668	rs1044299	ukb-b-16881	Sitting height || id:ukb-b-16881	0.00150341	1	176811873	5.9e-44	461536	0.0209053	T	C	0.54606
83669	rs4870056	ukb-b-16881	Sitting height || id:ukb-b-16881	0.00149595	6	152162227	1.1e-43	461536	0.0207308	A	G	0.456638
83670	rs1978427	ukb-b-16881	Sitting height || id:ukb-b-16881	0.0017681	5	77430426	2e-43	461536	-0.0244308	A	G	0.234157
83671	rs79747671	ukb-b-16881	Sitting height || id:ukb-b-16881	0.00241285	12	103140344	6.1e-43	461536	-0.0331446	T	C	0.107875
83672	rs2119260	ukb-b-16881	Sitting height || id:ukb-b-16881	0.00165982	15	67011946	1.4e-42	461536	-0.0227047	C	T	0.708429
83673	rs17743415	ukb-b-16881	Sitting height || id:ukb-b-16881	0.00151005	2	71562503	1.5e-42	461536	-0.0206481	C	T	0.566047
83674	rs2650965	ukb-b-16881	Sitting height || id:ukb-b-16881	0.00160379	20	6709838	3.5e-42	461536	-0.0218281	G	A	0.329533
83675	rs10498672	ukb-b-16881	Sitting height || id:ukb-b-16881	0.00195827	6	7797840	6.6e-42	461536	0.0265609	G	C	0.175596
83676	rs4287972	ukb-b-16881	Sitting height || id:ukb-b-16881	0.00149531	4	88645798	1.1e-41	461536	-0.0202219	T	C	0.498255
83677	rs2270894	ukb-b-16881	Sitting height || id:ukb-b-16881	0.00193247	3	9975386	7.4e-41	461536	-0.0258652	G	C	0.203216
83678	rs28929474	ukb-b-16881	Sitting height || id:ukb-b-16881	0.00540695	14	94844947	1e-40	461536	0.0722474	T	C	0.019768
83679	rs7181926	ukb-b-16881	Sitting height || id:ukb-b-16881	0.00150291	15	84549428	1e-40	461536	0.0200777	C	G	0.510356
83680	rs822530	ukb-b-16881	Sitting height || id:ukb-b-16881	0.00186994	7	148631555	1.6e-40	461536	0.024918	T	A	0.795343
83681	rs7960147	ukb-b-16881	Sitting height || id:ukb-b-16881	0.00153466	12	46751454	2.7e-40	461536	0.0203922	T	C	0.609922
83682	rs11588850	ukb-b-16881	Sitting height || id:ukb-b-16881	0.00199401	1	227927242	4e-40	461536	-0.0264378	G	A	0.169886
83683	rs519384	ukb-b-16881	Sitting height || id:ukb-b-16881	0.00166334	3	172168507	5.2e-40	461536	0.0220213	A	T	0.28531
83684	rs4073154	ukb-b-16881	Sitting height || id:ukb-b-16881	0.00181011	3	129035485	1.5e-39	461536	0.0238183	G	A	0.778485
83685	rs6595444	ukb-b-16881	Sitting height || id:ukb-b-16881	0.00151695	5	122743729	7.3e-39	461536	-0.0197806	C	G	0.422481
83686	rs75495843	ukb-b-16881	Sitting height || id:ukb-b-16881	0.00437334	3	38051211	9.5e-39	461536	0.0569363	A	G	0.030286
83687	rs4285804	ukb-b-16881	Sitting height || id:ukb-b-16881	0.00151207	10	104386309	2.6e-38	461536	0.0195676	A	T	0.560686
83688	rs59945160	ukb-b-16881	Sitting height || id:ukb-b-16881	0.00180073	16	4356206	2.7e-38	461536	0.0233019	G	C	0.232926
83689	rs6117293	ukb-b-16881	Sitting height || id:ukb-b-16881	0.0015601	20	6466644	3.5e-38	461536	-0.0201565	A	G	0.373228
83690	rs35344256	ukb-b-16881	Sitting height || id:ukb-b-16881	0.0016317	17	79934194	4.2e-38	461536	-0.0210582	A	C	0.305459
83691	rs146381464	ukb-b-16881	Sitting height || id:ukb-b-16881	0.00504273	3	51463177	6.2e-38	461536	0.0649283	A	C	0.02297
83692	rs1319012	ukb-b-16881	Sitting height || id:ukb-b-16881	0.00291666	6	41852616	6.9e-38	461536	-0.0375272	A	T	0.925912
83693	rs17400325	ukb-b-16881	Sitting height || id:ukb-b-16881	0.00374256	2	178565913	1.9e-37	461536	0.0478676	C	T	0.041559
83694	rs12985850	ukb-b-16881	Sitting height || id:ukb-b-16881	0.00154288	19	2155042	2.3e-37	461536	0.0197088	A	G	0.401106
83695	rs11742177	ukb-b-16881	Sitting height || id:ukb-b-16881	0.00150671	5	37504165	3.4e-37	461536	0.0192021	T	G	0.547194
83696	rs11039348	ukb-b-16881	Sitting height || id:ukb-b-16881	0.00157782	11	47728617	9.4e-37	461536	-0.0199806	A	G	0.348372
83697	rs10901216	ukb-b-16881	Sitting height || id:ukb-b-16881	0.0015774	9	133471891	1e-36	461536	-0.0199648	A	G	0.348006
83698	rs9459598	ukb-b-16881	Sitting height || id:ukb-b-16881	0.0014917	6	166577701	4.4e-36	461536	-0.0187098	T	G	0.507341
83699	rs6714546	ukb-b-16881	Sitting height || id:ukb-b-16881	0.00165026	2	33361425	2.2e-35	461536	0.020484	G	A	0.709213
83700	rs839239	ukb-b-16881	Sitting height || id:ukb-b-16881	0.00158786	3	58002885	2.8e-35	461536	-0.0196799	T	C	0.669198
83701	rs1910466	ukb-b-16881	Sitting height || id:ukb-b-16881	0.00150682	3	147086268	4.3e-35	461536	-0.0186254	C	T	0.49815
83702	rs118173451	ukb-b-16881	Sitting height || id:ukb-b-16881	0.0060677	22	28356600	5.6e-35	461536	-0.0748654	C	T	0.016159
83703	rs506154	ukb-b-16881	Sitting height || id:ukb-b-16881	0.00164735	7	28202079	6.8e-35	461536	-0.0202997	C	T	0.707612
83704	rs78198962	ukb-b-16881	Sitting height || id:ukb-b-16881	0.00422406	2	233094868	8.1e-35	461536	0.0519952	T	C	0.032293
83705	rs12088601	ukb-b-16881	Sitting height || id:ukb-b-16881	0.00196158	1	26445504	9e-35	461536	0.0241286	A	G	0.17511
83706	rs34517439	ukb-b-16881	Sitting height || id:ukb-b-16881	0.00230947	1	78450517	1e-34	461536	0.0283845	A	C	0.121806
83707	rs2075060	ukb-b-16881	Sitting height || id:ukb-b-16881	0.00151602	17	36925750	1.4e-34	461536	0.0185931	A	G	0.562032
83708	rs12471240	ukb-b-16881	Sitting height || id:ukb-b-16881	0.00199294	2	233864627	2.1e-34	461536	-0.0243746	C	G	0.171546
83709	rs1979923	ukb-b-16881	Sitting height || id:ukb-b-16881	0.00175203	5	168265891	2.5e-34	461536	-0.0214051	C	T	0.242246
83710	rs823118	ukb-b-16881	Sitting height || id:ukb-b-16881	0.0014985	1	205723572	9.1e-34	461536	-0.0181508	T	C	0.547641
83711	rs867529	ukb-b-16881	Sitting height || id:ukb-b-16881	0.00166286	2	88913273	9.6e-34	461536	0.0201335	C	G	0.279398
83712	rs4794006	ukb-b-16881	Sitting height || id:ukb-b-16881	0.0015112	17	47042117	1.3e-33	461536	-0.0182606	A	G	0.554837
83713	rs7652177	ukb-b-16881	Sitting height || id:ukb-b-16881	0.00149826	3	171969077	4.5e-33	461536	0.0179494	G	C	0.50472
83714	rs12523788	ukb-b-16881	Sitting height || id:ukb-b-16881	0.00155565	6	169338924	6.1e-33	461536	-0.0185985	A	T	0.36808
83715	rs8096254	ukb-b-16881	Sitting height || id:ukb-b-16881	0.00172896	18	20713215	6.6e-33	461536	0.0206584	A	G	0.740302
83716	rs2451948	ukb-b-16881	Sitting height || id:ukb-b-16881	0.0020672	9	109518208	7.4e-33	461536	0.0246802	G	A	0.158657
83717	rs56288516	ukb-b-16881	Sitting height || id:ukb-b-16881	0.00160042	4	145196359	1.5e-32	461536	-0.0190125	T	G	0.542549
83718	rs13037063	ukb-b-16881	Sitting height || id:ukb-b-16881	0.00175587	20	47525665	1.9e-32	461536	0.0208242	A	G	0.244429
83719	rs2737218	ukb-b-16881	Sitting height || id:ukb-b-16881	0.00185305	8	116631278	2.4e-32	461536	-0.0219392	C	T	0.208382
83720	rs28409768	ukb-b-16881	Sitting height || id:ukb-b-16881	0.00436833	15	99193524	3.2e-32	461536	-0.0516219	T	C	0.030912
83721	rs2808290	ukb-b-16881	Sitting height || id:ukb-b-16881	0.001507	10	27900882	5.1e-32	461536	0.0177493	T	C	0.502573
83722	rs17800727	ukb-b-16881	Sitting height || id:ukb-b-16881	0.00163944	16	53481010	6.3e-32	461536	0.0192798	G	A	0.300426
83723	rs766406	ukb-b-16881	Sitting height || id:ukb-b-16881	0.00154755	6	26319588	7e-32	461536	-0.0181841	T	G	0.635653
83724	rs558144	ukb-b-16881	Sitting height || id:ukb-b-16881	0.00178751	6	116724291	9e-32	461536	0.020967	T	C	0.774121
83725	rs1971929	ukb-b-16881	Sitting height || id:ukb-b-16881	0.0021348	11	2773371	1.3e-31	461536	0.0249715	C	G	0.144704
83726	rs12452505	ukb-b-16881	Sitting height || id:ukb-b-16881	0.00215638	17	63556402	1.4e-31	461536	-0.0252078	G	C	0.14237
83727	rs12408482	ukb-b-16881	Sitting height || id:ukb-b-16881	0.00174766	1	54112148	2e-31	461536	0.0203786	A	G	0.240924
83728	rs246242	ukb-b-16881	Sitting height || id:ukb-b-16881	0.0028268	5	129059497	3.6e-31	461536	-0.0328256	G	A	0.923705
83729	rs11049578	ukb-b-16881	Sitting height || id:ukb-b-16881	0.00150917	12	28567453	4e-31	461536	0.0175105	G	C	0.439711
83730	rs67631072	ukb-b-16881	Sitting height || id:ukb-b-16881	0.0015101	1	38461821	5.5e-31	461536	-0.0174809	T	C	0.553331
83731	rs10861879	ukb-b-16881	Sitting height || id:ukb-b-16881	0.00162601	12	108609634	7.9e-31	461536	0.0187709	A	G	0.307575
83732	rs10878984	ukb-b-16881	Sitting height || id:ukb-b-16881	0.00158318	12	69828534	1.7e-30	461536	0.0181712	T	C	0.344745
83733	rs10401891	ukb-b-16881	Sitting height || id:ukb-b-16881	0.00160986	19	4962848	2e-30	461536	-0.0184542	T	C	0.325574
83734	rs1431181	ukb-b-16881	Sitting height || id:ukb-b-16881	0.00152961	18	50779412	2.5e-30	461536	0.0175072	A	G	0.418389
83735	rs606452	ukb-b-16881	Sitting height || id:ukb-b-16881	0.00216243	11	75276178	2.8e-30	461536	-0.0247284	C	A	0.859892
83736	rs4865956	ukb-b-16881	Sitting height || id:ukb-b-16881	0.00163564	5	54882505	3.3e-30	461536	-0.0186817	A	T	0.696523
83737	rs4665972	ukb-b-16881	Sitting height || id:ukb-b-16881	0.00153581	2	27598097	6.1e-30	461536	0.017457	C	T	0.60454
83738	rs17481050	ukb-b-16881	Sitting height || id:ukb-b-16881	0.00184786	12	24170904	6.9e-30	461536	0.020985	T	C	0.210294
83739	rs4980067	ukb-b-16881	Sitting height || id:ukb-b-16881	0.0015013	10	81136129	9.3e-30	461536	-0.0170102	A	C	0.505482
83740	rs9809116	ukb-b-16881	Sitting height || id:ukb-b-16881	0.0015348	3	72397279	1e-29	461536	-0.0173782	G	A	0.408497
83741	rs74431741	ukb-b-16881	Sitting height || id:ukb-b-16881	0.00352396	12	4033760	2.8e-28	461536	0.0388622	A	G	0.047391
83742	rs723149	ukb-b-16881	Sitting height || id:ukb-b-16881	0.0015117	7	46577056	5.3e-28	461536	-0.0165838	G	A	0.562858
83743	rs11098733	ukb-b-16881	Sitting height || id:ukb-b-16881	0.00169453	4	124968702	6.9e-28	461536	0.0185498	T	C	0.269669
83744	rs72693398	ukb-b-16881	Sitting height || id:ukb-b-16881	0.00152035	8	145002536	1.2e-27	461536	-0.0165674	A	G	0.423859
83745	rs768023	ukb-b-16881	Sitting height || id:ukb-b-16881	0.00154127	6	108876002	1.6e-27	461536	0.0167502	A	G	0.626523
83746	rs41311445	ukb-b-16881	Sitting height || id:ukb-b-16881	0.00256456	22	42070374	1.8e-27	461536	-0.0278494	C	A	0.095691
83747	rs147110934	ukb-b-16881	Sitting height || id:ukb-b-16881	0.00488369	19	55993436	2.5e-27	461536	-0.0528869	T	G	0.024296
83748	rs7221208	ukb-b-16881	Sitting height || id:ukb-b-16881	0.00156896	17	69317890	3.7e-27	461536	0.0169351	A	G	0.638971
83749	rs623356	ukb-b-16881	Sitting height || id:ukb-b-16881	0.00150209	1	218647386	3.8e-27	461536	-0.0162075	C	T	0.510781
83750	rs7994573	ukb-b-16881	Sitting height || id:ukb-b-16881	0.0017742	13	115008388	4.2e-27	461536	-0.019127	C	T	0.23546
83751	rs2296316	ukb-b-16881	Sitting height || id:ukb-b-16881	0.00151929	14	65520246	1.3e-26	461536	-0.0162207	C	T	0.464443
83752	rs7223535	ukb-b-16881	Sitting height || id:ukb-b-16881	0.00169108	17	29211667	1.6e-26	461536	-0.0180278	A	G	0.270342
83753	rs34060476	ukb-b-16881	Sitting height || id:ukb-b-16881	0.00220475	7	73037956	2e-26	461536	0.0234479	G	A	0.133514
83754	rs17141318	ukb-b-16881	Sitting height || id:ukb-b-16881	0.00250394	7	19481867	2.3e-26	461536	0.0266068	C	T	0.103789
83755	rs2513289	ukb-b-16881	Sitting height || id:ukb-b-16881	0.00210138	11	68419655	2.4e-26	461536	0.0223171	C	A	0.846323
83756	rs6066104	ukb-b-16881	Sitting height || id:ukb-b-16881	0.00160655	20	45530530	4.2e-26	461536	0.0169794	T	C	0.324105
83757	rs4737446	ukb-b-16881	Sitting height || id:ukb-b-16881	0.00163695	8	57665019	5.4e-26	461536	0.0172606	T	G	0.69468
83758	rs704660	ukb-b-16881	Sitting height || id:ukb-b-16881	0.00152847	11	30447998	5.4e-26	461536	0.0161164	T	C	0.409445
83759	rs12222197	ukb-b-16881	Sitting height || id:ukb-b-16881	0.00152951	11	125825224	7.8e-26	461536	0.0160752	T	G	0.581044
83760	rs26835	ukb-b-16881	Sitting height || id:ukb-b-16881	0.00153007	16	2237549	8.9e-26	461536	0.0160615	T	C	0.426693
83761	rs2610986	ukb-b-16881	Sitting height || id:ukb-b-16881	0.00162012	4	18037231	9e-26	461536	-0.0170055	T	C	0.655467
83762	rs60695939	ukb-b-16881	Sitting height || id:ukb-b-16881	0.00473192	2	218600462	2.2e-25	461536	-0.0492644	C	T	0.025773
83763	rs7755185	ukb-b-16881	Sitting height || id:ukb-b-16881	0.0016129	6	152339615	2.7e-25	461536	0.0167588	G	A	0.31115
83764	rs11071642	ukb-b-16881	Sitting height || id:ukb-b-16881	0.00151967	15	62229356	2.9e-25	461536	-0.0157815	C	T	0.420942
83765	rs11205303	ukb-b-16881	Sitting height || id:ukb-b-16881	0.00152108	1	149906413	3.6e-25	461536	0.0157645	C	T	0.406554
83766	rs2231940	ukb-b-16881	Sitting height || id:ukb-b-16881	0.00153864	19	41944237	5.6e-25	461536	0.015882	C	T	0.393814
83767	rs1108141	ukb-b-16881	Sitting height || id:ukb-b-16881	0.0017597	16	88841065	7.7e-25	461536	-0.0181091	G	T	0.245072
83768	rs7972283	ukb-b-16881	Sitting height || id:ukb-b-16881	0.00150523	12	94255142	1.2e-24	461536	-0.0154315	G	T	0.499611
83769	rs113116582	ukb-b-16881	Sitting height || id:ukb-b-16881	0.00173374	2	172415947	2.6e-24	461536	-0.0176357	C	T	0.246628
83770	rs10948	ukb-b-16881	Sitting height || id:ukb-b-16881	0.00159331	19	10754905	2.6e-24	461536	-0.0162072	T	G	0.663603
83771	rs61732778	ukb-b-16881	Sitting height || id:ukb-b-16881	0.00291109	3	187443314	3.4e-24	461536	0.029543	A	G	0.071046
83772	rs6060983	ukb-b-16881	Sitting height || id:ukb-b-16881	0.00164216	20	30420924	3.6e-24	461536	0.0166534	C	T	0.299681
83773	rs31210	ukb-b-16881	Sitting height || id:ukb-b-16881	0.00172837	5	134361020	3.9e-24	461536	-0.017517	A	G	0.252736
83774	rs7645611	ukb-b-16881	Sitting height || id:ukb-b-16881	0.0024709	3	53125297	4.2e-24	461536	0.0250231	C	G	0.102209
83775	rs17369123	ukb-b-16881	Sitting height || id:ukb-b-16881	0.00191322	1	172355841	4.3e-24	461536	0.0193712	T	C	0.186678
83776	rs2140046	ukb-b-16881	Sitting height || id:ukb-b-16881	0.00155445	2	169706079	4.7e-24	461536	-0.0157254	C	T	0.363525
83777	rs28610581	ukb-b-16881	Sitting height || id:ukb-b-16881	0.00172893	15	75812474	5.5e-24	461536	0.0174616	G	A	0.251556
83778	rs1599473	ukb-b-16881	Sitting height || id:ukb-b-16881	0.0017536	8	120475358	6.5e-24	461536	-0.017683	T	G	0.2436
83779	rs3827187	ukb-b-16881	Sitting height || id:ukb-b-16881	0.0016188	21	38170479	7e-24	461536	-0.0163117	G	A	0.319831
83780	rs2902406	ukb-b-16881	Sitting height || id:ukb-b-16881	0.00151787	10	102660281	7.3e-24	461536	0.015288	C	G	0.431596
83781	rs500422	ukb-b-16881	Sitting height || id:ukb-b-16881	0.00150813	2	219432995	8.3e-24	461536	0.0151725	A	C	0.564755
83782	rs12700439	ukb-b-16881	Sitting height || id:ukb-b-16881	0.00154298	7	23472061	1.6e-23	461536	-0.0154204	C	T	0.404146
83783	rs4311660	ukb-b-16881	Sitting height || id:ukb-b-16881	0.00168853	8	23166656	1.7e-23	461536	-0.016867	A	C	0.724836
83784	rs1171615	ukb-b-16881	Sitting height || id:ukb-b-16881	0.0017842	10	61469090	2e-23	461536	-0.0177976	T	C	0.769024
83785	rs9515919	ukb-b-16881	Sitting height || id:ukb-b-16881	0.00155822	13	92024328	2e-23	461536	-0.015541	T	A	0.630558
83786	rs4713941	ukb-b-16881	Sitting height || id:ukb-b-16881	0.00184453	6	36218219	2.9e-23	461536	-0.0183247	G	C	0.793619
83787	rs2100361	ukb-b-16881	Sitting height || id:ukb-b-16881	0.00153706	7	134433635	2.9e-23	461536	-0.0152709	G	A	0.599373
83788	rs35990522	ukb-b-16881	Sitting height || id:ukb-b-16881	0.00285467	9	119274481	3.2e-23	461536	0.0283363	A	T	0.074825
83789	rs35307904	ukb-b-16881	Sitting height || id:ukb-b-16881	0.00230193	9	78511889	3.6e-23	461536	-0.0228251	A	G	0.122457
83790	rs4500751	ukb-b-16881	Sitting height || id:ukb-b-16881	0.00162823	16	15140211	3.6e-23	461536	-0.0161436	T	C	0.30619
83791	rs62275880	ukb-b-16881	Sitting height || id:ukb-b-16881	0.00170764	4	3469826	4.7e-23	461536	-0.0168849	T	A	0.261274
83792	rs4252548	ukb-b-16881	Sitting height || id:ukb-b-16881	0.00513107	19	55879672	6.6e-23	461536	-0.0505592	T	C	0.02191
83793	rs2450992	ukb-b-16881	Sitting height || id:ukb-b-16881	0.00150772	12	48746675	6.7e-23	461536	0.0148546	C	T	0.552151
83794	rs11103398	ukb-b-16881	Sitting height || id:ukb-b-16881	0.00168001	9	139134474	7e-23	461536	0.0165446	C	T	0.281928
83795	rs12095997	ukb-b-16881	Sitting height || id:ukb-b-16881	0.00261582	1	51391845	7.3e-23	461536	0.025751	T	C	0.089294
83796	rs6082358	ukb-b-16881	Sitting height || id:ukb-b-16881	0.0016142	20	21230455	1.1e-22	461536	-0.0158275	T	C	0.669928
83797	rs77735628	ukb-b-16881	Sitting height || id:ukb-b-16881	0.00273103	2	68378367	1.3e-22	461536	-0.0267171	A	C	0.081638
83798	rs6426798	ukb-b-16881	Sitting height || id:ukb-b-16881	0.00166394	1	19719728	2e-22	461536	0.0162083	T	C	0.280793
83799	rs4939837	ukb-b-16881	Sitting height || id:ukb-b-16881	0.00158939	18	46487998	4.2e-22	461536	-0.0153644	G	A	0.650516
83800	rs6754426	ukb-b-16881	Sitting height || id:ukb-b-16881	0.00153351	2	232322779	4.8e-22	461536	-0.0148019	A	G	0.406823
83801	rs7148741	ukb-b-16881	Sitting height || id:ukb-b-16881	0.00175632	14	21892165	5e-22	461536	-0.0169442	A	G	0.757785
83802	rs762025	ukb-b-16881	Sitting height || id:ukb-b-16881	0.00157512	2	32603805	9.5e-22	461536	-0.0150926	A	G	0.342955
83803	rs6874142	ukb-b-16881	Sitting height || id:ukb-b-16881	0.00249848	5	172753555	1.9e-21	461536	0.0237656	G	T	0.113764
83804	rs11615175	ukb-b-16881	Sitting height || id:ukb-b-16881	0.00161633	12	11898958	2e-21	461536	0.0153671	A	G	0.324804
83805	rs2025866	ukb-b-16881	Sitting height || id:ukb-b-16881	0.00149588	6	85396512	2.4e-21	461536	-0.0141871	A	G	0.461294
83806	rs2545159	ukb-b-16881	Sitting height || id:ukb-b-16881	0.00156282	5	112159562	2.7e-21	461536	-0.014803	G	A	0.640531
83807	rs10877033	ukb-b-16881	Sitting height || id:ukb-b-16881	0.00151745	12	58283731	6.9e-21	461536	-0.0142274	C	T	0.453048
83808	rs870713	ukb-b-16881	Sitting height || id:ukb-b-16881	0.00150558	9	84227158	8e-21	461536	-0.014091	A	C	0.524927
83809	rs10037512	ukb-b-16881	Sitting height || id:ukb-b-16881	0.00150067	5	88354675	8.6e-21	461536	-0.0140336	C	T	0.470467
83810	rs147724226	ukb-b-16881	Sitting height || id:ukb-b-16881	0.00610798	10	79584060	8.6e-21	461536	-0.0571218	T	C	0.015477
83811	rs12636560	ukb-b-16881	Sitting height || id:ukb-b-16881	0.00150222	3	158171454	9.5e-21	461536	-0.0140328	G	C	0.500795
83812	rs6852997	ukb-b-16881	Sitting height || id:ukb-b-16881	0.00192736	4	57812765	1e-20	461536	0.0179861	A	T	0.185342
83813	rs4233334	ukb-b-16881	Sitting height || id:ukb-b-16881	0.0014959	1	89147213	1.2e-20	461536	0.0139314	T	A	0.539515
83814	rs173335	ukb-b-16881	Sitting height || id:ukb-b-16881	0.00300769	5	138995064	1.3e-20	461536	0.0279947	C	T	0.066468
83815	rs11713042	ukb-b-16881	Sitting height || id:ukb-b-16881	0.00150091	3	41288004	1.5e-20	461536	0.0139489	C	T	0.473786
83816	rs10165255	ukb-b-16881	Sitting height || id:ukb-b-16881	0.00151064	2	10199601	1.9e-20	461536	-0.0140044	G	A	0.558402
83817	rs4699384	ukb-b-16881	Sitting height || id:ukb-b-16881	0.00190686	4	100570681	2.1e-20	461536	0.0176485	A	T	0.191534
83818	rs10055993	ukb-b-16881	Sitting height || id:ukb-b-16881	0.00223883	5	264296	2.3e-20	461536	0.0207006	C	A	0.128732
83819	rs6480947	ukb-b-16881	Sitting height || id:ukb-b-16881	0.00205395	10	81236210	2.5e-20	461536	0.0189768	G	A	0.159455
83820	rs3812277	ukb-b-16881	Sitting height || id:ukb-b-16881	0.00157462	7	135067234	2.7e-20	461536	0.0145336	C	T	0.651096
83821	rs10109521	ukb-b-16881	Sitting height || id:ukb-b-16881	0.00151171	8	21829948	2.7e-20	461536	-0.0139529	A	G	0.554011
83822	rs1373573	ukb-b-16881	Sitting height || id:ukb-b-16881	0.00165175	12	20533594	3.2e-20	461536	0.0152173	C	T	0.708243
83823	rs8103992	ukb-b-16881	Sitting height || id:ukb-b-16881	0.00188476	19	19665643	3.2e-20	461536	-0.0173626	C	A	0.799679
83824	rs7035049	ukb-b-16881	Sitting height || id:ukb-b-16881	0.00153361	9	16413779	5.5e-20	461536	0.0140381	A	G	0.396127
83825	rs700518	ukb-b-16881	Sitting height || id:ukb-b-16881	0.00150178	15	51529112	6.2e-20	461536	0.0137278	C	T	0.511201
83826	rs6426786	ukb-b-16881	Sitting height || id:ukb-b-16881	0.00152201	1	23470460	1e-19	461536	-0.0138323	T	C	0.403657
83827	rs58945562	ukb-b-16881	Sitting height || id:ukb-b-16881	0.00231304	10	31111110	1.1e-19	461536	0.0209967	A	G	0.120177
83828	rs4984904	ukb-b-16881	Sitting height || id:ukb-b-16881	0.00152294	16	680809	1.1e-19	461536	0.0138286	G	C	0.424878
83829	rs45446698	ukb-b-16881	Sitting height || id:ukb-b-16881	0.00374246	7	99332948	1.3e-19	461536	0.0339224	G	T	0.041852
83830	rs11635385	ukb-b-16881	Sitting height || id:ukb-b-16881	0.00174383	15	38662204	1.5e-19	461536	-0.0157736	A	G	0.749191
83831	rs10914505	ukb-b-16881	Sitting height || id:ukb-b-16881	0.00219611	1	32393578	1.7e-19	461536	0.0198272	T	G	0.133376
83832	rs8042740	ukb-b-16881	Sitting height || id:ukb-b-16881	0.00266684	15	48686310	1.8e-19	461536	-0.0240675	T	C	0.090561
83833	rs72826838	ukb-b-16881	Sitting height || id:ukb-b-16881	0.00191073	17	42722530	2e-19	461536	0.0172171	G	A	0.191739
83834	rs1416287	ukb-b-16881	Sitting height || id:ukb-b-16881	0.00149356	6	140366678	2.1e-19	461536	0.0134514	T	C	0.466545
83835	rs2648725	ukb-b-16881	Sitting height || id:ukb-b-16881	0.00183466	10	93015079	2.2e-19	461536	0.0165136	A	T	0.213185
83836	rs11708067	ukb-b-16881	Sitting height || id:ukb-b-16881	0.00174632	3	123065778	2.3e-19	461536	-0.0157102	G	A	0.242369
83837	rs2647116	ukb-b-16881	Sitting height || id:ukb-b-16881	0.00156139	1	219009835	2.4e-19	461536	-0.0140397	A	G	0.355551
83838	rs12339639	ukb-b-16881	Sitting height || id:ukb-b-16881	0.0026986	9	97786816	3.3e-19	461536	-0.0241709	T	C	0.084475
83839	rs186606513	ukb-b-16881	Sitting height || id:ukb-b-16881	0.0062527	2	97482001	4.2e-19	461536	-0.0558422	A	G	0.019725
83840	rs7842234	ukb-b-16881	Sitting height || id:ukb-b-16881	0.00202655	8	96430516	4.6e-19	461536	-0.0180785	G	C	0.16709
83841	rs9745989	ukb-b-16881	Sitting height || id:ukb-b-16881	0.00159284	16	49888931	5.3e-19	461536	0.0141852	C	T	0.627605
83842	rs3804664	ukb-b-16881	Sitting height || id:ukb-b-16881	0.00150216	3	145810408	5.4e-19	461536	0.0133762	A	G	0.454452
83843	rs73215668	ukb-b-16881	Sitting height || id:ukb-b-16881	0.00262949	4	12869917	5.9e-19	461536	-0.0233889	C	T	0.092076
83844	rs28583508	ukb-b-16881	Sitting height || id:ukb-b-16881	0.00159773	15	100800049	6.4e-19	461536	-0.014196	T	G	0.661706
83845	rs7869176	ukb-b-16881	Sitting height || id:ukb-b-16881	0.00179259	9	85022933	6.7e-19	461536	0.0159181	G	A	0.226689
83846	rs4558926	ukb-b-16881	Sitting height || id:ukb-b-16881	0.00152969	4	1748069	1.3e-18	461536	0.0134686	G	C	0.602159
83847	rs222486	ukb-b-16881	Sitting height || id:ukb-b-16881	0.00222752	2	42649664	1.4e-18	461536	-0.0195982	T	C	0.129997
83848	rs10082476	ukb-b-16881	Sitting height || id:ukb-b-16881	0.00174388	10	124164654	1.4e-18	461536	-0.0153454	G	A	0.246671
83849	rs10832963	ukb-b-16881	Sitting height || id:ukb-b-16881	0.00172588	11	18664241	1.4e-18	461536	-0.0151794	G	T	0.744288
83850	rs2256609	ukb-b-16881	Sitting height || id:ukb-b-16881	0.00192425	22	21925017	1.7e-18	461536	-0.0168852	G	A	0.189233
83851	rs11253170	ukb-b-16881	Sitting height || id:ukb-b-16881	0.0016127	10	5464706	1.9e-18	461536	0.0141337	G	C	0.680558
83852	rs10131337	ukb-b-16881	Sitting height || id:ukb-b-16881	0.00175865	14	37144516	2.5e-18	461536	0.0153592	T	C	0.244244
83853	rs900400	ukb-b-16881	Sitting height || id:ukb-b-16881	0.00152723	3	156798775	2.9e-18	461536	0.0133116	C	T	0.399618
83854	rs34831515	ukb-b-16881	Sitting height || id:ukb-b-16881	0.00178594	19	17275777	3e-18	461536	-0.0155548	T	C	0.231859
83855	rs709284	ukb-b-16881	Sitting height || id:ukb-b-16881	0.00156688	12	122631752	4.6e-18	461536	0.0135756	C	T	0.408698
83856	rs1791495	ukb-b-16881	Sitting height || id:ukb-b-16881	0.00188175	11	74265980	5.9e-18	461536	-0.0162468	A	G	0.202874
83857	rs852927	ukb-b-16881	Sitting height || id:ukb-b-16881	0.00154549	6	72181137	7.2e-18	461536	0.0133081	T	C	0.366809
83858	rs34162548	ukb-b-16881	Sitting height || id:ukb-b-16881	0.00331958	11	14556220	7.8e-18	461536	0.0285589	T	C	0.054292
83859	rs11198886	ukb-b-16881	Sitting height || id:ukb-b-16881	0.00254739	10	121098290	1.3e-17	461536	0.0217675	T	C	0.09574
83860	rs35364449	ukb-b-16881	Sitting height || id:ukb-b-16881	0.00241392	15	74278126	1.3e-17	461536	-0.0206138	T	C	0.109741
83861	rs113896694	ukb-b-16881	Sitting height || id:ukb-b-16881	0.00235302	16	88296825	1.3e-17	461536	-0.0201082	T	C	0.118455
83862	rs11743919	ukb-b-16881	Sitting height || id:ukb-b-16881	0.00182597	5	156754251	1.6e-17	461536	-0.0155615	T	C	0.213771
83863	rs3756668	ukb-b-16881	Sitting height || id:ukb-b-16881	0.00150326	5	67596088	1.6e-17	461536	-0.0128079	A	G	0.459566
83864	rs2573668	ukb-b-16881	Sitting height || id:ukb-b-16881	0.00152495	15	100541776	2e-17	461536	0.0129506	C	T	0.580115
83865	rs9391254	ukb-b-16881	Sitting height || id:ukb-b-16881	0.00159739	6	105377347	2.1e-17	461536	0.0135599	T	C	0.320406
83866	rs57179316	ukb-b-16881	Sitting height || id:ukb-b-16881	0.00247097	3	67341110	2.8e-17	461536	-0.0208861	T	C	0.10368
83867	rs946602	ukb-b-16881	Sitting height || id:ukb-b-16881	0.00153141	1	9340695	2.9e-17	461536	0.0129428	C	T	0.596477
83868	rs10874746	ukb-b-16881	Sitting height || id:ukb-b-16881	0.00157004	1	93323971	4.3e-17	461536	0.0131956	C	T	0.656556
83869	rs10822055	ukb-b-16881	Sitting height || id:ukb-b-16881	0.0017742	10	52752880	7.9e-17	461536	-0.0147839	A	T	0.234794
83870	rs66989638	ukb-b-16881	Sitting height || id:ukb-b-16881	0.00232613	2	106689736	8.8e-17	461536	0.0193548	A	G	0.120185
83871	rs2007022	ukb-b-16881	Sitting height || id:ukb-b-16881	0.00178257	20	3237674	9.4e-17	461536	0.0148179	A	C	0.231412
83872	rs3756991	ukb-b-16881	Sitting height || id:ukb-b-16881	0.00246611	6	55620218	1.1e-16	461536	-0.0204518	A	C	0.101903
83873	rs702883	ukb-b-16881	Sitting height || id:ukb-b-16881	0.0015711	2	65752085	1.4e-16	461536	0.0129853	G	A	0.350427
83874	rs62172372	ukb-b-16881	Sitting height || id:ukb-b-16881	0.00189997	2	188242369	1.4e-16	461536	0.0157062	G	A	0.197423
83875	rs1346131	ukb-b-16881	Sitting height || id:ukb-b-16881	0.00150587	4	138280248	1.5e-16	461536	0.0124343	T	C	0.452124
83876	rs10400773	ukb-b-16881	Sitting height || id:ukb-b-16881	0.00187142	14	54063328	1.6e-16	461536	-0.0154395	T	C	0.203406
83877	rs1078690	ukb-b-16881	Sitting height || id:ukb-b-16881	0.00161839	5	171213774	1.7e-16	461536	-0.0133425	A	G	0.316404
83878	rs10142814	ukb-b-16881	Sitting height || id:ukb-b-16881	0.00352111	14	54655130	2.5e-16	461536	-0.0288591	A	T	0.04799
83879	rs12154695	ukb-b-16881	Sitting height || id:ukb-b-16881	0.00160362	7	115970622	2.8e-16	461536	-0.0131186	T	G	0.32335
83880	rs931550	ukb-b-16881	Sitting height || id:ukb-b-16881	0.00150388	12	65861284	3.1e-16	461536	0.0122882	G	A	0.523035
83881	rs6026576	ukb-b-16881	Sitting height || id:ukb-b-16881	0.00156072	20	57459167	3.1e-16	461536	-0.012751	G	A	0.624593
83882	rs35065130	ukb-b-16881	Sitting height || id:ukb-b-16881	0.00234593	17	61826504	3.3e-16	461536	-0.0191492	T	C	0.116993
83883	rs2894602	ukb-b-16881	Sitting height || id:ukb-b-16881	0.00177916	2	227249802	3.4e-16	461536	0.0145136	G	A	0.766067
83884	rs66746153	ukb-b-16881	Sitting height || id:ukb-b-16881	0.00165704	4	166322542	4.1e-16	461536	0.0134802	G	T	0.288025
83885	rs3006926	ukb-b-16881	Sitting height || id:ukb-b-16881	0.00178101	1	243655452	4.4e-16	461536	0.0144743	G	A	0.23166
83886	rs76946649	ukb-b-16881	Sitting height || id:ukb-b-16881	0.00350236	12	20681638	4.6e-16	461536	0.028442	C	G	0.048434
83887	rs10061757	ukb-b-16881	Sitting height || id:ukb-b-16881	0.0015772	5	56086805	4.9e-16	461536	0.012799	C	G	0.652804
83888	rs16951879	ukb-b-16881	Sitting height || id:ukb-b-16881	0.00536772	17	1969912	6.4e-16	461536	0.0433835	T	C	0.019928
83889	rs4253755	ukb-b-16881	Sitting height || id:ukb-b-16881	0.0022665	22	46615376	7.1e-16	461536	0.0182884	A	G	0.128529
83890	rs734586	ukb-b-16881	Sitting height || id:ukb-b-16881	0.00150114	2	241734754	7.5e-16	461536	0.0121015	C	T	0.454776
83891	rs11840862	ukb-b-16881	Sitting height || id:ukb-b-16881	0.00165045	13	42956463	8.8e-16	461536	-0.0132733	G	A	0.705544
83892	rs11638671	ukb-b-16881	Sitting height || id:ukb-b-16881	0.0015809	15	63795628	9.5e-16	461536	0.0126996	C	T	0.343192
83893	rs6442266	ukb-b-16881	Sitting height || id:ukb-b-16881	0.00350689	3	11650010	1e-15	461536	0.028142	A	G	0.951926
83894	rs9492799	ukb-b-16881	Sitting height || id:ukb-b-16881	0.00205171	6	131381281	1e-15	461536	0.0164588	A	G	0.157453
83895	rs10952751	ukb-b-16881	Sitting height || id:ukb-b-16881	0.00166693	7	140266083	1.1e-15	461536	0.0133681	T	C	0.283714
83896	rs11431	ukb-b-16881	Sitting height || id:ukb-b-16881	0.00152073	14	55255673	1.2e-15	461536	0.0121775	T	C	0.567496
83897	rs11779459	ukb-b-16881	Sitting height || id:ukb-b-16881	0.00157602	8	123980551	1.3e-15	461536	0.0125952	T	C	0.354791
83898	rs7239515	ukb-b-16881	Sitting height || id:ukb-b-16881	0.00156289	18	41462359	1.3e-15	461536	0.012502	C	G	0.365419
83899	rs35548026	ukb-b-16881	Sitting height || id:ukb-b-16881	0.00264051	21	47552209	1.3e-15	461536	0.0211074	A	G	0.089501
83900	rs10040909	ukb-b-16881	Sitting height || id:ukb-b-16881	0.00181646	5	134515420	1.4e-15	461536	0.0145031	A	G	0.217317
83901	rs77556405	ukb-b-16881	Sitting height || id:ukb-b-16881	0.00198652	17	46463909	1.6e-15	461536	-0.0158239	A	G	0.17249
83902	rs114599229	ukb-b-16881	Sitting height || id:ukb-b-16881	0.00499246	2	190331954	1.8e-15	461536	0.0397214	G	A	0.023358
83903	rs11060406	ukb-b-16881	Sitting height || id:ukb-b-16881	0.00404839	12	123339117	1.8e-15	461536	-0.0322009	T	C	0.036703
83904	rs17232373	ukb-b-16881	Sitting height || id:ukb-b-16881	0.00200978	1	234792421	2e-15	461536	0.0159576	G	T	0.166702
83905	rs80024170	ukb-b-16881	Sitting height || id:ukb-b-16881	0.0025495	3	56669359	2.1e-15	461536	-0.0202293	C	T	0.095271
83906	rs2295300	ukb-b-16881	Sitting height || id:ukb-b-16881	0.00169285	14	24805117	2.3e-15	461536	0.0134156	T	C	0.270941
83907	rs932988	ukb-b-16881	Sitting height || id:ukb-b-16881	0.0014993	9	132218356	2.4e-15	461536	-0.0118706	C	T	0.495383
83908	rs9788982	ukb-b-16881	Sitting height || id:ukb-b-16881	0.00221737	17	68139785	2.4e-15	461536	-0.0175536	G	A	0.132873
83909	rs12477783	ukb-b-16881	Sitting height || id:ukb-b-16881	0.00290112	2	174841455	2.5e-15	461536	0.0229612	A	G	0.072731
83910	rs4833235	ukb-b-16881	Sitting height || id:ukb-b-16881	0.00151191	4	122695136	2.7e-15	461536	-0.0119509	A	C	0.446463
83911	rs6728237	ukb-b-16881	Sitting height || id:ukb-b-16881	0.00151943	2	119045109	3.5e-15	461536	0.011959	T	C	0.41913
83912	rs4259518	ukb-b-16881	Sitting height || id:ukb-b-16881	0.00151291	9	139322503	3.6e-15	461536	0.0119032	C	T	0.434332
83913	rs1963689	ukb-b-16881	Sitting height || id:ukb-b-16881	0.00173414	6	127425630	4.3e-15	461536	0.0136063	C	T	0.246916
83914	rs6907253	ukb-b-16881	Sitting height || id:ukb-b-16881	0.00223103	6	158695244	4.3e-15	461536	0.0175043	G	C	0.130659
83915	rs6923431	ukb-b-16881	Sitting height || id:ukb-b-16881	0.00167307	6	129824754	5.4e-15	461536	0.0130802	C	A	0.734253
83916	rs12348423	ukb-b-16881	Sitting height || id:ukb-b-16881	0.00173084	9	4740251	5.5e-15	461536	-0.0135245	C	A	0.250392
83917	rs11555134	ukb-b-16881	Sitting height || id:ukb-b-16881	0.00178791	7	50659193	5.9e-15	461536	0.0139568	T	C	0.232373
83918	rs12982509	ukb-b-16881	Sitting height || id:ukb-b-16881	0.00181754	19	3412057	8.2e-15	461536	0.0141129	C	T	0.220768
83919	rs1360504	ukb-b-16881	Sitting height || id:ukb-b-16881	0.00189269	1	56627905	8.6e-15	461536	0.0146844	A	G	0.193188
83920	rs17416284	ukb-b-16881	Sitting height || id:ukb-b-16881	0.00159722	2	54885370	8.9e-15	461536	-0.0123843	T	A	0.323286
83921	rs116843977	ukb-b-16881	Sitting height || id:ukb-b-16881	0.00458182	19	34660410	9.6e-15	461536	0.0354816	G	A	0.028601
83922	rs145216811	ukb-b-16881	Sitting height || id:ukb-b-16881	0.00555693	4	81591659	1e-14	461536	0.0429986	A	G	0.018774
83923	rs10103539	ukb-b-16881	Sitting height || id:ukb-b-16881	0.00154285	8	8988073	1e-14	461536	-0.0119392	G	A	0.404569
83924	rs4307773	ukb-b-16881	Sitting height || id:ukb-b-16881	0.00151955	12	51144432	1.1e-14	461536	0.0117402	C	T	0.58228
83925	rs13030579	ukb-b-16881	Sitting height || id:ukb-b-16881	0.00154749	2	46717743	1.4e-14	461536	0.011906	A	G	0.379815
83926	rs1376264	ukb-b-16881	Sitting height || id:ukb-b-16881	0.00160813	7	37958289	1.5e-14	461536	0.0123578	A	G	0.322845
83927	rs9270576	ukb-b-16881	Sitting height || id:ukb-b-16881	0.00166691	6	32561068	1.8e-14	461536	0.0127802	T	C	0.318984
83928	rs4740628	ukb-b-16881	Sitting height || id:ukb-b-16881	0.00151313	9	15888333	1.8e-14	461536	0.0115972	G	A	0.444126
83929	rs12925127	ukb-b-16881	Sitting height || id:ukb-b-16881	0.0015932	16	24728185	1.8e-14	461536	0.0122052	A	G	0.335651
83930	rs74318446	ukb-b-16881	Sitting height || id:ukb-b-16881	0.00237812	19	42535234	1.8e-14	461536	-0.0182274	G	A	0.113374
83931	rs2663110	ukb-b-16881	Sitting height || id:ukb-b-16881	0.00177548	15	99550565	2e-14	461536	-0.0135801	G	C	0.762581
83932	rs2877763	ukb-b-16881	Sitting height || id:ukb-b-16881	0.00341661	17	54712328	2.1e-14	461536	0.0261203	A	G	0.948451
83933	rs11067228	ukb-b-16881	Sitting height || id:ukb-b-16881	0.00150405	12	115094260	2.2e-14	461536	0.0114925	G	A	0.449728
83934	rs8059189	ukb-b-16881	Sitting height || id:ukb-b-16881	0.00157204	16	86417349	2.3e-14	461536	-0.0120013	A	G	0.403888
83935	rs2684780	ukb-b-16881	Sitting height || id:ukb-b-16881	0.00185199	15	99406879	2.6e-14	461536	0.0141075	C	G	0.208338
83936	rs1317867	ukb-b-16881	Sitting height || id:ukb-b-16881	0.00151558	17	21276114	2.9e-14	461536	0.0115235	G	A	0.511918
83937	rs4333914	ukb-b-16881	Sitting height || id:ukb-b-16881	0.00161187	10	23770658	3.1e-14	461536	0.0122376	A	G	0.319131
83938	rs12129705	ukb-b-16881	Sitting height || id:ukb-b-16881	0.00228044	1	120191044	3.2e-14	461536	-0.0173111	T	A	0.127278
83939	rs118115924	ukb-b-16881	Sitting height || id:ukb-b-16881	0.00694754	12	49379537	3.4e-14	461536	-0.0526749	T	G	0.011729
83940	rs73125628	ukb-b-16881	Sitting height || id:ukb-b-16881	0.00167869	20	20066701	3.6e-14	461536	-0.0127175	T	C	0.27864
83941	rs7252363	ukb-b-16881	Sitting height || id:ukb-b-16881	0.00157443	19	46354793	3.7e-14	461536	-0.0119195	A	G	0.353876
83942	rs3006073	ukb-b-16881	Sitting height || id:ukb-b-16881	0.00209152	5	14958415	4.2e-14	461536	0.0158	T	C	0.847057
83943	rs11764116	ukb-b-16881	Sitting height || id:ukb-b-16881	0.00183175	7	18800413	4.3e-14	461536	0.0138318	T	G	0.213322
83944	rs1328369	ukb-b-16881	Sitting height || id:ukb-b-16881	0.00151054	13	93912990	4.3e-14	461536	-0.011408	T	C	0.514117
83945	rs2028106	ukb-b-16881	Sitting height || id:ukb-b-16881	0.00417728	2	85766282	4.6e-14	461536	-0.0315103	G	C	0.033271
83946	rs3732858	ukb-b-16881	Sitting height || id:ukb-b-16881	0.0020005	3	43097765	4.9e-14	461536	-0.0150742	A	G	0.168618
83947	rs7155279	ukb-b-16881	Sitting height || id:ukb-b-16881	0.00156505	14	92485881	5.7e-14	461536	-0.0117614	T	G	0.364683
83948	rs6675441	ukb-b-16881	Sitting height || id:ukb-b-16881	0.001791	1	214659762	6.4e-14	461536	-0.0134331	A	G	0.233504
83949	rs9409429	ukb-b-16881	Sitting height || id:ukb-b-16881	0.00190949	9	94337510	6.7e-14	461536	0.0143087	T	C	0.193678
83950	rs11778175	ukb-b-16881	Sitting height || id:ukb-b-16881	0.00155361	8	19267830	8.2e-14	461536	-0.0116011	T	C	0.375502
83951	rs884205	ukb-b-16881	Sitting height || id:ukb-b-16881	0.00174617	18	60054857	1.2e-13	461536	0.0129479	C	A	0.748358
83952	rs74751480	ukb-b-16881	Sitting height || id:ukb-b-16881	0.00503115	3	32966644	1.4e-13	461536	-0.0372243	A	G	0.023307
83953	rs858528	ukb-b-16881	Sitting height || id:ukb-b-16881	0.00226236	17	7574936	1.5e-13	461536	-0.016717	T	C	0.127955
83954	rs16936387	ukb-b-16881	Sitting height || id:ukb-b-16881	0.00151636	9	113940924	1.7e-13	461536	-0.011178	A	G	0.568327
83955	rs7822301	ukb-b-16881	Sitting height || id:ukb-b-16881	0.00155101	8	13273425	1.9e-13	461536	0.0114108	G	T	0.612579
83956	rs7165983	ukb-b-16881	Sitting height || id:ukb-b-16881	0.00151395	15	94509415	2e-13	461536	0.0111261	G	A	0.438252
83957	rs2480711	ukb-b-16881	Sitting height || id:ukb-b-16881	0.00153305	1	2111376	2.3e-13	461536	0.0112355	G	A	0.385236
83958	rs35485741	ukb-b-16881	Sitting height || id:ukb-b-16881	0.00235183	1	151241909	2.3e-13	461536	-0.0172357	C	G	0.113902
83959	rs13318536	ukb-b-16881	Sitting height || id:ukb-b-16881	0.00220917	3	98679802	3.5e-13	461536	0.0160683	G	C	0.132123
83960	rs7681267	ukb-b-16881	Sitting height || id:ukb-b-16881	0.00589094	4	87073599	3.7e-13	461536	0.0428057	C	T	0.983244
83961	rs62372093	ukb-b-16881	Sitting height || id:ukb-b-16881	0.00268779	5	42884742	3.8e-13	461536	0.019518	C	T	0.084753
83962	rs2832019	ukb-b-16881	Sitting height || id:ukb-b-16881	0.00217399	21	30112207	4e-13	461536	-0.0157757	G	A	0.140289
83963	rs7523079	ukb-b-16881	Sitting height || id:ukb-b-16881	0.00178703	1	19962874	4.5e-13	461536	-0.0129383	C	T	0.225596
83964	rs3849773	ukb-b-16881	Sitting height || id:ukb-b-16881	0.00160734	5	39437527	4.9e-13	461536	-0.011617	T	C	0.34797
83965	rs2526639	ukb-b-16881	Sitting height || id:ukb-b-16881	0.00174602	7	19016165	5.1e-13	461536	0.0126092	A	G	0.752902
83966	rs145350287	ukb-b-16881	Sitting height || id:ukb-b-16881	0.00383726	12	120907309	5.1e-13	461536	-0.0277182	A	T	0.03961
83967	rs150606467	ukb-b-16881	Sitting height || id:ukb-b-16881	0.00390232	2	1568378	5.5e-13	461536	0.0281418	A	G	0.039955
83968	rs78487224	ukb-b-16881	Sitting height || id:ukb-b-16881	0.00248202	18	19133687	5.6e-13	461536	-0.0178926	A	G	0.104993
83969	rs3759819	ukb-b-16881	Sitting height || id:ukb-b-16881	0.00526715	15	72299982	5.8e-13	461536	0.0379543	C	T	0.020674
83970	rs9861	ukb-b-16881	Sitting height || id:ukb-b-16881	0.00156636	12	672372	6e-13	461536	0.0112789	A	G	0.356936
83971	rs62390617	ukb-b-16881	Sitting height || id:ukb-b-16881	0.00221004	6	1623627	6.2e-13	461536	0.0159028	C	G	0.136157
83972	rs747680	ukb-b-16881	Sitting height || id:ukb-b-16881	0.00150072	20	61507075	7e-13	461536	0.0107735	C	T	0.503445
83973	rs11006752	ukb-b-16881	Sitting height || id:ukb-b-16881	0.00164203	10	28160836	7.7e-13	461536	0.0117684	C	T	0.698292
83974	rs337606	ukb-b-16881	Sitting height || id:ukb-b-16881	0.00202512	4	38659263	8.2e-13	461536	-0.014497	T	G	0.164753
83975	rs989235	ukb-b-16881	Sitting height || id:ukb-b-16881	0.00204895	5	67193520	1e-12	461536	0.0146093	G	C	0.167122
83976	rs2839634	ukb-b-16881	Sitting height || id:ukb-b-16881	0.00151479	21	44515685	1e-12	461536	-0.0107951	C	T	0.447152
83977	rs34350503	ukb-b-16881	Sitting height || id:ukb-b-16881	0.0017277	4	123827911	1.1e-12	461536	-0.0122867	G	A	0.749257
83978	rs10148406	ukb-b-16881	Sitting height || id:ukb-b-16881	0.0015995	14	37492514	1.2e-12	461536	-0.0113648	C	T	0.333743
83979	rs12130046	ukb-b-16881	Sitting height || id:ukb-b-16881	0.00210827	1	67444043	1.4e-12	461536	-0.0149425	A	G	0.148509
83980	rs9988728	ukb-b-16881	Sitting height || id:ukb-b-16881	0.00169697	10	53289428	1.4e-12	461536	0.0120171	A	G	0.271103
83981	rs11204260	ukb-b-16881	Sitting height || id:ukb-b-16881	0.00162573	10	48533189	1.4e-12	461536	0.0115116	A	T	0.314475
83982	rs151123887	ukb-b-16881	Sitting height || id:ukb-b-16881	0.00529253	20	34593288	1.4e-12	461536	-0.0375153	A	G	0.022538
83983	rs12584833	ukb-b-16881	Sitting height || id:ukb-b-16881	0.00155048	13	100393168	1.5e-12	461536	-0.0109641	T	A	0.382482
83984	rs6574257	ukb-b-16881	Sitting height || id:ukb-b-16881	0.00175808	14	76383219	1.5e-12	461536	-0.012445	G	A	0.759227
83985	rs17148514	ukb-b-16881	Sitting height || id:ukb-b-16881	0.00176477	11	85526399	2.1e-12	461536	-0.012406	T	C	0.241699
83986	rs1814034	ukb-b-16881	Sitting height || id:ukb-b-16881	0.00153799	3	54998414	2.3e-12	461536	0.0107859	G	A	0.43664
83987	rs4905993	ukb-b-16881	Sitting height || id:ukb-b-16881	0.0024613	14	101146263	2.3e-12	461536	-0.0172699	A	G	0.894677
83988	rs10796937	ukb-b-16881	Sitting height || id:ukb-b-16881	0.00154624	1	155017385	2.8e-12	461536	0.0108049	A	T	0.616899
83989	rs11133373	ukb-b-16881	Sitting height || id:ukb-b-16881	0.00161517	4	56215631	2.9e-12	461536	0.0112752	G	C	0.316167
83990	rs68102890	ukb-b-16881	Sitting height || id:ukb-b-16881	0.00150873	13	27964180	3e-12	461536	-0.0105248	A	T	0.513979
83991	rs631248	ukb-b-16881	Sitting height || id:ukb-b-16881	0.0017999	1	44071221	3.1e-12	461536	0.0125544	A	G	0.779807
83992	rs9784530	ukb-b-16881	Sitting height || id:ukb-b-16881	0.00151387	4	73527617	3.1e-12	461536	0.0105547	T	C	0.47125
83993	rs3815570	ukb-b-16881	Sitting height || id:ukb-b-16881	0.00151116	12	107390867	3.1e-12	461536	-0.0105403	T	C	0.564298
83994	rs79728014	ukb-b-16881	Sitting height || id:ukb-b-16881	0.0021147	11	46062245	3.5e-12	461536	0.0147088	G	A	0.149131
83995	rs116008080	ukb-b-16881	Sitting height || id:ukb-b-16881	0.00497966	16	67254841	4.3e-12	461536	-0.0345	A	G	0.023821
83996	rs7071326	ukb-b-16881	Sitting height || id:ukb-b-16881	0.00163368	10	103434170	4.8e-12	461536	-0.0112893	A	G	0.692406
83997	rs912999	ukb-b-16881	Sitting height || id:ukb-b-16881	0.00166421	20	54836630	4.8e-12	461536	-0.0114996	A	T	0.70413
83998	rs80322448	ukb-b-16881	Sitting height || id:ukb-b-16881	0.00271727	9	100781146	5.3e-12	461536	-0.0187444	A	G	0.084741
83999	rs13386930	ukb-b-16881	Sitting height || id:ukb-b-16881	0.0021505	2	23871024	6e-12	461536	0.0147968	A	G	0.144361
84000	rs1474043	ukb-b-16881	Sitting height || id:ukb-b-16881	0.00154546	18	12951738	6.1e-12	461536	-0.010628	A	G	0.607505
84001	rs9601323	ukb-b-16881	Sitting height || id:ukb-b-16881	0.0015051	13	80700397	6.7e-12	461536	0.0103322	A	G	0.496702
84002	rs4659078	ukb-b-16881	Sitting height || id:ukb-b-16881	0.00176662	1	118877138	6.9e-12	461536	-0.0121193	A	G	0.764554
84003	rs28615587	ukb-b-16881	Sitting height || id:ukb-b-16881	0.00163178	9	136365146	7.3e-12	461536	0.0111813	G	T	0.689082
84004	rs73189390	ukb-b-16881	Sitting height || id:ukb-b-16881	0.00195568	21	17383170	8.1e-12	461536	-0.0133709	A	G	0.183801
84005	rs1421002	ukb-b-16881	Sitting height || id:ukb-b-16881	0.0015055	3	169329676	8.2e-12	461536	-0.0102899	C	T	0.47042
84006	rs11655860	ukb-b-16881	Sitting height || id:ukb-b-16881	0.00158523	17	79411662	8.2e-12	461536	0.0108357	A	G	0.355055
84007	rs2936701	ukb-b-16881	Sitting height || id:ukb-b-16881	0.00154711	12	106648099	9.6e-12	461536	0.01054	C	T	0.612431
84008	rs2309725	ukb-b-16881	Sitting height || id:ukb-b-16881	0.00150548	2	100338404	1e-11	461536	0.0102368	A	C	0.535428
84009	rs140228304	ukb-b-16881	Sitting height || id:ukb-b-16881	0.00296895	16	391363	1.1e-11	461536	-0.0201592	A	G	0.069917
84010	rs9925261	ukb-b-16881	Sitting height || id:ukb-b-16881	0.00160566	16	72927533	1.2e-11	461536	0.0108842	C	A	0.340491
84011	rs968427	ukb-b-16881	Sitting height || id:ukb-b-16881	0.00151496	8	41165794	1.3e-11	461536	-0.010258	C	T	0.447942
84012	rs763665	ukb-b-16881	Sitting height || id:ukb-b-16881	0.00205868	16	72078043	1.3e-11	461536	-0.0139317	T	C	0.159287
84013	rs6063678	ukb-b-16881	Sitting height || id:ukb-b-16881	0.00169311	20	50231518	1.3e-11	461536	-0.0114643	G	A	0.271938
84014	rs13195171	ukb-b-16881	Sitting height || id:ukb-b-16881	0.00193634	6	33558751	1.4e-11	461536	-0.0130911	A	G	0.181156
84015	rs11070250	ukb-b-16881	Sitting height || id:ukb-b-16881	0.0016632	15	40372057	1.4e-11	461536	0.0112358	A	G	0.286404
84016	rs12635093	ukb-b-16881	Sitting height || id:ukb-b-16881	0.00171233	3	152150885	1.6e-11	461536	-0.0115383	T	C	0.256243
84017	rs369625	ukb-b-16881	Sitting height || id:ukb-b-16881	0.00153388	5	122560787	1.6e-11	461536	-0.010342	C	G	0.412979
84018	rs12989676	ukb-b-16881	Sitting height || id:ukb-b-16881	0.00195923	2	199776050	1.7e-11	461536	0.0131822	G	A	0.176708
84019	rs10200618	ukb-b-16881	Sitting height || id:ukb-b-16881	0.00174382	2	1746140	1.7e-11	461536	0.0117283	G	T	0.244892
84020	rs1342131	ukb-b-16881	Sitting height || id:ukb-b-16881	0.00150782	1	82292250	2.1e-11	461536	0.0100965	C	T	0.425932
84021	rs1561819	ukb-b-16881	Sitting height || id:ukb-b-16881	0.00150661	18	2712629	2.3e-11	461536	-0.0100747	G	A	0.514029
84022	rs30233	ukb-b-16881	Sitting height || id:ukb-b-16881	0.0015228	16	14400309	2.5e-11	461536	0.0101613	A	G	0.575696
84023	rs12895262	ukb-b-16881	Sitting height || id:ukb-b-16881	0.00276926	14	54441319	2.8e-11	461536	0.0184401	T	A	0.918271
84024	rs113476837	ukb-b-16881	Sitting height || id:ukb-b-16881	0.00390315	18	29898930	2.9e-11	461536	-0.025957	C	A	0.039533
84025	rs7927966	ukb-b-16881	Sitting height || id:ukb-b-16881	0.00176166	11	58376276	3.3e-11	461536	0.0116808	T	C	0.239707
84026	rs3789280	ukb-b-16881	Sitting height || id:ukb-b-16881	0.00157153	9	118953372	3.4e-11	461536	0.010417	A	T	0.357248
84027	rs12322084	ukb-b-16881	Sitting height || id:ukb-b-16881	0.00192359	12	94389368	3.9e-11	461536	0.0127103	T	C	0.187411
84028	rs3762942	ukb-b-16881	Sitting height || id:ukb-b-16881	0.00336128	4	2233009	4e-11	461536	-0.022203	A	G	0.052514
84029	rs76763327	ukb-b-16881	Sitting height || id:ukb-b-16881	0.00335337	9	12443459	4.1e-11	461536	-0.022135	G	C	0.053762
84030	rs660745	ukb-b-16881	Sitting height || id:ukb-b-16881	0.00151306	19	49219459	4.2e-11	461536	-0.00998065	C	T	0.544553
84031	rs13146714	ukb-b-16881	Sitting height || id:ukb-b-16881	0.0033452	4	146179152	5e-11	461536	-0.0219772	C	T	0.054581
84032	rs10015974	ukb-b-16881	Sitting height || id:ukb-b-16881	0.0017555	4	184196254	5.1e-11	461536	0.0115292	G	A	0.759112
84033	rs11031991	ukb-b-16881	Sitting height || id:ukb-b-16881	0.00151488	11	32817441	5.3e-11	461536	0.0099397	A	G	0.564572
84034	rs310796	ukb-b-16881	Sitting height || id:ukb-b-16881	0.00161185	12	77453226	5.5e-11	461536	0.0105674	T	G	0.680955
84035	rs11076856	ukb-b-16881	Sitting height || id:ukb-b-16881	0.00152329	16	4949815	6.3e-11	461536	-0.00995583	C	T	0.571699
84036	rs9399365	ukb-b-16881	Sitting height || id:ukb-b-16881	0.00171085	6	141729498	6.5e-11	461536	-0.0111756	A	T	0.744077
84037	rs9327336	ukb-b-16881	Sitting height || id:ukb-b-16881	0.00157828	5	123990270	6.8e-11	461536	0.0102978	C	T	0.343047
84038	rs12459155	ukb-b-16881	Sitting height || id:ukb-b-16881	0.00223702	19	4774475	7.3e-11	461536	-0.0145715	G	C	0.130693
84039	rs71373506	ukb-b-16881	Sitting height || id:ukb-b-16881	0.00229951	17	42631469	7.8e-11	461536	-0.0149563	C	G	0.125262
84040	rs648103	ukb-b-16881	Sitting height || id:ukb-b-16881	0.0015576	3	27550301	7.9e-11	461536	-0.0101269	C	T	0.636012
84041	rs608251	ukb-b-16881	Sitting height || id:ukb-b-16881	0.00171027	11	125979757	8e-11	461536	-0.0111172	A	C	0.263519
84042	rs7193833	ukb-b-16881	Sitting height || id:ukb-b-16881	0.00165483	16	73220771	8.1e-11	461536	0.0107537	C	T	0.290417
84043	rs10520597	ukb-b-16881	Sitting height || id:ukb-b-16881	0.00159111	15	86170255	8.5e-11	461536	-0.0103293	A	G	0.337133
84044	rs12620308	ukb-b-16881	Sitting height || id:ukb-b-16881	0.00158228	2	36769028	8.8e-11	461536	0.0102638	A	G	0.335118
84045	rs7565457	ukb-b-16881	Sitting height || id:ukb-b-16881	0.00149966	2	111935478	8.9e-11	461536	0.00972383	T	C	0.471783
84046	rs6968039	ukb-b-16881	Sitting height || id:ukb-b-16881	0.00149925	7	120803463	9e-11	461536	0.00971937	A	G	0.508217
84047	rs1623354	ukb-b-16881	Sitting height || id:ukb-b-16881	0.00179664	4	40160011	9.8e-11	461536	0.0116251	A	G	0.774352
84048	rs2922873	ukb-b-16881	Sitting height || id:ukb-b-16881	0.00211481	8	6398327	1e-10	461536	0.0136613	G	A	0.850437
84049	rs4792700	ukb-b-16881	Sitting height || id:ukb-b-16881	0.00202119	17	8166091	1e-10	461536	0.0130603	G	A	0.833359
84050	rs7751170	ukb-b-16881	Sitting height || id:ukb-b-16881	0.00180488	6	140160072	1.1e-10	461536	0.0116389	T	C	0.78262
84051	rs9568031	ukb-b-16881	Sitting height || id:ukb-b-16881	0.00165418	13	48897520	1.3e-10	461536	-0.0106405	T	C	0.705748
84052	rs9906098	ukb-b-16881	Sitting height || id:ukb-b-16881	0.00151854	17	69186334	1.4e-10	461536	0.00975053	A	T	0.579822
84053	rs12093819	ukb-b-16881	Sitting height || id:ukb-b-16881	0.00197397	1	26716797	1.7e-10	461536	0.0126122	T	C	0.193782
84054	rs67026445	ukb-b-16881	Sitting height || id:ukb-b-16881	0.00174606	12	90156745	1.7e-10	461536	-0.0111452	C	T	0.242991
84055	rs387641	ukb-b-16881	Sitting height || id:ukb-b-16881	0.0016601	22	18292242	1.7e-10	461536	0.0106083	C	A	0.292518
84056	rs61745017	ukb-b-16881	Sitting height || id:ukb-b-16881	0.00432615	1	203054651	1.8e-10	461536	-0.0276068	A	G	0.031322
84057	rs935728	ukb-b-16881	Sitting height || id:ukb-b-16881	0.00160541	14	80957923	2.2e-10	461536	0.0101926	T	C	0.327596
84058	rs4233765	ukb-b-16881	Sitting height || id:ukb-b-16881	0.00191333	2	19543250	2.3e-10	461536	-0.0121272	C	A	0.18881
84059	rs111526587	ukb-b-16881	Sitting height || id:ukb-b-16881	0.00409658	17	7261660	2.3e-10	461536	0.0259774	C	T	0.037683
84060	rs9502498	ukb-b-16881	Sitting height || id:ukb-b-16881	0.00163914	6	6763446	2.6e-10	461536	-0.0103563	T	C	0.292268
84061	rs4808736	ukb-b-16881	Sitting height || id:ukb-b-16881	0.00181551	19	18117488	2.6e-10	461536	-0.0114809	A	T	0.220217
84062	rs599892	ukb-b-16881	Sitting height || id:ukb-b-16881	0.00162878	1	39922884	2.7e-10	461536	0.0102857	G	C	0.300176
84063	rs58842569	ukb-b-16881	Sitting height || id:ukb-b-16881	0.00158212	20	4099558	2.7e-10	461536	0.00999554	G	T	0.344844
84064	rs113953187	ukb-b-16881	Sitting height || id:ukb-b-16881	0.0030949	22	46400764	2.7e-10	461536	0.0195507	A	G	0.063437
84065	rs6753449	ukb-b-16881	Sitting height || id:ukb-b-16881	0.00152916	2	72160412	2.9e-10	461536	0.00964302	T	C	0.601798
84066	rs2944766	ukb-b-16881	Sitting height || id:ukb-b-16881	0.00150404	8	141558980	2.9e-10	461536	0.00948119	T	C	0.53042
84067	rs113518501	ukb-b-16881	Sitting height || id:ukb-b-16881	0.00313827	16	88915855	3.1e-10	461536	-0.0197444	C	T	0.06099
84068	rs1142	ukb-b-16881	Sitting height || id:ukb-b-16881	0.00156255	7	104756326	3.3e-10	461536	0.00981935	T	C	0.360687
84069	rs13079205	ukb-b-16881	Sitting height || id:ukb-b-16881	0.00169316	3	135800693	3.4e-10	461536	-0.0106358	G	A	0.271373
84070	rs117542858	ukb-b-16881	Sitting height || id:ukb-b-16881	0.00593417	6	82570043	3.5e-10	461536	0.0372259	A	G	0.016002
84071	rs875908	ukb-b-16881	Sitting height || id:ukb-b-16881	0.00156783	14	23907608	3.5e-10	461536	0.00984022	G	C	0.641772
84072	rs1527210	ukb-b-16881	Sitting height || id:ukb-b-16881	0.0015077	7	16275681	3.6e-10	461536	0.00945386	T	C	0.452973
84073	rs35399883	ukb-b-16881	Sitting height || id:ukb-b-16881	0.00161557	18	74204354	3.6e-10	461536	0.0101322	C	G	0.359694
84074	rs7627561	ukb-b-16881	Sitting height || id:ukb-b-16881	0.00152021	3	188179909	3.8e-10	461536	-0.0095221	T	C	0.415002
84075	rs34919557	ukb-b-16881	Sitting height || id:ukb-b-16881	0.00259416	20	32510282	4e-10	461536	-0.0162274	T	C	0.093101
84076	rs12185993	ukb-b-16881	Sitting height || id:ukb-b-16881	0.0017963	3	188565410	4.4e-10	461536	0.0112092	A	T	0.226802
84077	rs113790954	ukb-b-16881	Sitting height || id:ukb-b-16881	0.00467278	2	204984410	4.7e-10	461536	-0.029102	A	G	0.026862
84078	rs6508712	ukb-b-16881	Sitting height || id:ukb-b-16881	0.00153067	19	37815381	4.7e-10	461536	-0.00953336	G	T	0.589629
84079	rs34587452	ukb-b-16881	Sitting height || id:ukb-b-16881	0.0018242	4	1009900	4.8e-10	461536	-0.011355	C	G	0.21517
84080	rs10094151	ukb-b-16881	Sitting height || id:ukb-b-16881	0.00154371	8	78757511	5.3e-10	461536	0.00958599	G	A	0.618722
84081	rs17454077	ukb-b-16881	Sitting height || id:ukb-b-16881	0.00404969	4	87631532	7.2e-10	461536	0.0249517	G	A	0.035601
84082	rs10887756	ukb-b-16881	Sitting height || id:ukb-b-16881	0.00184829	10	89597650	7.5e-10	461536	-0.0113748	A	T	0.784898
84083	rs12711538	ukb-b-16881	Sitting height || id:ukb-b-16881	0.00167974	2	121747406	8e-10	461536	-0.0103225	A	G	0.727759
84084	rs11983105	ukb-b-16881	Sitting height || id:ukb-b-16881	0.00150549	7	121439019	8.6e-10	461536	-0.00923438	G	A	0.530573
84085	rs1795170	ukb-b-16881	Sitting height || id:ukb-b-16881	0.00158961	3	112826662	9e-10	461536	0.0097377	A	G	0.341679
84086	rs12296991	ukb-b-16881	Sitting height || id:ukb-b-16881	0.00204511	12	132643598	9.4e-10	461536	0.012516	T	C	0.159776
84087	rs73173142	ukb-b-16881	Sitting height || id:ukb-b-16881	0.00346919	13	41113186	1e-09	461536	-0.0211954	A	C	0.049792
84088	rs1667618	ukb-b-16881	Sitting height || id:ukb-b-16881	0.00153418	2	74347666	1.1e-09	461536	-0.0093468	G	T	0.388628
84089	rs13237676	ukb-b-16881	Sitting height || id:ukb-b-16881	0.00200573	7	95593062	1.1e-09	461536	0.0122333	A	C	0.17144
84090	rs491299	ukb-b-16881	Sitting height || id:ukb-b-16881	0.00153894	10	131750134	1.1e-09	461536	0.00937219	T	C	0.591124
84091	rs4350272	ukb-b-16881	Sitting height || id:ukb-b-16881	0.0016977	10	25056118	1.1e-09	461536	-0.0103454	G	A	0.731427
84092	rs35590487	ukb-b-16881	Sitting height || id:ukb-b-16881	0.00176605	14	105989599	1.1e-09	461536	0.0107522	T	C	0.242059
84093	rs11997894	ukb-b-16881	Sitting height || id:ukb-b-16881	0.00163699	8	140597377	1.2e-09	461536	0.00994861	G	C	0.690729
84094	rs4884094	ukb-b-16881	Sitting height || id:ukb-b-16881	0.00180204	13	79000742	1.2e-09	461536	-0.0109541	C	G	0.227412
84095	rs7491366	ukb-b-16881	Sitting height || id:ukb-b-16881	0.00159581	13	47928776	1.2e-09	461536	0.00970467	C	T	0.339894
84096	rs72634327	ukb-b-16881	Sitting height || id:ukb-b-16881	0.00173506	17	79072011	1.2e-09	461536	-0.0105406	G	A	0.250826
84097	rs78760367	ukb-b-16881	Sitting height || id:ukb-b-16881	0.00234578	7	5392630	1.3e-09	461536	-0.0142236	A	G	0.114408
84098	rs2679532	ukb-b-16881	Sitting height || id:ukb-b-16881	0.00179802	3	187622411	1.6e-09	461536	0.0108463	A	C	0.224003
84099	rs919353	ukb-b-16881	Sitting height || id:ukb-b-16881	0.00150845	5	68056719	1.6e-09	461536	-0.00910544	A	G	0.507376
84100	rs933717	ukb-b-16881	Sitting height || id:ukb-b-16881	0.00152345	16	87415250	1.7e-09	461536	-0.00918373	C	T	0.413936
84101	rs4748012	ukb-b-16881	Sitting height || id:ukb-b-16881	0.00152802	10	12955138	1.8e-09	461536	0.00919115	A	G	0.58524
84102	rs79040955	ukb-b-16881	Sitting height || id:ukb-b-16881	0.00211451	11	95867902	1.8e-09	461536	0.0127164	T	C	0.151871
84103	rs183127319	ukb-b-16881	Sitting height || id:ukb-b-16881	0.00452457	4	106232969	1.9e-09	461536	-0.027188	C	A	0.02824
84104	rs59643265	ukb-b-16881	Sitting height || id:ukb-b-16881	0.00170099	17	1630395	2e-09	461536	-0.0102062	C	T	0.26571
84105	rs62217511	ukb-b-16881	Sitting height || id:ukb-b-16881	0.00183205	21	40013566	2.1e-09	461536	0.0109766	C	T	0.220869
84106	rs6673081	ukb-b-16881	Sitting height || id:ukb-b-16881	0.00151396	1	154989595	2.2e-09	461536	-0.00905808	C	T	0.556264
84107	rs2028918	ukb-b-16881	Sitting height || id:ukb-b-16881	0.00222508	2	149512886	2.3e-09	461536	-0.0132885	C	T	0.129308
84108	rs76813126	ukb-b-16881	Sitting height || id:ukb-b-16881	0.00174039	4	109407803	2.3e-09	461536	0.0103947	T	C	0.246432
84109	rs5745143	ukb-b-16881	Sitting height || id:ukb-b-16881	0.00267203	5	172582546	2.3e-09	461536	0.0159618	T	C	0.085824
84110	rs6818581	ukb-b-16881	Sitting height || id:ukb-b-16881	0.00686226	4	146697063	2.4e-09	461536	0.040974	G	A	0.012051
84111	rs28507795	ukb-b-16881	Sitting height || id:ukb-b-16881	0.00256155	4	26019677	2.6e-09	461536	0.0152599	A	G	0.095418
84112	rs78092448	ukb-b-16881	Sitting height || id:ukb-b-16881	0.00230492	2	12162651	3e-09	461536	0.0136701	G	A	0.120004
84113	rs10029732	ukb-b-16881	Sitting height || id:ukb-b-16881	0.00149851	4	48498679	3e-09	461536	0.00888668	G	A	0.50288
84114	rs7926837	ukb-b-16881	Sitting height || id:ukb-b-16881	0.00184845	11	15708792	3.1e-09	461536	-0.0109592	A	G	0.790897
84115	rs2240795	ukb-b-16881	Sitting height || id:ukb-b-16881	0.00149631	5	149589647	3.2e-09	461536	0.00885924	G	A	0.498761
84116	rs11590658	ukb-b-16881	Sitting height || id:ukb-b-16881	0.00182489	1	224642854	3.3e-09	461536	-0.010792	C	T	0.212649
84117	rs78818340	ukb-b-16881	Sitting height || id:ukb-b-16881	0.00328765	15	61591076	3.3e-09	461536	0.0194498	A	G	0.056777
84118	rs151102833	ukb-b-16881	Sitting height || id:ukb-b-16881	0.00249106	14	35226811	3.6e-09	461536	0.0146974	T	C	0.104036
84119	rs13077145	ukb-b-16881	Sitting height || id:ukb-b-16881	0.00169893	3	194064366	4.3e-09	461536	0.00997421	C	G	0.276153
84120	rs2445351	ukb-b-16881	Sitting height || id:ukb-b-16881	0.0020767	8	108375183	4.3e-09	461536	-0.0121913	T	A	0.156047
84121	rs151244508	ukb-b-16881	Sitting height || id:ukb-b-16881	0.00436496	12	1510178	4.3e-09	461536	-0.0256243	C	T	0.030765
84122	rs72674269	ukb-b-16881	Sitting height || id:ukb-b-16881	0.00254138	1	63635659	4.4e-09	461536	-0.0149121	T	A	0.098017
84123	rs34454426	ukb-b-16881	Sitting height || id:ukb-b-16881	0.00344848	3	87346735	4.6e-09	461536	-0.0202082	A	G	0.049431
84124	rs72876043	ukb-b-16881	Sitting height || id:ukb-b-16881	0.00181186	18	11172619	4.9e-09	461536	0.0105978	A	G	0.229722
84125	rs5752989	ukb-b-16881	Sitting height || id:ukb-b-16881	0.00152292	22	30365780	4.9e-09	461536	-0.00890869	A	G	0.571171
84126	rs7162063	ukb-b-16881	Sitting height || id:ukb-b-16881	0.00159017	15	89223930	5e-09	461536	0.0092983	G	A	0.336707
84127	rs4484960	ukb-b-16881	Sitting height || id:ukb-b-16881	0.00204675	1	45765523	5.2e-09	461536	0.0119565	T	C	0.164765
84128	rs16887945	ukb-b-16881	Sitting height || id:ukb-b-16881	0.00590426	4	13005264	5.4e-09	461536	0.0344443	C	T	0.016783
84129	rs3815305	ukb-b-16881	Sitting height || id:ukb-b-16881	0.00264424	2	242054403	6e-09	461536	0.0153773	A	G	0.087387
84130	rs17823744	ukb-b-16881	Sitting height || id:ukb-b-16881	0.00224142	5	78344976	6.1e-09	461536	0.0130334	G	A	0.13094
84131	rs4794907	ukb-b-16881	Sitting height || id:ukb-b-16881	0.00199854	17	30157176	6.1e-09	461536	-0.011618	C	G	0.829455
84132	rs12185775	ukb-b-16881	Sitting height || id:ukb-b-16881	0.002407	20	20293769	6.5e-09	461536	-0.0139657	C	G	0.11683
84133	rs7811889	ukb-b-16881	Sitting height || id:ukb-b-16881	0.00178532	7	56140357	6.7e-09	461536	0.0103509	G	A	0.228444
84134	rs17647041	ukb-b-16881	Sitting height || id:ukb-b-16881	0.00191646	18	33097189	7.4e-09	461536	0.0110798	A	G	0.194108
84135	rs878749	ukb-b-16881	Sitting height || id:ukb-b-16881	0.00192737	9	35812623	7.5e-09	461536	0.0111369	T	G	0.18675
84136	rs4925137	ukb-b-16881	Sitting height || id:ukb-b-16881	0.00208567	17	17954535	7.8e-09	461536	-0.0120415	G	A	0.84686
84137	rs67150549	ukb-b-16881	Sitting height || id:ukb-b-16881	0.00162811	11	16529102	8.3e-09	461536	0.00938003	G	A	0.308485
84138	rs17568389	ukb-b-16881	Sitting height || id:ukb-b-16881	0.00150212	7	8091876	8.6e-09	461536	0.00864519	A	T	0.514143
84139	rs73112429	ukb-b-16881	Sitting height || id:ukb-b-16881	0.00206591	3	4749245	8.7e-09	461536	0.0118865	T	C	0.156457
84140	rs76750172	ukb-b-16881	Sitting height || id:ukb-b-16881	0.00492712	13	28395297	1e-08	461536	0.0282309	T	C	0.024033
84141	rs12032733	ukb-b-16881	Sitting height || id:ukb-b-16881	0.00160625	1	204481209	1.1e-08	461536	0.00917034	A	G	0.684173
84142	rs17725162	ukb-b-16881	Sitting height || id:ukb-b-16881	0.0016467	7	33472130	1.1e-08	461536	-0.00941973	G	A	0.293259
84143	rs17110280	ukb-b-16881	Sitting height || id:ukb-b-16881	0.00167272	14	80569705	1.1e-08	461536	-0.00954973	C	T	0.289043
84144	rs10200995	ukb-b-16881	Sitting height || id:ukb-b-16881	0.00216391	2	164448385	1.2e-08	461536	-0.0123455	A	T	0.138383
84145	rs62419228	ukb-b-16881	Sitting height || id:ukb-b-16881	0.00225801	6	83800898	1.2e-08	461536	0.0128713	A	G	0.124325
84146	rs10814077	ukb-b-16881	Sitting height || id:ukb-b-16881	0.00151814	9	34188563	1.3e-08	461536	0.00863904	C	T	0.577374
84147	rs949302	ukb-b-16881	Sitting height || id:ukb-b-16881	0.00167362	18	3264155	1.3e-08	461536	0.00951235	C	G	0.717559
84148	rs7656545	ukb-b-16881	Sitting height || id:ukb-b-16881	0.00180696	4	95569216	1.4e-08	461536	0.0102462	T	A	0.221138
84149	rs4727453	ukb-b-16881	Sitting height || id:ukb-b-16881	0.00152417	7	77292821	1.4e-08	461536	0.00864461	G	A	0.586571
84150	rs2980812	ukb-b-16881	Sitting height || id:ukb-b-16881	0.00167682	8	40050549	1.4e-08	461536	0.00951331	T	C	0.285423
84151	rs11794152	ukb-b-16881	Sitting height || id:ukb-b-16881	0.0015251	9	23345347	1.4e-08	461536	0.00864414	G	A	0.415033
84152	rs4660457	ukb-b-16881	Sitting height || id:ukb-b-16881	0.00178123	1	41239793	1.5e-08	461536	-0.0100892	G	A	0.226734
84153	rs17384485	ukb-b-16881	Sitting height || id:ukb-b-16881	0.00160821	8	27560651	1.5e-08	461536	-0.0091021	T	C	0.326457
84154	rs10105330	ukb-b-16881	Sitting height || id:ukb-b-16881	0.00253763	8	58136501	1.6e-08	461536	0.0143432	T	C	0.09695
84155	rs13316	ukb-b-16881	Sitting height || id:ukb-b-16881	0.00154414	14	93407301	1.6e-08	461536	0.00872294	A	C	0.430095
84156	rs34678188	ukb-b-16881	Sitting height || id:ukb-b-16881	0.0015278	2	242605422	1.7e-08	461536	-0.00861645	A	G	0.400938
84157	rs2089035	ukb-b-16881	Sitting height || id:ukb-b-16881	0.00227743	2	219898076	1.8e-08	461536	-0.0128304	T	C	0.122827
84158	rs58917892	ukb-b-16881	Sitting height || id:ukb-b-16881	0.00187946	22	46177446	1.8e-08	461536	-0.010574	A	T	0.203284
84159	rs9318373	ukb-b-16881	Sitting height || id:ukb-b-16881	0.00152914	13	76363721	1.9e-08	461536	-0.00859607	A	G	0.411764
84160	rs11954686	ukb-b-16881	Sitting height || id:ukb-b-16881	0.00196074	5	52787926	2.1e-08	461536	-0.0109819	G	A	0.177672
84161	rs3110417	ukb-b-16881	Sitting height || id:ukb-b-16881	0.00174434	8	89476451	2.1e-08	461536	-0.00977977	G	T	0.247099
84162	rs743283	ukb-b-16881	Sitting height || id:ukb-b-16881	0.00179992	8	37336397	2.1e-08	461536	0.0100819	A	G	0.776414
84163	rs7959540	ukb-b-16881	Sitting height || id:ukb-b-16881	0.0015123	12	14955702	2.1e-08	461536	-0.00846939	A	T	0.567016
84164	rs62027307	ukb-b-16881	Sitting height || id:ukb-b-16881	0.00282871	15	77303108	2.1e-08	461536	0.0158518	T	C	0.077046
84165	rs2296782	ukb-b-16881	Sitting height || id:ukb-b-16881	0.00179108	10	114723857	2.5e-08	461536	-0.0099773	G	A	0.235067
84166	rs613813	ukb-b-16881	Sitting height || id:ukb-b-16881	0.00159652	13	22343925	2.5e-08	461536	0.00889595	C	T	0.666156
84167	rs8016583	ukb-b-16881	Sitting height || id:ukb-b-16881	0.00152975	14	53067681	2.5e-08	461536	0.00852575	A	G	0.413351
84168	rs2008952	ukb-b-16881	Sitting height || id:ukb-b-16881	0.00155127	2	191583066	2.7e-08	461536	-0.00862418	A	G	0.374017
84169	rs12881989	ukb-b-16881	Sitting height || id:ukb-b-16881	0.00152192	14	70425719	2.7e-08	461536	0.00846094	C	T	0.425551
84170	rs3770865	ukb-b-16881	Sitting height || id:ukb-b-16881	0.00188222	2	36690109	2.8e-08	461536	-0.0104534	A	G	0.201665
84171	rs1823217	ukb-b-16881	Sitting height || id:ukb-b-16881	0.0015702	3	134380959	2.8e-08	461536	-0.00872221	G	A	0.644832
84172	rs56397702	ukb-b-16881	Sitting height || id:ukb-b-16881	0.00204756	3	142304764	3.2e-08	461536	0.0113237	T	C	0.158873
84173	rs1853655	ukb-b-16881	Sitting height || id:ukb-b-16881	0.00159278	6	18524374	3.2e-08	461536	0.0088068	C	T	0.327452
84174	rs13120807	ukb-b-16881	Sitting height || id:ukb-b-16881	0.00167123	4	175925138	3.4e-08	461536	0.00922425	A	G	0.282106
84175	rs7148567	ukb-b-16881	Sitting height || id:ukb-b-16881	0.00166205	14	103882234	3.5e-08	461536	-0.0091689	T	C	0.712456
84176	rs75884468	ukb-b-16881	Sitting height || id:ukb-b-16881	0.00456815	12	46605282	3.6e-08	461536	-0.0251577	A	G	0.02878
84177	rs4302125	ukb-b-16881	Sitting height || id:ukb-b-16881	0.00151714	18	22754860	3.9e-08	461536	-0.00833594	C	T	0.479059
84178	rs3252	ukb-b-16881	Sitting height || id:ukb-b-16881	0.00338776	6	169616097	4.3e-08	461536	0.0185552	T	C	0.944257
84179	rs1700943	ukb-b-16881	Sitting height || id:ukb-b-16881	0.00150783	3	24231030	4.8e-08	461536	0.00822821	G	C	0.531205
84180	rs228836	ieu-a-1070	Sitting height ratio || id:ieu-a-1070	0.0099	20	50065648	8.5e-10	21590	-0.061	A	G	NA
84181	rs6931421	ieu-a-1070	Sitting height ratio || id:ieu-a-1070	0.01	6	80880138	1.5e-08	21590	-0.059	G	T	NA
84182	rs1722141	ieu-a-1070	Sitting height ratio || id:ieu-a-1070	0.012	7	46016662	3.3e-08	21590	0.067	G	A	NA
84183	rs882367	ieu-a-1071	Sitting height ratio || id:ieu-a-1071	0.013	17	59494574	4.4e-10	12965	0.083	T	C	NA
84184	rs34638952	ieu-a-1072	Sitting height ratio || id:ieu-a-1072	0.016	17	27537410	1.1e-08	8625	0.091	T	A	NA
84185	rs35832626	ieu-a-1072	Sitting height ratio || id:ieu-a-1072	0.016	2	24054647	1.3e-08	8625	0.09	T	C	NA
84186	rs10418046	prot-a-2739	Ski-like protein || id:prot-a-2739	0.0294	19	54327869	1.41e-28	3301	0.3264	G	T	0.21727
84187	rs74480769	prot-a-2739	Ski-like protein || id:prot-a-2739	0.0733	5	40972211	4.07e-11	3301	-0.4837	G	A	0.0317
84188	rs429358	prot-a-2739	Ski-like protein || id:prot-a-2739	0.0337	19	45411941	3.55e-08	3301	0.1857	C	T	0.15301
84189	rs1805007	ukb-d-L12_NONIONRADISKIN	Skin changes due to chronic exposure to nonionizing radiation || id:ukb-d-L12_NONIONRADISKIN	0.000246474	16	89986117	4.27e-11	361194	0.00162543	T	C	0.104538
84190	rs56238684	ukb-d-L12_NONIONRADISKIN	Skin changes due to chronic exposure to nonionizing radiation || id:ukb-d-L12_NONIONRADISKIN	0.000258709	20	33236696	2.46e-08	361194	0.00144254	C	G	0.0978192
84191	rs16891982	ukb-b-19560	Skin colour || id:ukb-b-19560	0.00359263	5	33951693	1e-200	456692	-0.384584	G	C	0.972408
84192	rs12203592	ukb-b-19560	Skin colour || id:ukb-b-19560	0.00142329	6	396321	1e-200	456692	-0.0880449	T	C	0.219633
84193	rs12350739	ukb-b-19560	Skin colour || id:ukb-b-19560	0.00123425	9	16885017	1e-200	456692	-0.0459378	A	G	0.608226
84194	rs1126809	ukb-b-19560	Skin colour || id:ukb-b-19560	0.00129954	11	89017961	1e-200	456692	-0.0724038	A	G	0.304408
84195	rs150527451	ukb-b-19560	Skin colour || id:ukb-b-19560	0.00194768	11	68817897	1e-200	456692	-0.0660142	A	G	0.106852
84196	rs941799	ukb-b-19560	Skin colour || id:ukb-b-19560	0.00120408	14	92776825	1e-200	456692	-0.0448716	T	C	0.448749
84197	rs12913832	ukb-b-19560	Skin colour || id:ukb-b-19560	0.0014222	15	28365618	1e-200	456692	-0.195478	G	A	0.778392
84198	rs1805007	ukb-b-19560	Skin colour || id:ukb-b-19560	0.00193942	16	89986117	1e-200	456692	-0.224884	T	C	0.10294
84199	rs112089506	ukb-b-19560	Skin colour || id:ukb-b-19560	0.00224214	16	90149171	1e-200	456692	0.0698978	T	C	0.080777
84200	rs1805008	ukb-b-19560	Skin colour || id:ukb-b-19560	0.00208967	16	89986144	1e-200	456692	-0.16144	T	C	0.087768
84201	rs6059655	ukb-b-19560	Skin colour || id:ukb-b-19560	0.00200168	20	32665748	1e-200	456692	0.132097	G	A	0.896644
84202	rs141817469	ukb-b-19560	Skin colour || id:ukb-b-19560	0.00325951	16	89927151	1.7e-160	456692	0.0879898	T	C	0.034848
84203	rs142314514	ukb-b-19560	Skin colour || id:ukb-b-19560	0.00393579	16	90130996	8.49e-146	456692	0.101199	G	A	0.028338
84204	rs1137134	ukb-b-19560	Skin colour || id:ukb-b-19560	0.00122352	9	12712157	2.2e-132	456692	-0.0299557	A	G	0.602473
84205	rs10962599	ukb-b-19560	Skin colour || id:ukb-b-19560	0.00140197	9	16795286	3.2e-118	456692	-0.0324076	T	C	0.7592
84206	rs137879272	ukb-b-19560	Skin colour || id:ukb-b-19560	0.0053923	16	89948851	9.9e-84	456692	0.104542	A	C	0.014089
84207	rs111650620	ukb-b-19560	Skin colour || id:ukb-b-19560	0.0335928	20	34591725	7.6e-74	456692	-0.610681	A	G	0.002211
84208	rs113287072	ukb-b-19560	Skin colour || id:ukb-b-19560	0.00565342	16	90019084	9.3e-74	456692	0.102708	C	T	0.011939
84209	rs12821256	ukb-b-19560	Skin colour || id:ukb-b-19560	0.00186895	12	89328335	1.2e-72	456692	-0.0336954	C	T	0.116104
84210	rs35563099	ukb-b-19560	Skin colour || id:ukb-b-19560	0.00164539	10	119572403	3.9e-65	456692	0.0280432	T	C	0.16334
84211	rs7163702	ukb-b-19560	Skin colour || id:ukb-b-19560	0.00203829	15	28705281	6.9e-65	456692	0.0346722	A	C	0.494884
84212	rs4592422	ukb-b-19560	Skin colour || id:ukb-b-19560	0.00205166	11	88790456	7.6e-63	456692	-0.0343286	T	C	0.906286
84213	rs117132860	ukb-b-19560	Skin colour || id:ukb-b-19560	0.00376665	7	17134708	8.8e-63	456692	-0.0629916	A	G	0.025952
84214	rs2721954	ukb-b-19560	Skin colour || id:ukb-b-19560	0.00121356	8	116603103	6.2e-60	456692	0.0198159	T	C	0.568576
84215	rs1891100	ukb-b-19560	Skin colour || id:ukb-b-19560	0.00129751	13	95203277	7e-56	456692	-0.0204336	T	C	0.324553
84216	rs5766565	ukb-b-19560	Skin colour || id:ukb-b-19560	0.0012701	22	45622684	1.3e-51	456692	0.0191944	G	A	0.340655
84217	rs1278766	ukb-b-19560	Skin colour || id:ukb-b-19560	0.00120569	13	113534382	8.2e-49	456692	-0.0177037	C	T	0.546039
84218	rs535930	ukb-b-19560	Skin colour || id:ukb-b-19560	0.00120704	1	110724488	1e-46	456692	-0.0173222	A	G	0.541904
84219	rs251464	ukb-b-19560	Skin colour || id:ukb-b-19560	0.00139102	5	149196234	1e-42	456692	0.0190567	C	G	0.248604
84220	rs1613999	ukb-b-19560	Skin colour || id:ukb-b-19560	0.00121851	1	66895085	2.2e-38	456692	0.0157869	G	T	0.421097
84221	rs17232484	ukb-b-19560	Skin colour || id:ukb-b-19560	0.00504506	16	89861650	4.4e-37	456692	-0.064188	A	G	0.014281
84222	rs6420484	ukb-b-19560	Skin colour || id:ukb-b-19560	0.00125049	17	79612397	6.8e-34	456692	0.0151754	G	A	0.644304
84223	rs896319	ukb-b-19560	Skin colour || id:ukb-b-19560	0.00211409	1	205205651	6.1e-32	456692	0.0248653	T	G	0.911864
84224	rs11907438	ukb-b-19560	Skin colour || id:ukb-b-19560	0.00216613	20	33641220	1e-31	456692	0.0253875	A	T	0.083217
84225	rs10169939	ukb-b-19560	Skin colour || id:ukb-b-19560	0.00121918	2	38291967	2.5e-27	456692	0.0132016	A	T	0.415739
84226	rs9405705	ukb-b-19560	Skin colour || id:ukb-b-19560	0.00196733	6	470384	3e-27	456692	-0.0212721	G	C	0.886516
84227	rs7130503	ukb-b-19560	Skin colour || id:ukb-b-19560	0.00151394	11	78272226	4.2e-27	456692	-0.0163217	A	G	0.802504
84228	rs9867857	ukb-b-19560	Skin colour || id:ukb-b-19560	0.0012035	3	156491160	7.8e-26	456692	-0.012648	T	C	0.48977
84229	rs2074186	ukb-b-19560	Skin colour || id:ukb-b-19560	0.00121601	17	45930540	1e-25	456692	-0.01275	T	G	0.582335
84230	rs60959391	ukb-b-19560	Skin colour || id:ukb-b-19560	0.00371439	15	29209775	1.5e-25	456692	0.0387987	C	T	0.029477
84231	rs141210533	ukb-b-19560	Skin colour || id:ukb-b-19560	0.00609405	11	88704718	2.7e-25	456692	0.0633286	A	G	0.011061
84232	rs10766295	ukb-b-19560	Skin colour || id:ukb-b-19560	0.00121015	11	16105390	9e-24	456692	-0.0121646	C	T	0.43278
84233	rs1721040	ukb-b-19560	Skin colour || id:ukb-b-19560	0.00122025	7	16990804	1.5e-23	456692	-0.0122062	A	T	0.417813
84234	rs80293268	ukb-b-19560	Skin colour || id:ukb-b-19560	0.00294813	1	8207579	1.6e-23	456692	-0.0294723	C	G	0.047975
84235	rs1377457	ukb-b-19560	Skin colour || id:ukb-b-19560	0.00717246	11	61144652	3.9e-23	456692	-0.0710545	A	C	0.992988
84236	rs11739906	ukb-b-19560	Skin colour || id:ukb-b-19560	0.00127585	5	59019359	2.2e-22	456692	-0.012419	C	A	0.327023
84237	rs17348118	ukb-b-19560	Skin colour || id:ukb-b-19560	0.00144015	2	222071255	1e-21	456692	-0.0137906	G	A	0.251469
84238	rs308809	ukb-b-19560	Skin colour || id:ukb-b-19560	0.00441813	11	88224726	2.1e-20	456692	0.0408925	A	G	0.018776
84239	rs34066050	ukb-b-19560	Skin colour || id:ukb-b-19560	0.00120758	22	38612604	4.6e-20	456692	-0.0110766	A	G	0.531576
84240	rs4788815	ukb-b-19560	Skin colour || id:ukb-b-19560	0.00124615	16	71634811	2.1e-19	456692	-0.0112224	T	A	0.656316
84241	rs670318	ukb-b-19560	Skin colour || id:ukb-b-19560	0.00278752	1	63727542	2.5e-19	456692	0.0250518	C	T	0.951618
84242	rs74842170	ukb-b-19560	Skin colour || id:ukb-b-19560	0.00515594	12	89304164	5e-19	456692	-0.0459548	C	G	0.014569
84243	rs887829	ukb-b-19560	Skin colour || id:ukb-b-19560	0.00128826	2	234668570	6.2e-19	456692	0.0114508	T	C	0.315977
84244	rs2476846	ukb-b-19560	Skin colour || id:ukb-b-19560	0.00123681	6	551352	8.3e-19	456692	-0.0109532	T	C	0.382043
84245	rs7794216	ukb-b-19560	Skin colour || id:ukb-b-19560	0.001386	7	100473833	1.5e-18	456692	-0.012179	T	C	0.2489
84246	rs666699	ukb-b-19560	Skin colour || id:ukb-b-19560	0.00120135	21	44786863	2.4e-18	456692	0.0104968	G	A	0.484677
84247	rs899381	ukb-b-19560	Skin colour || id:ukb-b-19560	0.00579871	9	6034076	3.4e-18	456692	0.0504388	C	T	0.010955
84248	rs6440008	ukb-b-19560	Skin colour || id:ukb-b-19560	0.00124046	3	141154542	5.3e-18	456692	-0.0107257	C	T	0.384305
84249	rs6865883	ukb-b-19560	Skin colour || id:ukb-b-19560	0.00123738	5	90273851	1e-16	456692	0.0102745	C	A	0.37352
84250	rs75300484	ukb-b-19560	Skin colour || id:ukb-b-19560	0.00324379	16	89489061	1.2e-16	456692	0.0268793	T	C	0.034557
84251	rs3894771	ukb-b-19560	Skin colour || id:ukb-b-19560	0.00120501	1	150789961	1.8e-16	456692	0.00991908	T	A	0.448868
84252	rs1345417	ukb-b-19560	Skin colour || id:ukb-b-19560	0.00124347	3	181511951	1.8e-16	456692	0.0102436	G	C	0.599669
84253	rs3123139	ukb-b-19560	Skin colour || id:ukb-b-19560	0.0015195	6	159242809	8.6e-16	456692	-0.0122259	G	A	0.808096
84254	rs6921941	ukb-b-19560	Skin colour || id:ukb-b-19560	0.00129211	6	51716132	1.7e-15	456692	0.0102895	C	T	0.322219
84255	rs7179498	ukb-b-19560	Skin colour || id:ukb-b-19560	0.00218599	15	27910518	2.7e-15	456692	0.017275	A	G	0.083118
84256	rs35728728	ukb-b-19560	Skin colour || id:ukb-b-19560	0.00149305	15	83363956	3.4e-15	456692	-0.0117607	G	A	0.197139
84257	rs73783709	ukb-b-19560	Skin colour || id:ukb-b-19560	0.003882	6	146864384	4.6e-15	456692	0.0304246	G	T	0.024615
84258	rs35380972	ukb-b-19560	Skin colour || id:ukb-b-19560	0.00124454	2	172381948	4.9e-15	456692	0.00974371	C	A	0.368067
84259	rs1260326	ukb-b-19560	Skin colour || id:ukb-b-19560	0.00122326	2	27730940	5.9e-15	456692	0.00954925	C	T	0.604189
84260	rs7086846	ukb-b-19560	Skin colour || id:ukb-b-19560	0.00124425	10	102102612	6.5e-15	456692	0.00969713	A	G	0.367056
84261	rs2405295	ukb-b-19560	Skin colour || id:ukb-b-19560	0.00126369	12	41097386	1.3e-14	456692	0.00973722	T	G	0.655519
84262	rs2591725	ukb-b-19560	Skin colour || id:ukb-b-19560	0.00124896	5	33831664	1.5e-14	456692	-0.00959802	T	A	0.526832
84263	rs113159861	ukb-b-19560	Skin colour || id:ukb-b-19560	0.00198627	12	116745298	1.7e-14	456692	-0.0152337	A	G	0.101904
84264	rs9302990	ukb-b-19560	Skin colour || id:ukb-b-19560	0.00167076	17	73359446	3.3e-14	456692	-0.0126776	C	T	0.848579
84265	rs7304293	ukb-b-19560	Skin colour || id:ukb-b-19560	0.00142808	12	125389272	3.7e-14	456692	0.0108106	C	T	0.770222
84266	rs17248377	ukb-b-19560	Skin colour || id:ukb-b-19560	0.00141188	5	53116123	4.2e-14	456692	-0.0106645	A	G	0.239858
84267	rs815583	ukb-b-19560	Skin colour || id:ukb-b-19560	0.00168201	6	285695	5.5e-14	456692	-0.0126491	A	G	0.819562
84268	rs11018861	ukb-b-19560	Skin colour || id:ukb-b-19560	0.00182957	11	89853511	8.9e-14	456692	0.0136409	C	T	0.121451
84269	rs7794285	ukb-b-19560	Skin colour || id:ukb-b-19560	0.0012053	7	104849737	9e-14	456692	0.00898574	G	A	0.543963
84270	rs11024622	ukb-b-19560	Skin colour || id:ukb-b-19560	0.0012249	11	18352685	3e-13	456692	-0.00893616	G	C	0.603498
84271	rs10736421	ukb-b-19560	Skin colour || id:ukb-b-19560	0.00126127	1	42106230	3.6e-13	456692	-0.00917044	A	G	0.654915
84272	rs61219147	ukb-b-19560	Skin colour || id:ukb-b-19560	0.00147888	15	81533762	4.4e-13	456692	-0.0107093	G	A	0.203147
84273	rs150840407	ukb-b-19560	Skin colour || id:ukb-b-19560	0.0051256	11	89322681	4.9e-13	456692	0.0370482	G	A	0.014772
84274	rs4683632	ukb-b-19560	Skin colour || id:ukb-b-19560	0.00128183	3	141576863	8.1e-13	456692	-0.00917671	G	A	0.354006
84275	rs1322358	ukb-b-19560	Skin colour || id:ukb-b-19560	0.00120746	1	185764819	1.2e-12	456692	0.00857372	A	G	0.440551
84276	rs6782935	ukb-b-19560	Skin colour || id:ukb-b-19560	0.0173369	3	96601612	1.2e-12	456692	0.123201	A	G	0.001253
84277	rs9544609	ukb-b-19560	Skin colour || id:ukb-b-19560	0.0012282	13	78392656	1.3e-12	456692	-0.00870852	A	C	0.605357
84278	rs11921010	ukb-b-19560	Skin colour || id:ukb-b-19560	0.00122593	3	85434260	1.8e-12	456692	-0.00864031	C	T	0.59968
84279	rs923519	ukb-b-19560	Skin colour || id:ukb-b-19560	0.001365	5	173975323	2.1e-12	456692	0.0095954	T	C	0.259268
84280	rs10185673	ukb-b-19560	Skin colour || id:ukb-b-19560	0.00129166	2	43302571	5e-12	456692	-0.00891898	A	G	0.309952
84281	rs147535976	ukb-b-19560	Skin colour || id:ukb-b-19560	0.00734178	16	89398277	7.9e-12	456692	0.0502174	A	G	0.006874
84282	rs56104321	ukb-b-19560	Skin colour || id:ukb-b-19560	0.00143901	15	50276360	1.6e-11	456692	0.00970104	C	T	0.224647
84283	rs78361121	ukb-b-19560	Skin colour || id:ukb-b-19560	0.00274646	6	409283	2.1e-11	456692	0.0184013	G	A	0.051508
84284	rs75232485	ukb-b-19560	Skin colour || id:ukb-b-19560	0.00201525	9	130298096	2.7e-11	456692	-0.0134241	A	G	0.103937
84285	rs1005734	ukb-b-19560	Skin colour || id:ukb-b-19560	0.00121763	1	25262022	2.9e-11	456692	-0.00810001	A	C	0.573503
84286	rs6141840	ukb-b-19560	Skin colour || id:ukb-b-19560	0.00153659	20	31470413	3.3e-11	456692	0.01019	G	A	0.187894
84287	rs6454228	ukb-b-19560	Skin colour || id:ukb-b-19560	0.00306374	6	82284333	3.4e-11	456692	-0.0203114	A	G	0.960111
84288	rs13409142	ukb-b-19560	Skin colour || id:ukb-b-19560	0.00126385	2	32666137	6.2e-11	456692	-0.008264	T	C	0.657553
84289	rs35617057	ukb-b-19560	Skin colour || id:ukb-b-19560	0.00122117	14	92916942	9.8e-11	456692	-0.00790059	T	G	0.410986
84290	rs11778382	ukb-b-19560	Skin colour || id:ukb-b-19560	0.00182553	8	42013295	1.2e-10	456692	-0.011754	G	A	0.123316
84291	rs12946851	ukb-b-19560	Skin colour || id:ukb-b-19560	0.00139669	17	48493179	2.1e-10	456692	-0.00887853	T	A	0.246424
84292	rs9971729	ukb-b-19560	Skin colour || id:ukb-b-19560	0.0012169	12	23979791	2.5e-10	456692	0.00770128	C	A	0.565728
84293	rs12402306	ukb-b-19560	Skin colour || id:ukb-b-19560	0.00123079	1	170377418	2.9e-10	456692	-0.00776075	T	C	0.396537
84294	rs476018	ukb-b-19560	Skin colour || id:ukb-b-19560	0.00140485	6	81646671	3.1e-10	456692	0.00884082	C	T	0.238825
84295	rs35434144	ukb-b-19560	Skin colour || id:ukb-b-19560	0.00153687	17	26281303	4e-10	456692	-0.00961234	A	T	0.811199
84296	rs55901776	ukb-b-19560	Skin colour || id:ukb-b-19560	0.00120258	10	82089493	5.1e-10	456692	-0.00747476	G	T	0.482016
84297	rs112816393	ukb-b-19560	Skin colour || id:ukb-b-19560	0.00181918	7	17577405	6.1e-10	456692	-0.0112555	C	G	0.124027
84298	rs7315480	ukb-b-19560	Skin colour || id:ukb-b-19560	0.00122581	12	47005736	9.8e-10	456692	0.00749253	T	A	0.592644
84299	rs75114713	ukb-b-19560	Skin colour || id:ukb-b-19560	0.00342226	3	69870391	1.1e-09	456692	-0.0208799	G	C	0.032066
84300	rs1586344	ukb-b-19560	Skin colour || id:ukb-b-19560	0.00125525	11	69376710	1.2e-09	456692	-0.00762717	A	T	0.652425
84301	rs1737062	ukb-b-19560	Skin colour || id:ukb-b-19560	0.0012058	6	29732595	1.4e-09	456692	-0.00729667	T	C	0.529282
84302	rs35332062	ukb-b-19560	Skin colour || id:ukb-b-19560	0.0017953	7	73012042	1.6e-09	456692	0.0108268	A	G	0.127365
84303	rs1292065	ukb-b-19560	Skin colour || id:ukb-b-19560	0.0013188	17	57906288	1.7e-09	456692	-0.00794543	G	C	0.709202
84304	rs758045	ukb-b-19560	Skin colour || id:ukb-b-19560	0.0014148	16	4434198	1.9e-09	456692	-0.00850187	C	T	0.772454
84305	rs77800899	ukb-b-19560	Skin colour || id:ukb-b-19560	0.0078996	4	108980595	2.3e-09	456692	0.0472034	A	C	0.005828
84306	rs2236295	ukb-b-19560	Skin colour || id:ukb-b-19560	0.00122712	10	64564892	2.4e-09	456692	0.00732605	T	G	0.403001
84307	rs997683	ukb-b-19560	Skin colour || id:ukb-b-19560	0.0015072	15	57541904	3e-09	456692	-0.00893997	C	A	0.806931
84308	rs10858937	ukb-b-19560	Skin colour || id:ukb-b-19560	0.0013533	12	90274437	3.4e-09	456692	-0.00799747	A	G	0.271983
84309	rs879552	ukb-b-19560	Skin colour || id:ukb-b-19560	0.00124691	14	104010198	3.4e-09	456692	0.00737287	A	G	0.371857
84310	rs10816597	ukb-b-19560	Skin colour || id:ukb-b-19560	0.00124227	9	110713179	4e-09	456692	-0.0073108	C	T	0.380478
84311	rs115949579	ukb-b-19560	Skin colour || id:ukb-b-19560	0.00337917	6	19538436	4.5e-09	456692	-0.0198231	T	C	0.032397
84312	rs1147083	ukb-b-19560	Skin colour || id:ukb-b-19560	0.00126155	12	65277530	4.5e-09	456692	-0.00739812	T	A	0.35506
84313	rs329120	ukb-b-19560	Skin colour || id:ukb-b-19560	0.00121506	5	133861756	5.2e-09	456692	-0.00709761	T	C	0.419431
84314	rs4956935	ukb-b-19560	Skin colour || id:ukb-b-19560	0.00120648	5	403118	5.4e-09	456692	-0.00704089	C	A	0.439215
84315	rs72677850	ukb-b-19560	Skin colour || id:ukb-b-19560	0.00452089	14	50849397	7e-09	456692	0.0261845	A	G	0.018718
84316	rs2249048	ukb-b-19560	Skin colour || id:ukb-b-19560	0.00127967	20	21457672	8.1e-09	456692	-0.00737801	A	C	0.327617
84317	rs2487873	ukb-b-19560	Skin colour || id:ukb-b-19560	0.00123393	6	113362999	9.8e-09	456692	-0.00707603	T	C	0.613541
84318	rs7591631	ukb-b-19560	Skin colour || id:ukb-b-19560	0.0012042	2	175292326	1e-08	456692	0.00690051	A	C	0.446782
84319	rs4939832	ukb-b-19560	Skin colour || id:ukb-b-19560	0.00140673	18	46465665	1e-08	456692	0.00805609	G	A	0.242748
84320	rs2296340	ukb-b-19560	Skin colour || id:ukb-b-19560	0.00180438	6	33630472	1.3e-08	456692	-0.010261	A	G	0.126517
84321	rs1118441	ukb-b-19560	Skin colour || id:ukb-b-19560	0.00662064	5	36297549	1.5e-08	456692	-0.0374696	A	G	0.991503
84322	rs2060051	ukb-b-19560	Skin colour || id:ukb-b-19560	0.00144546	14	34670876	1.6e-08	456692	-0.0081663	A	G	0.776854
84323	rs9314265	ukb-b-19560	Skin colour || id:ukb-b-19560	0.00123968	8	23344146	1.7e-08	456692	0.00699362	T	C	0.375634
84324	rs12421995	ukb-b-19560	Skin colour || id:ukb-b-19560	0.00120649	11	44331309	1.7e-08	456692	-0.00680675	A	G	0.44109
84325	rs10432160	ukb-b-19560	Skin colour || id:ukb-b-19560	0.00170828	18	43542493	1.9e-08	456692	0.00960189	T	C	0.143725
84326	rs3202601	ukb-b-19560	Skin colour || id:ukb-b-19560	0.0012006	9	27529820	2.2e-08	456692	-0.00671383	A	G	0.533383
84327	rs4689310	ukb-b-19560	Skin colour || id:ukb-b-19560	0.00243575	4	4344890	2.7e-08	456692	-0.0135375	C	G	0.934964
84328	rs7628	ukb-b-19560	Skin colour || id:ukb-b-19560	0.00119746	9	139318071	2.9e-08	456692	-0.00664041	G	A	0.496866
84329	rs9935970	ukb-b-19560	Skin colour || id:ukb-b-19560	0.0116864	16	11546304	2.9e-08	456692	0.0648582	G	A	0.002841
84330	rs10245431	ukb-b-19560	Skin colour || id:ukb-b-19560	0.00125749	7	105397577	3e-08	456692	-0.00696804	A	G	0.372337
84331	rs1794036	ukb-b-19560	Skin colour || id:ukb-b-19560	0.00144481	1	227048759	3.1e-08	456692	-0.00800194	A	G	0.220303
84332	rs6088232	ukb-b-19560	Skin colour || id:ukb-b-19560	0.0046903	20	32056383	3.6e-08	456692	0.0258365	T	C	0.017942
84333	rs4147001	ukb-b-19560	Skin colour || id:ukb-b-19560	0.00168272	1	121236110	3.7e-08	456692	-0.00926231	C	T	0.148882
84334	rs10448589	ukb-b-19560	Skin colour || id:ukb-b-19560	0.00123313	22	46339118	3.7e-08	456692	0.00678909	C	A	0.392466
84335	rs10985915	ukb-b-19560	Skin colour || id:ukb-b-19560	0.00189791	9	126018715	4.2e-08	456692	0.0104029	G	A	0.112225
84336	rs4986144	ukb-b-19560	Skin colour || id:ukb-b-19560	0.00130232	17	80923536	4.4e-08	456692	-0.00712961	T	C	0.305574
84337	rs2693698	ukb-b-19560	Skin colour || id:ukb-b-19560	0.00120995	14	99719219	4.6e-08	456692	-0.00661384	G	A	0.542056
84338	rs176771	ukb-b-19560	Skin colour || id:ukb-b-19560	0.00148849	14	77878891	4.8e-08	456692	-0.00812366	T	C	0.795717
84339	rs141226994	ukb-b-19560	Skin colour || id:ukb-b-19560	0.0036525	3	69977472	4.9e-08	456692	0.0199266	G	A	0.02778
84340	rs58452280	prot-a-465	SLAM family member 5 || id:prot-a-465	0.0429	14	106252435	1.82e-51	3301	0.647	C	A	0.1235
84341	rs73012459	prot-a-2742	SLAM family member 6 || id:prot-a-2742	0.0304	1	160438823	2.69e-12	3301	-0.2123	G	T	0.2074
84342	rs6756835	prot-a-2742	SLAM family member 6 || id:prot-a-2742	0.0676	2	113232196	2.88e-08	3301	0.3755	G	A	0.96487
84343	rs11581248	prot-a-2743	SLAM family member 7 || id:prot-a-2743	0.0295	1	160720074	1e-200	3301	-1.2597	T	C	0.14245
84344	rs9651051	prot-a-2743	SLAM family member 7 || id:prot-a-2743	0.076	1	161318682	1.29e-10	3301	-0.4884	G	T	0.03084
84345	rs9727063	prot-a-2743	SLAM family member 7 || id:prot-a-2743	0.0278	1	160861713	1.74e-08	3301	0.1568	A	C	0.26007
84346	rs704	prot-a-2744	SLAM family member 7 || id:prot-a-2744	0.0238	17	26694861	3.55e-56	3301	0.3761	A	G	0.46665
84347	rs10801553	prot-a-2744	SLAM family member 7 || id:prot-a-2744	0.0252	1	196655743	4.27e-17	3301	-0.2121	C	A	0.61291
84348	rs74480769	prot-a-2744	SLAM family member 7 || id:prot-a-2744	0.0732	5	40972211	2.34e-12	3301	-0.5135	G	A	0.0317
84349	rs62158211	ebi-a-GCST003839	Sleep duration || id:ebi-a-GCST003839	0.00483774	2	114106139	5.7e-16	127573	0.0391606	T	G	0.213374
84350	rs17190618	ebi-a-GCST003839	Sleep duration || id:ebi-a-GCST003839	0.00540232	2	58882765	1.2e-09	127573	0.0328679	T	A	0.159737
84351	rs1380703	ebi-a-GCST003839	Sleep duration || id:ebi-a-GCST003839	0.00428596	2	57941287	7.6e-09	127573	-0.0247612	G	A	0.381669
84352	rs62158211	ieu-a-1088	Sleep duration || id:ieu-a-1088	0.00483774	2	114106139	5.7e-16	128266	0.0391606	T	G	0.213374
84353	rs17190618	ieu-a-1088	Sleep duration || id:ieu-a-1088	0.00540232	2	58882765	1.2e-09	128266	0.0328679	T	A	0.159737
84354	rs1380703	ieu-a-1088	Sleep duration || id:ieu-a-1088	0.00428596	2	57941287	7.6e-09	128266	-0.0247612	G	A	0.381669
84355	rs2863957	ukb-b-4424	Sleep duration || id:ukb-b-4424	0.00192922	2	114089551	9.6e-51	460099	0.0289035	A	C	0.220537
84356	rs2683630	ukb-b-4424	Sleep duration || id:ukb-b-4424	0.0016555	2	58058069	1.7e-19	460099	0.0149506	G	C	0.629076
84357	rs75539574	ukb-b-4424	Sleep duration || id:ukb-b-4424	0.00287424	2	58871658	1.8e-16	460099	0.0236649	C	A	0.085774
84358	rs13107325	ukb-b-4424	Sleep duration || id:ukb-b-4424	0.00303933	4	103188709	1.4e-15	460099	-0.0242704	T	C	0.074905
84359	rs34556183	ukb-b-4424	Sleep duration || id:ukb-b-4424	0.00178155	6	28584775	6.6e-14	460099	-0.0133534	G	A	0.279888
84360	rs9302680	ukb-b-4424	Sleep duration || id:ukb-b-4424	0.00161069	16	56269892	7.6e-14	460099	0.0120438	A	G	0.439272
84361	rs8038326	ukb-b-4424	Sleep duration || id:ukb-b-4424	0.00179311	15	47989799	8.4e-14	460099	-0.0133838	G	A	0.273169
84362	rs2079070	ukb-b-4424	Sleep duration || id:ukb-b-4424	0.00181083	7	114126432	1.2e-13	460099	-0.0134358	G	C	0.734582
84363	rs915416	ukb-b-4424	Sleep duration || id:ukb-b-4424	0.00176031	1	34731984	4.8e-13	460099	-0.0127275	G	C	0.70906
84364	rs1517572	ukb-b-4424	Sleep duration || id:ukb-b-4424	0.00162182	11	28829882	6.5e-13	460099	0.0116589	C	A	0.581256
84365	rs56367859	ukb-b-4424	Sleep duration || id:ukb-b-4424	0.00163585	16	6540795	1.2e-12	460099	0.0116218	G	A	0.397585
84366	rs1348047	ukb-b-4424	Sleep duration || id:ukb-b-4424	0.00182049	18	53050058	3.8e-12	460099	-0.012642	T	G	0.267253
84367	rs6889592	ukb-b-4424	Sleep duration || id:ukb-b-4424	0.00169707	5	102313939	4.1e-12	460099	0.0117662	A	G	0.332608
84368	rs12567114	ukb-b-4424	Sleep duration || id:ukb-b-4424	0.00179427	1	98527951	6.1e-12	460099	0.0123378	A	G	0.276368
84369	rs8047587	ukb-b-4424	Sleep duration || id:ukb-b-4424	0.00161283	16	53798622	8.3e-12	460099	-0.0110198	T	G	0.439514
84370	rs11621908	ukb-b-4424	Sleep duration || id:ukb-b-4424	0.00294327	14	78495761	1.1e-11	460099	-0.019985	T	C	0.082807
84371	rs113021516	ukb-b-4424	Sleep duration || id:ukb-b-4424	0.00169722	3	135874294	1.3e-11	460099	0.0114805	C	G	0.335898
84372	rs7115856	ukb-b-4424	Sleep duration || id:ukb-b-4424	0.00160279	11	43769287	1.5e-11	460099	0.010819	C	A	0.461273
84373	rs62444917	ukb-b-4424	Sleep duration || id:ukb-b-4424	0.00192625	7	2107262	1.7e-11	460099	0.0129633	C	A	0.222315
84374	rs34786000	ukb-b-4424	Sleep duration || id:ukb-b-4424	0.00162787	19	9942123	1.7e-11	460099	0.0109576	T	G	0.553361
84375	rs2186122	ukb-b-4424	Sleep duration || id:ukb-b-4424	0.00162062	1	66470206	2.3e-11	460099	-0.0108333	T	A	0.559911
84376	rs4767550	ukb-b-4424	Sleep duration || id:ukb-b-4424	0.00163264	12	117951150	2.7e-11	460099	0.0108732	G	A	0.413171
84377	rs11650677	ukb-b-4424	Sleep duration || id:ukb-b-4424	0.00168963	17	11231513	3.8e-11	460099	0.0111701	A	G	0.339185
84378	rs7831557	ukb-b-4424	Sleep duration || id:ukb-b-4424	0.00160135	8	10280228	4.2e-11	460099	-0.0105656	A	G	0.517438
84379	rs11039216	ukb-b-4424	Sleep duration || id:ukb-b-4424	0.00160373	11	47406592	1.5e-10	460099	-0.0102766	T	C	0.532944
84380	rs1972712	ukb-b-4424	Sleep duration || id:ukb-b-4424	0.00184758	2	166945635	1.7e-10	460099	0.011796	C	T	0.249455
84381	rs11982852	ukb-b-4424	Sleep duration || id:ukb-b-4424	0.00186248	7	132568255	3.1e-10	460099	-0.0117257	T	C	0.243858
84382	rs1939455	ukb-b-4424	Sleep duration || id:ukb-b-4424	0.0025174	11	101520886	3.5e-10	460099	-0.0158002	T	G	0.120291
84383	rs7644809	ukb-b-4424	Sleep duration || id:ukb-b-4424	0.00162466	3	107564459	4.1e-10	460099	-0.0101517	C	T	0.576033
84384	rs12518468	ukb-b-4424	Sleep duration || id:ukb-b-4424	0.00170288	5	7249696	4.1e-10	460099	-0.0106435	C	T	0.328685
84385	rs11643715	ukb-b-4424	Sleep duration || id:ukb-b-4424	0.00176035	16	23909538	5e-10	460099	0.0109493	G	C	0.292625
84386	rs2192528	ukb-b-4424	Sleep duration || id:ukb-b-4424	0.00160143	4	18327896	9.1e-10	460099	-0.00980706	G	A	0.522493
84387	rs7517981	ukb-b-4424	Sleep duration || id:ukb-b-4424	0.00163399	1	31555056	1.1e-09	460099	-0.0099657	C	T	0.601498
84388	rs6783516	ukb-b-4424	Sleep duration || id:ukb-b-4424	0.00163116	3	178539272	1.6e-09	460099	-0.00983781	T	G	0.583817
84389	rs35662245	ukb-b-4424	Sleep duration || id:ukb-b-4424	0.00169075	2	147583187	1.9e-09	460099	0.0101569	A	T	0.338713
84390	rs2734831	ukb-b-4424	Sleep duration || id:ukb-b-4424	0.00163853	11	113293596	2.2e-09	460099	-0.00979722	G	T	0.606881
84391	rs374153	ukb-b-4424	Sleep duration || id:ukb-b-4424	0.00219716	2	40382712	2.5e-09	460099	-0.0130999	T	C	0.842567
84392	rs7016314	ukb-b-4424	Sleep duration || id:ukb-b-4424	0.00168824	8	14043662	3.1e-09	460099	0.0100011	C	T	0.655927
84393	rs9611007	ukb-b-4424	Sleep duration || id:ukb-b-4424	0.00229721	22	39077058	3.3e-09	460099	-0.0135938	T	C	0.141673
84394	rs9903898	ukb-b-4424	Sleep duration || id:ukb-b-4424	0.00160094	17	45575354	3.6e-09	460099	-0.00944768	T	C	0.488883
84395	rs76258078	ukb-b-4424	Sleep duration || id:ukb-b-4424	0.00368137	3	55823890	3.8e-09	460099	-0.0216874	G	A	0.049994
84396	rs9810474	ukb-b-4424	Sleep duration || id:ukb-b-4424	0.00189404	3	74961196	3.9e-09	460099	-0.0111549	T	C	0.232184
84397	rs6561715	ukb-b-4424	Sleep duration || id:ukb-b-4424	0.001661	13	53888526	3.9e-09	460099	0.00978234	A	T	0.630636
84398	rs2839753	ukb-b-4424	Sleep duration || id:ukb-b-4424	0.00181248	4	82287250	4.4e-09	460099	-0.0106369	C	T	0.265347
84399	rs17391944	ukb-b-4424	Sleep duration || id:ukb-b-4424	0.00372396	9	36901494	4.4e-09	460099	0.0218515	G	T	0.04986
84400	rs174564	ukb-b-4424	Sleep duration || id:ukb-b-4424	0.001678	11	61588305	6.3e-09	460099	0.00974534	G	A	0.348602
84401	rs55658675	ukb-b-4424	Sleep duration || id:ukb-b-4424	0.00167463	14	65554638	7.1e-09	460099	-0.00969462	T	C	0.352906
84402	rs10510128	ukb-b-4424	Sleep duration || id:ukb-b-4424	0.00197431	10	125060948	7.7e-09	460099	0.0114031	A	G	0.207951
84403	rs365663	ukb-b-4424	Sleep duration || id:ukb-b-4424	0.00161004	5	1428883	8.1e-09	460099	-0.00928337	G	A	0.45495
84404	rs1553132	ukb-b-4424	Sleep duration || id:ukb-b-4424	0.0018253	11	88297740	8.1e-09	460099	0.0105257	G	A	0.258638
84405	rs113113059	ukb-b-4424	Sleep duration || id:ukb-b-4424	0.00193332	6	43160375	8.6e-09	460099	-0.0111278	C	T	0.219834
84406	rs9382445	ukb-b-4424	Sleep duration || id:ukb-b-4424	0.00164901	6	54937974	8.9e-09	460099	-0.00948383	C	T	0.375168
84407	rs6681755	ukb-b-4424	Sleep duration || id:ukb-b-4424	0.00200498	1	71703970	9e-09	460099	0.0115272	A	G	0.199783
84408	rs2072727	ukb-b-4424	Sleep duration || id:ukb-b-4424	0.00161401	20	43538733	9.3e-09	460099	-0.00926905	C	T	0.56459
84409	rs151014368	ukb-b-4424	Sleep duration || id:ukb-b-4424	0.00198822	5	176751059	1e-08	460099	0.0113794	A	G	0.20734
84410	rs8074498	ukb-b-4424	Sleep duration || id:ukb-b-4424	0.00163392	17	79954544	1.1e-08	460099	-0.00932835	A	T	0.580951
84411	rs7711696	ukb-b-4424	Sleep duration || id:ukb-b-4424	0.00173522	5	135486536	1.3e-08	460099	-0.00986657	T	G	0.304987
84412	rs34354917	ukb-b-4424	Sleep duration || id:ukb-b-4424	0.00176809	12	38764559	1.4e-08	460099	-0.0100207	A	C	0.288625
84413	rs72771082	ukb-b-4424	Sleep duration || id:ukb-b-4424	0.00193583	16	20023601	1.4e-08	460099	0.0109737	G	A	0.217832
84414	rs9345234	ukb-b-4424	Sleep duration || id:ukb-b-4424	0.00162351	6	93162639	1.5e-08	460099	0.0091922	C	A	0.57786
84415	rs2748809	ukb-b-4424	Sleep duration || id:ukb-b-4424	0.00164549	14	99735233	1.9e-08	460099	-0.00925348	C	T	0.429258
84416	rs35126035	ukb-b-4424	Sleep duration || id:ukb-b-4424	0.00164378	19	34986767	2.2e-08	460099	-0.00919552	C	A	0.55833
84417	rs1463053	ukb-b-4424	Sleep duration || id:ukb-b-4424	0.00166133	1	8705037	2.4e-08	460099	0.0092696	A	G	0.639694
84418	rs112100783	ukb-b-4424	Sleep duration || id:ukb-b-4424	0.00454852	10	70541193	2.7e-08	460099	-0.0252948	A	G	0.033439
84419	rs2236295	ukb-b-4424	Sleep duration || id:ukb-b-4424	0.00163637	10	64564892	2.9e-08	460099	-0.00907587	T	G	0.403043
84420	rs2279681	ukb-b-4424	Sleep duration || id:ukb-b-4424	0.00168475	1	201861016	3.4e-08	460099	0.00929853	G	C	0.341785
84421	rs72831782	ukb-b-4424	Sleep duration || id:ukb-b-4424	0.00184372	2	103944744	3.4e-08	460099	-0.0101806	A	T	0.269409
84422	rs7740402	ukb-b-4424	Sleep duration || id:ukb-b-4424	0.00173455	6	130638156	4.1e-08	460099	-0.00951481	G	T	0.3061
84423	rs8072993	ukb-b-4424	Sleep duration || id:ukb-b-4424	0.00199248	17	21335627	4.2e-08	460099	0.0109222	G	T	0.635677
84424	rs17732997	ukb-b-4424	Sleep duration || id:ukb-b-4424	0.00161761	3	70470834	4.6e-08	460099	-0.00883899	G	C	0.429679
84425	rs58022538	ukb-d-20534	Sleeping too much || id:ukb-d-20534	0.00282658	10	107724641	2.92e-08	45540	-0.015679	CT	C	0.385327
84426	rs113851554	ukb-b-3957	Sleeplessness / insomnia || id:ukb-b-3957	0.00331329	2	66750564	2.9e-45	462341	0.0467802	T	G	0.057291
84427	rs9894577	ukb-b-3957	Sleeplessness / insomnia || id:ukb-b-3957	0.00159687	17	43223292	1.3e-16	462341	0.0132051	A	G	0.3182
84428	rs11152363	ukb-b-3957	Sleeplessness / insomnia || id:ukb-b-3957	0.00192518	18	53057188	4.5e-16	462341	0.0156393	A	G	0.186319
84429	rs6561715	ukb-b-3957	Sleeplessness / insomnia || id:ukb-b-3957	0.00154234	13	53888526	4.8e-14	462341	-0.011623	A	T	0.630662
84430	rs56365214	ukb-b-3957	Sleeplessness / insomnia || id:ukb-b-3957	0.00205225	2	58930167	5.6e-13	462341	-0.0147948	A	C	0.155781
84431	rs2014830	ukb-b-3957	Sleeplessness / insomnia || id:ukb-b-3957	0.0016233	3	50172397	8.9e-13	462341	-0.0116018	T	C	0.303519
84432	rs2644128	ukb-b-3957	Sleeplessness / insomnia || id:ukb-b-3957	0.00149103	1	201793440	1e-12	462341	0.0106284	G	C	0.548279
84433	rs7711696	ukb-b-3957	Sleeplessness / insomnia || id:ukb-b-3957	0.00161138	5	135486536	4.1e-12	462341	0.0111716	T	G	0.305042
84434	rs12049261	ukb-b-3957	Sleeplessness / insomnia || id:ukb-b-3957	0.00163048	1	107190407	6.8e-12	462341	0.0111868	C	G	0.292534
84435	rs56093896	ukb-b-3957	Sleeplessness / insomnia || id:ukb-b-3957	0.00181352	2	114103966	7.7e-12	462341	-0.0124111	A	C	0.214053
84436	rs6690017	ukb-b-3957	Sleeplessness / insomnia || id:ukb-b-3957	0.00151022	1	57842729	1.1e-11	462341	-0.0102669	G	T	0.408855
84437	rs9570080	ukb-b-3957	Sleeplessness / insomnia || id:ukb-b-3957	0.00157858	13	59832775	1.6e-11	462341	-0.0106379	C	T	0.344131
84438	rs4886860	ukb-b-3957	Sleeplessness / insomnia || id:ukb-b-3957	0.00175566	15	74340336	1.8e-11	462341	-0.011796	C	G	0.767408
84439	rs8180817	ukb-b-3957	Sleeplessness / insomnia || id:ukb-b-3957	0.00150974	7	114047542	2.7e-11	462341	-0.0100553	C	G	0.431016
84440	rs1592757	ukb-b-3957	Sleeplessness / insomnia || id:ukb-b-3957	0.00154996	5	103889998	4.3e-11	462341	0.0102216	C	G	0.355788
84441	rs11790060	ukb-b-3957	Sleeplessness / insomnia || id:ukb-b-3957	0.00157854	9	96202932	5.8e-11	462341	-0.0103391	C	T	0.330834
84442	rs314280	ukb-b-3957	Sleeplessness / insomnia || id:ukb-b-3957	0.00149134	6	105400837	7.3e-11	462341	0.00971363	G	A	0.547047
84443	rs2297787	ukb-b-3957	Sleeplessness / insomnia || id:ukb-b-3957	0.00274996	10	104680137	9.6e-11	462341	-0.0178001	A	T	0.080193
84444	rs2062113	ukb-b-3957	Sleeplessness / insomnia || id:ukb-b-3957	0.00150275	16	59476179	1.6e-10	462341	-0.00961678	C	T	0.568257
84445	rs1430205	ukb-b-3957	Sleeplessness / insomnia || id:ukb-b-3957	0.00149107	5	87678585	2.1e-10	462341	0.00947493	T	C	0.461507
84446	rs11635495	ukb-b-3957	Sleeplessness / insomnia || id:ukb-b-3957	0.00148509	15	67804682	2.8e-10	462341	0.00937342	C	T	0.512179
84447	rs10838708	ukb-b-3957	Sleeplessness / insomnia || id:ukb-b-3957	0.00150271	11	47441513	2.9e-10	462341	-0.00947656	A	G	0.45899
84448	rs17151854	ukb-b-3957	Sleeplessness / insomnia || id:ukb-b-3957	0.00207434	8	10236559	3.8e-10	462341	0.0129893	T	G	0.15241
84449	rs4572538	ukb-b-3957	Sleeplessness / insomnia || id:ukb-b-3957	0.00156161	2	147423012	7.7e-10	462341	-0.00960596	T	C	0.364055
84450	rs17709610	ukb-b-3957	Sleeplessness / insomnia || id:ukb-b-3957	0.00162078	10	104250278	9.5e-10	462341	-0.0099161	G	A	0.297979
84451	rs11097861	ukb-b-3957	Sleeplessness / insomnia || id:ukb-b-3957	0.00164946	4	105330133	1.1e-09	462341	0.0100437	G	A	0.716256
84452	rs56330606	ukb-b-3957	Sleeplessness / insomnia || id:ukb-b-3957	0.00153044	19	37673953	1.2e-09	462341	0.00930932	G	A	0.378954
84453	rs931221	ukb-b-3957	Sleeplessness / insomnia || id:ukb-b-3957	0.00175313	12	84721107	1.3e-09	462341	0.0106361	A	T	0.236738
84454	rs324017	ukb-b-3957	Sleeplessness / insomnia || id:ukb-b-3957	0.00163145	12	57487814	1.4e-09	462341	-0.00988248	C	A	0.705433
84455	rs68094047	ukb-b-3957	Sleeplessness / insomnia || id:ukb-b-3957	0.0017167	12	109855201	1.7e-09	462341	0.0103356	T	C	0.251267
84456	rs6975972	ukb-b-3957	Sleeplessness / insomnia || id:ukb-b-3957	0.00150428	7	1070468	2e-09	462341	-0.00902066	G	A	0.578726
84457	rs1547630	ukb-b-3957	Sleeplessness / insomnia || id:ukb-b-3957	0.00156447	13	112642528	5.8e-09	462341	0.00910814	A	G	0.651513
84458	rs9845387	ukb-b-3957	Sleeplessness / insomnia || id:ukb-b-3957	0.00377648	3	116425935	7.1e-09	462341	-0.0218562	A	C	0.040279
84459	rs2803296	ukb-b-3957	Sleeplessness / insomnia || id:ukb-b-3957	0.00149047	1	1848109	7.3e-09	462341	-0.00862206	C	G	0.543586
84460	rs4577309	ukb-b-3957	Sleeplessness / insomnia || id:ukb-b-3957	0.00149214	2	191288833	1e-08	462341	-0.00854833	G	A	0.533655
84461	rs72924721	ukb-b-3957	Sleeplessness / insomnia || id:ukb-b-3957	0.00288103	11	65585990	1.1e-08	462341	0.016478	T	C	0.073137
84462	rs705219	ukb-b-3957	Sleeplessness / insomnia || id:ukb-b-3957	0.00235299	3	117702270	1.2e-08	462341	0.013423	A	T	0.887373
84463	rs224032	ukb-b-3957	Sleeplessness / insomnia || id:ukb-b-3957	0.00149108	10	64521829	1.8e-08	462341	0.00839066	A	G	0.550358
84464	rs1988337	ukb-b-3957	Sleeplessness / insomnia || id:ukb-b-3957	0.00149645	4	91292200	2.1e-08	462341	0.00838726	G	A	0.552395
84465	rs9906181	ukb-b-3957	Sleeplessness / insomnia || id:ukb-b-3957	0.00163869	17	21297686	2.4e-08	462341	-0.00915026	G	A	0.687567
84466	rs12470989	ukb-b-3957	Sleeplessness / insomnia || id:ukb-b-3957	0.00184485	2	200955823	2.8e-08	462341	-0.0102429	G	A	0.203934
84467	rs2604551	ukb-b-3957	Sleeplessness / insomnia || id:ukb-b-3957	0.00155238	4	15091201	4.7e-08	462341	-0.00848084	G	T	0.640384
84468	rs62282371	prot-a-2767	SLIT and NTRK-like protein 3 || id:prot-a-2767	0.0367	3	164911694	8.71e-49	3301	-0.538	G	T	0.12725
84469	rs78801677	prot-a-2769	SLIT and NTRK-like protein 5 || id:prot-a-2769	0.0442	10	68721659	4.17e-08	3301	0.2425	A	G	0.0889
84470	rs55853698	ieu-a-988	Small cell lung carcinoma || id:ieu-a-988	0.03014	15	78857939	4.43e-21	23371	0.283977	G	T	0.363267
84471	rs77435405	ieu-a-988	Small cell lung carcinoma || id:ieu-a-988	0.107134	1	25263043	1.72e-08	23371	0.604033	T	C	0.025756
84472	rs10922094	prot-a-1618	Small conductance calcium-activated potassium channel protein 1 || id:prot-a-1618	0.0254	1	196661505	1.45e-08	3301	-0.1438	C	G	0.61211
84473	rs4584622	prot-a-2778	Small integral membrane protein 9 || id:prot-a-2778	0.027	12	72672823	2.04e-34	3301	0.3297	T	C	0.70202
84474	rs62143206	prot-a-2896	Small ubiquitin-related modifier 3 || id:prot-a-2896	0.0269	19	54326212	6.46e-180	3301	0.7699	T	G	0.2131
84475	rs4632248	prot-a-2897	Small ubiquitin-related modifier 3 || id:prot-a-2897	0.0272	19	54324995	4.17e-162	3301	0.7378	T	G	0.21439
84476	rs7938812	ieu-b-4877	smoking initiation || id:ieu-b-4877	0.00363668	11	112911004	2.71e-33	632802	0.0437914	G	T	0.424
84477	rs13030994	ieu-b-4877	smoking initiation || id:ieu-b-4877	0.0035563	2	146143090	3.56e-24	632802	0.0360925	A	G	0.485
84478	rs3001723	ieu-b-4877	smoking initiation || id:ieu-b-4877	0.0038983	1	44037685	8.12e-18	632802	0.0335118	A	G	0.321
84479	rs6788098	ieu-b-4877	smoking initiation || id:ieu-b-4877	0.00368905	3	85624131	1.91e-17	632802	-0.0313461	T	A	0.623
84480	rs240963	ieu-b-4877	smoking initiation || id:ieu-b-4877	0.00483712	6	111644332	2.16e-17	632802	-0.0410444	C	T	0.836
84481	rs1565735	ieu-b-4877	smoking initiation || id:ieu-b-4877	0.0044613	8	27426077	3.42e-17	632802	-0.037618	A	T	0.212
84482	rs1435741	ieu-b-4877	smoking initiation || id:ieu-b-4877	0.00359095	15	47935843	2.64e-16	632802	0.0294151	A	G	0.425
84483	rs266047	ieu-b-4877	smoking initiation || id:ieu-b-4877	0.00373855	2	104088751	3.36e-16	632802	-0.0305098	A	G	0.529
84484	rs578584	ieu-b-4877	smoking initiation || id:ieu-b-4877	0.00359627	2	45143175	1.5e-15	632802	0.0286801	T	A	0.605
84485	rs12356821	ieu-b-4877	smoking initiation || id:ieu-b-4877	0.0050491	10	104563808	6.27e-15	632802	0.03937	C	G	0.14
84486	rs4352629	ieu-b-4877	smoking initiation || id:ieu-b-4877	0.00356881	5	87756821	1.22e-14	632802	-0.0275284	T	C	0.492
84487	rs12474587	ieu-b-4877	smoking initiation || id:ieu-b-4877	0.00358234	2	162802993	1.25e-14	632802	0.0276329	T	G	0.404
84488	rs10233018	ieu-b-4877	smoking initiation || id:ieu-b-4877	0.00355741	7	117523709	2.75e-14	632802	0.027069	G	A	0.503
84489	rs13261666	ieu-b-4877	smoking initiation || id:ieu-b-4877	0.00355604	8	59814666	3.9e-14	632802	-0.0268946	T	G	0.522
84490	rs4044321	ieu-b-4877	smoking initiation || id:ieu-b-4877	0.00371058	5	166989513	6.08e-14	632802	-0.0278417	G	A	0.642
84491	rs6728726	ieu-b-4877	smoking initiation || id:ieu-b-4877	0.00473279	2	623976	6.73e-14	632802	0.0354486	C	T	0.829
84492	rs2186122	ieu-b-4877	smoking initiation || id:ieu-b-4877	0.00358602	1	66470206	3.61e-13	632802	0.0260573	T	A	0.561
84493	rs7921378	ieu-b-4877	smoking initiation || id:ieu-b-4877	0.00355815	10	63674885	8.26e-13	632802	-0.0254601	C	G	0.463
84494	rs10159545	ieu-b-4877	smoking initiation || id:ieu-b-4877	0.00372727	10	21766969	1.84e-12	632802	0.0262501	G	C	0.375
84495	rs4236259	ieu-b-4877	smoking initiation || id:ieu-b-4877	0.00355661	7	1708080	3.35e-12	632802	-0.0247689	G	T	0.499
84496	rs9401770	ieu-b-4877	smoking initiation || id:ieu-b-4877	0.003986	6	98748008	3.47e-12	632802	0.0277307	A	G	0.273
84497	rs6265	ieu-b-4877	smoking initiation || id:ieu-b-4877	0.00457843	11	27679916	3.77e-12	632802	-0.0317863	T	C	0.203
84498	rs10001365	ieu-b-4877	smoking initiation || id:ieu-b-4877	0.00364155	4	147797214	6.65e-12	632802	-0.0249918	A	G	0.405
84499	rs1899896	ieu-b-4877	smoking initiation || id:ieu-b-4877	0.00388691	8	93201036	1.04e-11	632802	0.0264481	T	C	0.286
84500	rs7555507	ieu-b-4877	smoking initiation || id:ieu-b-4877	0.00355604	1	73766037	1.14e-11	632802	-0.0241444	T	C	0.496
84501	rs1445649	ieu-b-4877	smoking initiation || id:ieu-b-4877	0.00356484	2	155682556	1.68e-11	632802	0.0239932	C	T	0.525
84502	rs1154693	ieu-b-4877	smoking initiation || id:ieu-b-4877	0.00491232	3	117804154	3.12e-11	632802	0.0326217	G	A	0.856
84503	rs12186738	ieu-b-4877	smoking initiation || id:ieu-b-4877	0.00502051	5	103816655	3.42e-11	632802	-0.0332644	T	G	0.154
84504	rs12441907	ieu-b-4877	smoking initiation || id:ieu-b-4877	0.00452262	15	83922387	1.06e-10	632802	-0.0292051	A	C	0.186
84505	rs13145728	ieu-b-4877	smoking initiation || id:ieu-b-4877	0.00366263	4	140927812	2.14e-10	632802	-0.0232512	C	G	0.358
84506	rs12042107	ieu-b-4877	smoking initiation || id:ieu-b-4877	0.0035682	1	91196176	4.22e-10	632802	-0.0222834	C	T	0.527
84507	rs2140114	ieu-b-4877	smoking initiation || id:ieu-b-4877	0.00373402	7	3407568	4.7e-10	632802	-0.0232591	T	C	0.518
84508	rs12632110	ieu-b-4877	smoking initiation || id:ieu-b-4877	0.00375292	3	50224225	4.78e-10	632802	-0.0233768	G	A	0.647
84509	rs72789632	ieu-b-4877	smoking initiation || id:ieu-b-4877	0.00528628	5	106834363	5.02e-10	632802	-0.0328856	T	C	0.12
84510	rs12025237	ieu-b-4877	smoking initiation || id:ieu-b-4877	0.00533915	1	154205120	6.52e-10	632802	-0.0329992	C	A	0.124
84511	rs7969559	ieu-b-4877	smoking initiation || id:ieu-b-4877	0.00395946	12	69655167	7.31e-10	632802	-0.0243756	G	A	0.688
84512	rs4543592	ieu-b-4877	smoking initiation || id:ieu-b-4877	0.00356244	9	3014254	7.46e-10	632802	0.0219314	C	T	0.468
84513	rs12112638	ieu-b-4877	smoking initiation || id:ieu-b-4877	0.00404299	7	69735251	1.34e-09	632802	-0.024526	G	A	0.275
84514	rs11872397	ieu-b-4877	smoking initiation || id:ieu-b-4877	0.00409477	18	72535282	1.43e-09	632802	-0.0247725	A	G	0.252
84515	rs12333760	ieu-b-4877	smoking initiation || id:ieu-b-4877	0.00480127	7	99185406	1.44e-09	632802	-0.0290467	C	T	0.204
84516	rs993700	ieu-b-4877	smoking initiation || id:ieu-b-4877	0.00429163	4	67825894	1.53e-09	632802	-0.025928	C	T	0.766
84517	rs1050847	ieu-b-4877	smoking initiation || id:ieu-b-4877	0.00358893	16	87443734	1.67e-09	632802	-0.0216231	T	C	0.505
84518	rs7585579	ieu-b-4877	smoking initiation || id:ieu-b-4877	0.0037281	2	60024857	1.88e-09	632802	0.0223996	G	C	0.505
84519	rs76608582	ieu-b-4877	smoking initiation || id:ieu-b-4877	0.00825958	19	4474725	1.94e-09	632802	-0.0495575	A	C	0.0389
84520	rs35702515	ieu-b-4877	smoking initiation || id:ieu-b-4877	0.00423093	2	137542847	2.43e-09	632802	0.0252442	T	G	0.162
84521	rs7197072	ieu-b-4877	smoking initiation || id:ieu-b-4877	0.0041686	16	717085	2.77e-09	632802	-0.0247672	T	C	0.238
84522	rs301805	ieu-b-4877	smoking initiation || id:ieu-b-4877	0.00361329	1	8481016	2.8e-09	632802	0.0214679	G	T	0.559
84523	rs1385108	ieu-b-4877	smoking initiation || id:ieu-b-4877	0.00415673	5	154839646	3e-09	632802	0.0246617	T	C	0.239
84524	rs3904512	ieu-b-4877	smoking initiation || id:ieu-b-4877	0.0035765	13	38357471	3.23e-09	632802	-0.0211589	A	G	0.429
84525	rs6893752	ieu-b-4877	smoking initiation || id:ieu-b-4877	0.00407356	5	60374912	3.25e-09	632802	-0.0240995	G	A	0.766
84526	rs6669839	ieu-b-4877	smoking initiation || id:ieu-b-4877	0.0043955	1	50625979	3.36e-09	632802	0.0260041	T	C	0.204
84527	rs11712680	ieu-b-4877	smoking initiation || id:ieu-b-4877	0.00457843	3	75009019	3.51e-09	632802	-0.0270476	C	A	0.174
84528	rs7322872	ieu-b-4877	smoking initiation || id:ieu-b-4877	0.00433474	13	100548329	3.58e-09	632802	-0.0255713	T	C	0.782
84529	rs1555445	ieu-b-4877	smoking initiation || id:ieu-b-4877	0.0038234	20	31175258	3.65e-09	632802	0.0225548	T	A	0.337
84530	rs3801289	ieu-b-4877	smoking initiation || id:ieu-b-4877	0.00373982	7	96638267	3.74e-09	632802	-0.0220618	C	A	0.351
84531	rs2378662	ieu-b-4877	smoking initiation || id:ieu-b-4877	0.00356645	9	86707289	4.16e-09	632802	0.0209482	A	G	0.556
84532	rs962625	ieu-b-4877	smoking initiation || id:ieu-b-4877	0.00403803	4	28473524	4.37e-09	632802	0.0237181	G	A	0.24
84533	rs11057005	ieu-b-4877	smoking initiation || id:ieu-b-4877	0.00357892	12	16748721	4.85e-09	632802	-0.0209298	G	A	0.43
84534	rs10279261	ieu-b-4877	smoking initiation || id:ieu-b-4877	0.00366263	7	133589846	5e-09	632802	-0.0214194	A	G	0.619
84535	rs10498846	ieu-b-4877	smoking initiation || id:ieu-b-4877	0.00355561	6	67405337	6.62e-09	632802	0.0206103	T	C	0.473
84536	rs1971318	ieu-b-4877	smoking initiation || id:ieu-b-4877	0.00492533	12	121389500	7.06e-09	632802	0.0285074	T	C	0.141
84537	rs1160685	ieu-b-4877	smoking initiation || id:ieu-b-4877	0.00358893	4	94052854	7.2e-09	632802	0.0207724	G	C	0.478
84538	rs10905461	ieu-b-4877	smoking initiation || id:ieu-b-4877	0.00414505	10	8803551	7.35e-09	632802	-0.0239554	C	T	0.718
84539	rs6508144	ieu-b-4877	smoking initiation || id:ieu-b-4877	0.00358602	18	50026142	7.97e-09	632802	-0.0206935	G	C	0.563
84540	rs222449	ieu-b-4877	smoking initiation || id:ieu-b-4877	0.00442796	6	52916062	1.08e-08	632802	-0.0253208	T	A	0.793
84541	rs2631024	ieu-b-4877	smoking initiation || id:ieu-b-4877	0.00402823	8	91995577	1.18e-08	632802	-0.0229645	G	A	0.737
84542	rs4674993	ieu-b-4877	smoking initiation || id:ieu-b-4877	0.00443619	2	226332033	1.32e-08	632802	-0.0252122	G	A	0.207
84543	rs7224742	ieu-b-4877	smoking initiation || id:ieu-b-4877	0.00365532	17	30657058	1.43e-08	632802	-0.0207099	T	C	0.595
84544	rs4523689	ieu-b-4877	smoking initiation || id:ieu-b-4877	0.00364321	11	7950797	1.55e-08	632802	-0.0206091	G	A	0.408
84545	rs7929518	ieu-b-4877	smoking initiation || id:ieu-b-4877	0.00428466	11	85980958	1.56e-08	632802	0.0242377	G	A	0.765
84546	rs10260968	ieu-b-4877	smoking initiation || id:ieu-b-4877	0.00360938	7	1889773	1.75e-08	632802	-0.0203218	A	G	0.597
84547	rs10114490	ieu-b-4877	smoking initiation || id:ieu-b-4877	0.00453171	9	11070165	1.81e-08	632802	-0.0255148	A	G	0.198
84548	rs3800227	ieu-b-4877	smoking initiation || id:ieu-b-4877	0.00405809	6	108994161	1.93e-08	632802	0.0228121	G	A	0.701
84549	rs11078713	ieu-b-4877	smoking initiation || id:ieu-b-4877	0.00360561	17	7795972	2.23e-08	632802	-0.0201721	G	A	0.454
84550	rs4785836	ieu-b-4877	smoking initiation || id:ieu-b-4877	0.00365894	16	65604652	2.26e-08	632802	-0.0204704	C	T	0.398
84551	rs12545053	ieu-b-4877	smoking initiation || id:ieu-b-4877	0.00363668	8	65073605	2.43e-08	632802	0.0202808	G	A	0.397
84552	rs11658881	ieu-b-4877	smoking initiation || id:ieu-b-4877	0.00361066	17	2072949	2.43e-08	632802	0.0201357	G	A	0.418
84553	rs72896886	ieu-b-4877	smoking initiation || id:ieu-b-4877	0.00483712	18	42632652	2.75e-08	632802	-0.0268885	C	G	0.144
84554	rs117143374	ieu-b-4877	smoking initiation || id:ieu-b-4877	0.00526909	21	40555561	2.76e-08	632802	0.0292897	C	T	0.12
84555	rs66680800	ieu-b-4877	smoking initiation || id:ieu-b-4877	0.00365268	3	85985324	2.83e-08	632802	-0.0202716	T	G	0.397
84556	rs1869243	ieu-b-4877	smoking initiation || id:ieu-b-4877	0.00356289	3	5724536	2.97e-08	632802	0.0197411	C	T	0.481
84557	rs2050586	ieu-b-4877	smoking initiation || id:ieu-b-4877	0.00370828	1	87905828	3e-08	632802	-0.0205467	C	G	0.355
84558	rs2046850	ieu-b-4877	smoking initiation || id:ieu-b-4877	0.00447842	1	210304319	3.03e-08	632802	-0.0248139	T	C	0.187
84559	rs6433897	ieu-b-4877	smoking initiation || id:ieu-b-4877	0.00405809	2	182034448	3.16e-08	632802	0.0224483	C	T	0.754
84560	rs9423279	ieu-b-4877	smoking initiation || id:ieu-b-4877	0.00370828	10	125680419	3.21e-08	632802	-0.0205132	G	C	0.641
84561	rs2107300	ieu-b-4877	smoking initiation || id:ieu-b-4877	0.00492533	2	200937901	3.27e-08	632802	-0.027201	G	C	0.845
84562	rs4759228	ieu-b-4877	smoking initiation || id:ieu-b-4877	0.00393413	12	56508409	3.58e-08	632802	-0.0216913	C	G	0.27
84563	rs9540729	ieu-b-4877	smoking initiation || id:ieu-b-4877	0.00355789	13	66947124	3.82e-08	632802	-0.0195522	T	A	0.501
84564	rs76214862	ieu-b-4877	smoking initiation || id:ieu-b-4877	0.00454745	14	29500130	3.99e-08	632802	-0.0249903	C	A	0.202
84565	rs4781977	ieu-b-4877	smoking initiation || id:ieu-b-4877	0.00436473	16	17572674	4.54e-08	632802	-0.0238668	C	T	0.205
84566	rs134529	ieu-b-4877	smoking initiation || id:ieu-b-4877	0.00366078	22	28781758	4.85e-08	632802	-0.019984	C	T	0.349
84567	rs7948789	ukb-d-20116_0	Smoking status: Never || id:ukb-d-20116_0	0.00119667	11	112839532	1.33e-41	359706	-0.0161713	G	A	0.386092
84568	rs10193706	ukb-d-20116_0	Smoking status: Never || id:ukb-d-20116_0	0.00116951	2	146316319	8.25e-24	359706	-0.0117667	C	A	0.52527
84569	rs9487626	ukb-d-20116_0	Smoking status: Never || id:ukb-d-20116_0	0.00150447	6	111716868	3.07e-18	359706	0.0131029	T	C	0.817783
84570	rs12244388	ukb-d-20116_0	Smoking status: Never || id:ukb-d-20116_0	0.00122912	10	104640052	2.09e-17	359706	-0.0104344	A	G	0.336295
84571	rs264974	ukb-d-20116_0	Smoking status: Never || id:ukb-d-20116_0	0.00116275	2	104268285	1.17e-15	359706	0.00931111	A	T	0.486284
84572	rs1565735	ukb-d-20116_0	Smoking status: Never || id:ukb-d-20116_0	0.00145783	8	27426077	1.87e-15	359706	0.0115901	A	T	0.201566
84573	rs528301	ukb-d-20116_0	Smoking status: Never || id:ukb-d-20116_0	0.00116774	2	45154908	1.77e-13	359706	-0.00860082	A	G	0.552033
84574	rs1549213	ukb-d-20116_0	Smoking status: Never || id:ukb-d-20116_0	0.00121151	5	166996936	1.95e-12	359706	0.00852701	C	G	0.641453
84575	rs11646575	ukb-d-20116_0	Smoking status: Never || id:ukb-d-20116_0	0.00117201	16	69567781	2e-12	359706	-0.00824462	A	G	0.438738
84576	rs1499982	ukb-d-20116_0	Smoking status: Never || id:ukb-d-20116_0	0.00164302	3	117820386	3e-12	359706	-0.0114648	T	C	0.851277
84577	rs11693702	ukb-d-20116_0	Smoking status: Never || id:ukb-d-20116_0	0.00116619	2	162802184	5.92e-12	359706	-0.00802543	A	T	0.466348
84578	rs11127913	ukb-d-20116_0	Smoking status: Never || id:ukb-d-20116_0	0.00118974	3	85987108	6.18e-12	359706	0.00818013	C	T	0.390179
84579	rs6265	ukb-d-20116_0	Smoking status: Never || id:ukb-d-20116_0	0.00148406	11	27679916	7.61e-12	359706	0.0101598	T	C	0.188685
84580	rs523528	ukb-d-20116_0	Smoking status: Never || id:ukb-d-20116_0	0.00119225	11	132212816	1.3e-11	359706	0.00807083	T	C	0.585719
84581	rs2675609	ukb-d-20116_0	Smoking status: Never || id:ukb-d-20116_0	0.00120651	10	63636531	1.36e-11	359706	0.00815862	C	T	0.627493
84582	rs10274594	ukb-d-20116_0	Smoking status: Never || id:ukb-d-20116_0	0.00116705	7	3463561	1.93e-11	359706	0.00783264	G	T	0.49589
84583	rs748828	ukb-d-20116_0	Smoking status: Never || id:ukb-d-20116_0	0.00128896	4	147879993	2.26e-11	359706	0.00862128	T	C	0.283101
84584	rs1561195	ukb-d-20116_0	Smoking status: Never || id:ukb-d-20116_0	0.00118783	9	86700178	3.01e-11	359706	-0.00789474	A	C	0.522672
84585	rs35891966	ukb-d-20116_0	Smoking status: Never || id:ukb-d-20116_0	0.00224378	11	20129311	4.56e-11	359706	0.0147752	A	G	0.0721131
84586	rs10233018	ukb-d-20116_0	Smoking status: Never || id:ukb-d-20116_0	0.00116273	7	117523709	4.59e-11	359706	-0.00765512	G	A	0.504194
84587	rs6676022	ukb-d-20116_0	Smoking status: Never || id:ukb-d-20116_0	0.00177885	1	154162503	7.19e-11	359706	0.0115926	T	C	0.121622
84588	rs10956808	ukb-d-20116_0	Smoking status: Never || id:ukb-d-20116_0	0.00117999	8	92775372	1.04e-10	359706	0.00762466	G	T	0.422245
84589	rs10774625	ukb-d-20116_0	Smoking status: Never || id:ukb-d-20116_0	0.00116086	12	111910219	1.12e-10	359706	0.00748682	G	A	0.504146
84590	rs12487411	ukb-d-20116_0	Smoking status: Never || id:ukb-d-20116_0	0.00116511	3	34422170	1.19e-10	359706	0.00750479	A	G	0.472062
84591	rs76608582	ukb-d-20116_0	Smoking status: Never || id:ukb-d-20116_0	0.00286008	19	4474725	1.61e-10	359706	0.0182891	A	C	0.0477092
84592	rs72678864	ukb-d-20116_0	Smoking status: Never || id:ukb-d-20116_0	0.00153266	4	112422145	1.97e-10	359706	0.00975375	A	G	0.173833
84593	rs12910916	ukb-d-20116_0	Smoking status: Never || id:ukb-d-20116_0	0.00141981	15	47675655	2.17e-10	359706	-0.00901384	T	C	0.212134
84594	rs1899896	ukb-d-20116_0	Smoking status: Never || id:ukb-d-20116_0	0.00127424	8	93201036	3.56e-10	359706	-0.00799277	T	C	0.297575
84595	rs10914684	ukb-d-20116_0	Smoking status: Never || id:ukb-d-20116_0	0.00124102	1	33795572	4.57e-10	359706	0.00773564	A	G	0.323978
84596	rs7870475	ukb-d-20116_0	Smoking status: Never || id:ukb-d-20116_0	0.00116303	9	128134034	6.33e-10	359706	-0.00718996	C	T	0.474294
84597	rs9423279	ukb-d-20116_0	Smoking status: Never || id:ukb-d-20116_0	0.00124635	10	125680419	7.58e-10	359706	0.0076695	G	C	0.656668
84598	rs12042107	ukb-d-20116_0	Smoking status: Never || id:ukb-d-20116_0	0.00116969	1	91196176	8.53e-10	359706	0.00717593	C	T	0.549855
84599	rs2797116	ukb-d-20116_0	Smoking status: Never || id:ukb-d-20116_0	0.00131276	1	72997261	1.66e-09	359706	0.00791361	C	T	0.267201
84600	rs2240294	ukb-d-20116_0	Smoking status: Never || id:ukb-d-20116_0	0.00116766	7	96624257	2.56e-09	359706	0.00695656	A	T	0.443692
84601	rs7567570	ukb-d-20116_0	Smoking status: Never || id:ukb-d-20116_0	0.00153323	2	615140	2.58e-09	359706	-0.00913239	C	T	0.826905
84602	rs772921	ukb-d-20116_0	Smoking status: Never || id:ukb-d-20116_0	0.00122298	12	56403577	2.74e-09	359706	0.00727251	T	C	0.343109
84603	rs55921136	ukb-d-20116_0	Smoking status: Never || id:ukb-d-20116_0	0.00144804	1	210359333	2.93e-09	359706	0.00859503	C	T	0.203088
84604	rs6141314	ukb-d-20116_0	Smoking status: Never || id:ukb-d-20116_0	0.00136376	20	31093514	3.4e-09	359706	-0.00806157	A	G	0.242466
84605	rs10813628	ukb-d-20116_0	Smoking status: Never || id:ukb-d-20116_0	0.00116854	9	3176796	4e-09	359706	-0.00687611	C	T	0.515133
84606	rs1492546	ukb-d-20116_0	Smoking status: Never || id:ukb-d-20116_0	0.00116995	2	81013736	4.09e-09	359706	-0.00688013	G	C	0.550389
84607	rs1029986	ukb-d-20116_0	Smoking status: Never || id:ukb-d-20116_0	0.00119529	2	60526817	4.27e-09	359706	-0.00702078	T	C	0.584921
84608	rs9381917	ukb-d-20116_0	Smoking status: Never || id:ukb-d-20116_0	0.00191907	6	50911334	4.47e-09	359706	0.0112569	A	G	0.102086
84609	rs883403	ukb-d-20116_0	Smoking status: Never || id:ukb-d-20116_0	0.00160739	7	99047978	4.55e-09	359706	0.00942401	C	T	0.154118
84610	rs4957528	ukb-d-20116_0	Smoking status: Never || id:ukb-d-20116_0	0.00144577	5	106420589	4.58e-09	359706	-0.00847499	C	A	0.791955
84611	rs77878475	ukb-d-20116_0	Smoking status: Never || id:ukb-d-20116_0	0.00215009	16	18058548	4.69e-09	359706	0.012595	A	T	0.0858303
84612	rs117435980	ukb-d-20116_0	Smoking status: Never || id:ukb-d-20116_0	0.00157416	9	38268287	5.02e-09	359706	-0.00920368	C	G	0.163387
84613	rs11611651	ukb-d-20116_0	Smoking status: Never || id:ukb-d-20116_0	0.00205187	12	133380790	5.17e-09	359706	-0.0119868	A	G	0.0877105
84614	rs7528604	ukb-d-20116_0	Smoking status: Never || id:ukb-d-20116_0	0.00117661	1	66407352	5.37e-09	359706	0.00686585	A	G	0.433285
84615	rs17151637	ukb-d-20116_0	Smoking status: Never || id:ukb-d-20116_0	0.00129198	8	10153082	6.12e-09	359706	0.00751119	T	C	0.281244
84616	rs12608052	ukb-d-20116_0	Smoking status: Never || id:ukb-d-20116_0	0.00116369	18	49803160	6.48e-09	359706	0.00675418	T	C	0.51967
84617	rs17003752	ukb-d-20116_0	Smoking status: Never || id:ukb-d-20116_0	0.00169968	4	80322959	6.58e-09	359706	0.0098606	G	A	0.138688
84618	rs11103667	ukb-d-20116_0	Smoking status: Never || id:ukb-d-20116_0	0.00148601	9	137978360	7.03e-09	359706	-0.00860468	T	C	0.19203
84619	rs12450028	ukb-d-20116_0	Smoking status: Never || id:ukb-d-20116_0	0.00122117	17	2207425	7.32e-09	359706	-0.00706256	T	C	0.34473
84620	rs763053	ukb-d-20116_0	Smoking status: Never || id:ukb-d-20116_0	0.00139707	16	735921	7.91e-09	359706	0.00806179	C	T	0.224572
84621	rs12886628	ukb-d-20116_0	Smoking status: Never || id:ukb-d-20116_0	0.00123246	14	29490300	8.34e-09	359706	-0.00710101	C	G	0.664616
84622	rs568599	ukb-d-20116_0	Smoking status: Never || id:ukb-d-20116_0	0.00116481	11	121536011	8.71e-09	359706	-0.00670268	C	G	0.542795
84623	rs6828849	ukb-d-20116_0	Smoking status: Never || id:ukb-d-20116_0	0.00117985	4	173077123	1.28e-08	359706	0.00671224	T	A	0.417408
84624	rs72505558	ukb-d-20116_0	Smoking status: Never || id:ukb-d-20116_0	0.00118834	7	158113215	1.39e-08	359706	0.00674371	G	A	0.39864
84625	rs4566215	ukb-d-20116_0	Smoking status: Never || id:ukb-d-20116_0	0.00117234	17	50209317	1.62e-08	359706	0.00662191	C	A	0.532626
84626	rs9375371	ukb-d-20116_0	Smoking status: Never || id:ukb-d-20116_0	0.00131224	6	98751680	1.74e-08	359706	-0.00739626	A	G	0.268873
84627	rs326341	ukb-d-20116_0	Smoking status: Never || id:ukb-d-20116_0	0.00116763	3	107811142	1.74e-08	359706	0.00658089	A	G	0.476014
84628	rs7333559	ukb-d-20116_0	Smoking status: Never || id:ukb-d-20116_0	0.00143597	13	100546450	2.05e-08	359706	0.00805229	A	G	0.790323
84629	rs16951001	ukb-d-20116_0	Smoking status: Never || id:ukb-d-20116_0	0.00117938	15	67854241	2.16e-08	359706	-0.00660348	T	G	0.418602
84630	rs7451586	ukb-d-20116_0	Smoking status: Never || id:ukb-d-20116_0	0.00119503	6	67550670	2.35e-08	359706	-0.00667322	G	C	0.404804
84631	rs4910656	ukb-d-20116_0	Smoking status: Never || id:ukb-d-20116_0	0.00122755	11	4662087	2.47e-08	359706	0.00684378	C	T	0.341569
84632	rs42417	ukb-d-20116_0	Smoking status: Never || id:ukb-d-20116_0	0.00126258	5	94198290	2.54e-08	359706	-0.00703306	T	C	0.690191
84633	rs2867749	ukb-d-20116_0	Smoking status: Never || id:ukb-d-20116_0	0.0012472	11	59233233	2.58e-08	359706	0.00694461	A	C	0.318854
84634	rs2416770	ukb-d-20116_0	Smoking status: Never || id:ukb-d-20116_0	0.0011672	9	102160601	2.71e-08	359706	-0.00648883	T	C	0.53106
84635	rs11631530	ukb-d-20116_0	Smoking status: Never || id:ukb-d-20116_0	0.0017975	15	52100215	2.77e-08	359706	-0.00998634	T	C	0.118063
84636	rs299688	ukb-d-20116_0	Smoking status: Never || id:ukb-d-20116_0	0.00131154	1	8352039	2.95e-08	359706	-0.00727214	T	G	0.715841
84637	rs6690680	ukb-d-20116_0	Smoking status: Never || id:ukb-d-20116_0	0.00159669	1	5701154	3.08e-08	359706	0.00884091	C	T	0.157765
84638	rs10173733	ukb-d-20116_0	Smoking status: Never || id:ukb-d-20116_0	0.00118349	2	51400031	3.7e-08	359706	-0.00651484	C	G	0.403024
84639	rs12725407	ukb-d-20116_0	Smoking status: Never || id:ukb-d-20116_0	0.00147867	1	216931077	3.72e-08	359706	0.00813858	C	G	0.191041
84640	rs6433897	ukb-d-20116_0	Smoking status: Never || id:ukb-d-20116_0	0.00132022	2	182034448	4.25e-08	359706	-0.00723535	C	T	0.736673
84641	rs12479064	ukb-d-20116_0	Smoking status: Never || id:ukb-d-20116_0	0.00146761	2	100046038	4.36e-08	359706	-0.00803624	T	C	0.208302
84642	rs10897561	ukb-d-20116_0	Smoking status: Never || id:ukb-d-20116_0	0.0012233	11	79898660	4.5e-08	359706	-0.00669175	C	T	0.356457
84643	rs10905461	ukb-d-20116_0	Smoking status: Never || id:ukb-d-20116_0	0.00133206	10	8803551	4.76e-08	359706	0.00727309	C	T	0.744192
84644	rs379525	ukb-d-20116_0	Smoking status: Never || id:ukb-d-20116_0	0.00119032	12	125788119	4.96e-08	359706	-0.00649056	T	C	0.48132
84645	rs112869543	ukb-b-12912	Snackpot intake || id:ukb-b-12912	0.00150992	3	607113	7.9e-11	64946	0.00981692	C	G	0.016029
84646	rs113106592	ukb-b-12912	Snackpot intake || id:ukb-b-12912	0.00198808	4	141288098	6e-10	64946	0.0123073	A	G	0.010275
84647	rs117729114	ukb-b-12912	Snackpot intake || id:ukb-b-12912	0.00112078	9	76469752	8.8e-10	64946	0.00687065	C	T	0.030903
84648	rs117362095	ukb-b-12912	Snackpot intake || id:ukb-b-12912	0.00135601	7	127876836	1.1e-09	64946	0.00826475	C	G	0.019609
84649	rs192780669	ukb-b-12912	Snackpot intake || id:ukb-b-12912	0.00266493	17	39584002	1.3e-09	64946	0.0161621	A	C	0.005442
84650	rs35859192	ukb-b-12912	Snackpot intake || id:ukb-b-12912	0.000864846	5	154846361	1.8e-09	64946	0.00520094	T	C	0.050572
84651	rs117200928	ukb-b-12912	Snackpot intake || id:ukb-b-12912	0.00179763	7	132106817	1.9e-09	64946	0.0107982	C	G	0.011092
84652	rs145135330	ukb-b-12912	Snackpot intake || id:ukb-b-12912	0.0020004	10	53445114	3.1e-09	64946	0.0118495	A	G	0.0103
84653	rs76717272	ukb-b-12912	Snackpot intake || id:ukb-b-12912	0.00176185	3	144249358	3.5e-09	64946	0.0104083	A	T	0.012408
84654	rs113278375	ukb-b-12912	Snackpot intake || id:ukb-b-12912	0.00146309	17	74331801	3.6e-09	64946	0.00863406	C	T	0.016837
84655	rs112604602	ukb-b-12912	Snackpot intake || id:ukb-b-12912	0.00239667	15	82425097	7e-09	64946	0.0138788	G	A	0.007628
84656	rs150360581	ukb-b-12912	Snackpot intake || id:ukb-b-12912	0.00172919	9	114122492	7.2e-09	64946	0.0100067	T	C	0.012909
84657	rs145419059	ukb-b-12912	Snackpot intake || id:ukb-b-12912	0.00196666	16	62422330	7.3e-09	64946	0.0113748	A	G	0.010412
84658	rs59914248	ukb-b-12912	Snackpot intake || id:ukb-b-12912	0.00221929	3	71977004	1.8e-08	64946	0.0124897	A	G	0.007539
84659	rs147659846	ukb-b-12912	Snackpot intake || id:ukb-b-12912	0.00142638	4	60499504	2.2e-08	64946	0.00798197	C	T	0.018212
84660	rs117522648	ukb-b-12912	Snackpot intake || id:ukb-b-12912	0.00208196	16	89552695	4e-08	64946	0.0114299	T	A	0.008548
84661	rs11663173	ukb-b-12912	Snackpot intake || id:ukb-b-12912	0.00185236	18	50887302	4.2e-08	64946	0.0101534	T	C	0.010447
84662	rs62072033	ukb-b-12912	Snackpot intake || id:ukb-b-12912	0.00228303	17	15828443	4.3e-08	64946	0.0125045	C	G	0.007777
84663	rs190398287	ukb-b-12912	Snackpot intake || id:ukb-b-12912	0.00186207	8	115398439	4.5e-08	64946	0.0101871	C	A	0.0106
84664	rs592333	ebi-a-GCST009760	Snoring || id:ebi-a-GCST009760	0.0010512	13	51340315	1e-17	408317	0.00905794	G	A	NA
84665	rs10878269	ebi-a-GCST009760	Snoring || id:ebi-a-GCST009760	0.00108623	12	65791463	2.3e-16	408317	0.00885643	T	C	NA
84666	rs61597598	ebi-a-GCST009760	Snoring || id:ebi-a-GCST009760	0.0015292	2	156996626	5.1e-15	408317	0.0118947	A	G	NA
84667	rs2307111	ebi-a-GCST009760	Snoring || id:ebi-a-GCST009760	0.00106982	5	75003678	4.8e-13	408317	-0.00766743	C	T	NA
84668	rs2664299	ebi-a-GCST009760	Snoring || id:ebi-a-GCST009760	0.00106064	14	99742187	1.1e-12	408317	-0.00750294	C	T	NA
84669	rs13251292	ebi-a-GCST009760	Snoring || id:ebi-a-GCST009760	0.00106717	8	71474355	4.3e-12	408317	0.00737472	G	A	NA
84670	rs57222984	ebi-a-GCST009760	Snoring || id:ebi-a-GCST009760	0.00122014	17	43758898	5.4e-12	408317	0.00843452	G	A	NA
84671	rs725861	ebi-a-GCST009760	Snoring || id:ebi-a-GCST009760	0.00133779	10	9063776	1e-11	408317	0.00908198	G	A	NA
84672	rs12119849	ebi-a-GCST009760	Snoring || id:ebi-a-GCST009760	0.00186046	1	96878072	4.1e-11	408317	0.0122562	A	G	NA
84673	rs57292959	ebi-a-GCST009760	Snoring || id:ebi-a-GCST009760	0.00105927	16	53799279	5.1e-11	408317	0.00694978	T	G	NA
84674	rs12429765	ebi-a-GCST009760	Snoring || id:ebi-a-GCST009760	0.0010508	13	40745860	6.2e-11	408317	-0.00679952	G	A	NA
84675	rs34811474	ebi-a-GCST009760	Snoring || id:ebi-a-GCST009760	0.00123692	4	25408838	1.3e-10	408317	-0.00799627	A	G	NA
84676	rs7829639	ebi-a-GCST009760	Snoring || id:ebi-a-GCST009760	0.00115501	8	78215352	1.4e-10	408317	0.00741278	G	A	NA
84677	rs180110	ebi-a-GCST009760	Snoring || id:ebi-a-GCST009760	0.00105997	17	67930613	2.1e-10	408317	0.00680144	A	G	NA
84678	rs8069947	ebi-a-GCST009760	Snoring || id:ebi-a-GCST009760	0.00105133	17	1985843	2.8e-10	408317	-0.00660598	T	C	NA
84679	rs1374895	ebi-a-GCST009760	Snoring || id:ebi-a-GCST009760	0.00105131	3	77615539	4.5e-10	408317	-0.00647737	T	C	NA
84680	rs11018488	ebi-a-GCST009760	Snoring || id:ebi-a-GCST009760	0.00109873	11	88861590	5.3e-10	408317	-0.00678037	T	A	NA
84681	rs8108822	ebi-a-GCST009760	Snoring || id:ebi-a-GCST009760	0.00178271	19	32183171	6.2e-10	408317	-0.0108729	T	C	NA
84682	rs4976269	ebi-a-GCST009760	Snoring || id:ebi-a-GCST009760	0.00111414	5	134452597	8.6e-10	408317	-0.00684392	A	G	NA
84683	rs2049045	ebi-a-GCST009760	Snoring || id:ebi-a-GCST009760	0.00134145	11	27694241	8.8e-10	408317	-0.00834105	C	G	NA
84684	rs17151229	ebi-a-GCST009760	Snoring || id:ebi-a-GCST009760	0.00110239	7	127382155	1.9e-09	408317	0.0065399	C	G	NA
84685	rs6054427	ebi-a-GCST009760	Snoring || id:ebi-a-GCST009760	0.00108007	20	6635266	4e-09	408317	0.00631646	A	G	NA
84686	rs1416685	ebi-a-GCST009760	Snoring || id:ebi-a-GCST009760	0.00106412	1	51243374	5.3e-09	408317	0.00621289	C	G	NA
84687	rs17060460	ebi-a-GCST009760	Snoring || id:ebi-a-GCST009760	0.00124704	6	100827834	1.4e-08	408317	0.00709136	G	A	NA
84688	rs227727	ebi-a-GCST009760	Snoring || id:ebi-a-GCST009760	0.00104952	17	54776955	1.4e-08	408317	0.0059724	T	A	NA
84689	rs947612	ebi-a-GCST009760	Snoring || id:ebi-a-GCST009760	0.00121018	6	73738661	1.5e-08	408317	-0.0067289	A	G	NA
84690	rs78608249	ebi-a-GCST009760	Snoring || id:ebi-a-GCST009760	0.00115253	17	7455707	1.5e-08	408317	0.00645651	T	C	NA
84691	rs75144690	ebi-a-GCST009760	Snoring || id:ebi-a-GCST009760	0.00112857	1	39698433	1.8e-08	408317	-0.00631455	G	T	NA
84692	rs2207944	ebi-a-GCST009760	Snoring || id:ebi-a-GCST009760	0.00106471	6	84307328	2e-08	408317	0.00594528	C	T	NA
84693	rs6099273	ebi-a-GCST009760	Snoring || id:ebi-a-GCST009760	0.00120584	20	55347828	2.6e-08	408317	0.00668196	T	C	NA
84694	rs4987719	ebi-a-GCST009760	Snoring || id:ebi-a-GCST009760	0.00290619	18	60960310	3.5e-08	408317	0.0162248	T	C	NA
84695	rs2115855	ebi-a-GCST009760	Snoring || id:ebi-a-GCST009760	0.00118582	2	103875811	3.6e-08	408317	0.00642997	G	T	NA
84696	rs4744369	ebi-a-GCST009760	Snoring || id:ebi-a-GCST009760	0.00106803	9	97475396	4e-08	408317	0.00582525	A	T	NA
84697	rs9583546	ebi-a-GCST009760	Snoring || id:ebi-a-GCST009760	0.00108049	13	111566412	4e-08	408317	0.00586789	C	G	NA
84698	rs10878269	ebi-a-GCST009761	Snoring || id:ebi-a-GCST009761	0.00106846	12	65791463	4.9e-18	407066	0.009207	T	C	0.364298
84699	rs592333	ebi-a-GCST009761	Snoring || id:ebi-a-GCST009761	0.00103411	13	51340315	7.9e-18	407066	0.00892623	G	A	0.443923
84700	rs725861	ebi-a-GCST009761	Snoring || id:ebi-a-GCST009761	0.00131613	10	9063776	9.7e-13	407066	0.00938416	G	A	0.188023
84701	rs61597598	ebi-a-GCST009761	Snoring || id:ebi-a-GCST009761	0.00150449	2	156996626	1.1e-12	407066	0.0106252	A	G	0.135673
84702	rs2664303	ebi-a-GCST009761	Snoring || id:ebi-a-GCST009761	0.00105128	14	99750520	3.1e-12	407066	-0.00731211	T	C	0.423356
84703	rs12429765	ebi-a-GCST009761	Snoring || id:ebi-a-GCST009761	0.00103374	13	40745860	9.7e-12	407066	-0.00697952	G	A	0.491938
84704	rs7209589	ebi-a-GCST009761	Snoring || id:ebi-a-GCST009761	0.00129353	17	44369420	3.2e-11	407066	0.00858393	G	A	0.773474
84705	rs4976269	ebi-a-GCST009761	Snoring || id:ebi-a-GCST009761	0.00109614	5	134452597	4.5e-11	407066	-0.00724154	A	G	0.328798
84706	rs8108822	ebi-a-GCST009761	Snoring || id:ebi-a-GCST009761	0.00175377	19	32183171	7.7e-11	407066	-0.0112783	T	C	0.095064
84707	rs3862266	ebi-a-GCST009761	Snoring || id:ebi-a-GCST009761	0.00111961	1	50822435	1.2e-10	407066	0.00722361	A	G	0.305696
84708	rs13251292	ebi-a-GCST009761	Snoring || id:ebi-a-GCST009761	0.00104985	8	71474355	1.5e-10	407066	0.00671927	G	A	0.411175
84709	rs7829639	ebi-a-GCST009761	Snoring || id:ebi-a-GCST009761	0.00113633	8	78215352	2.4e-10	407066	0.0071659	G	A	0.710358
84710	rs180110	ebi-a-GCST009761	Snoring || id:ebi-a-GCST009761	0.00104279	17	67930613	6.9e-10	407066	0.00647091	A	G	0.590355
84711	rs9912001	ebi-a-GCST009761	Snoring || id:ebi-a-GCST009761	0.00108626	17	7445372	8.8e-10	407066	0.00665321	T	C	0.338264
84712	rs227727	ebi-a-GCST009761	Snoring || id:ebi-a-GCST009761	0.00103251	17	54776955	2.2e-09	407066	0.00616685	T	A	0.457913
84713	rs11018434	ebi-a-GCST009761	Snoring || id:ebi-a-GCST009761	0.00103336	11	88765779	2.8e-09	407066	-0.00616709	A	G	0.48257
84714	rs12119849	ebi-a-GCST009761	Snoring || id:ebi-a-GCST009761	0.00183022	1	96878072	3.9e-09	407066	0.0107355	A	G	0.087458
84715	rs6117259	ebi-a-GCST009761	Snoring || id:ebi-a-GCST009761	0.00131697	20	6420731	6.4e-09	407066	0.00766575	C	T	0.186787
84716	rs853241	ebi-a-GCST009761	Snoring || id:ebi-a-GCST009761	0.00115409	3	64305763	1.1e-08	407066	0.00657548	T	C	0.272458
84717	rs1374895	ebi-a-GCST009761	Snoring || id:ebi-a-GCST009761	0.00103426	3	77615539	1.5e-08	407066	-0.00577816	T	C	0.545481
84718	rs10844664	ebi-a-GCST009761	Snoring || id:ebi-a-GCST009761	0.00104632	12	33781709	2.1e-08	407066	0.00582828	G	C	0.412282
84719	rs10835317	ebi-a-GCST009761	Snoring || id:ebi-a-GCST009761	0.00104254	11	28389701	2.3e-08	407066	-0.00584562	G	A	0.514587
84720	rs4961747	ebi-a-GCST009761	Snoring || id:ebi-a-GCST009761	0.00129035	9	16744269	2.6e-08	407066	-0.00722829	A	G	0.198335
84721	rs62330354	ebi-a-GCST009761	Snoring || id:ebi-a-GCST009761	0.00135391	5	706557	3.5e-08	407066	0.0074806	C	T	0.204743
84722	rs183066	ebi-a-GCST009761	Snoring || id:ebi-a-GCST009761	0.00104459	9	97517432	3.6e-08	407066	0.00574278	T	C	0.592808
84723	rs9521988	ebi-a-GCST009761	Snoring || id:ebi-a-GCST009761	0.0010814	13	111559742	3.8e-08	407066	-0.00591299	A	G	0.342029
84724	rs6099273	ebi-a-GCST009761	Snoring || id:ebi-a-GCST009761	0.00118614	20	55347828	3.8e-08	407066	0.00652328	T	C	0.252159
84725	rs10878269	ebi-a-GCST009762	Snoring || id:ebi-a-GCST009762	0.00168325	12	65791463	8.4e-10	189971	0.0103439	T	C	0.364068
84726	rs72906130	ebi-a-GCST009762	Snoring || id:ebi-a-GCST009762	0.00237177	2	157076893	1.4e-08	189971	0.0134984	G	C	0.135299
84727	rs592333	ebi-a-GCST009763	Snoring || id:ebi-a-GCST009763	0.00136692	13	51340315	6.8e-12	218346	0.009472	G	A	0.444483
84728	rs2307111	ebi-a-GCST009763	Snoring || id:ebi-a-GCST009763	0.00138993	5	75003678	1.5e-10	218346	-0.00896852	C	T	0.393412
84729	rs62510667	ebi-a-GCST009763	Snoring || id:ebi-a-GCST009763	0.00137346	8	71762693	1.7e-10	218346	0.00879	G	C	0.428879
84730	rs11018488	ebi-a-GCST009763	Snoring || id:ebi-a-GCST009763	0.00142944	11	88861590	4.8e-10	218346	-0.008989	T	A	0.372732
84731	rs1444788	ebi-a-GCST009763	Snoring || id:ebi-a-GCST009763	0.00174034	10	9064120	5.5e-10	218346	0.0108236	C	T	0.187633
84732	rs1563304	ebi-a-GCST009763	Snoring || id:ebi-a-GCST009763	0.00176863	17	44874453	9.7e-10	218346	0.0108226	T	C	0.18013
84733	rs2748809	ebi-a-GCST009763	Snoring || id:ebi-a-GCST009763	0.00139814	14	99735233	1.4e-09	218346	-0.00845606	C	T	0.431014
84734	rs34811474	ebi-a-GCST009763	Snoring || id:ebi-a-GCST009763	0.00160855	4	25408838	1.2e-08	218346	-0.00919175	A	G	0.23179
84735	rs17060460	ebi-a-GCST009763	Snoring || id:ebi-a-GCST009763	0.00162232	6	100827834	1.2e-08	218346	0.00925512	G	A	0.226337
84736	rs2958139	ebi-a-GCST009763	Snoring || id:ebi-a-GCST009763	0.00153568	12	57004668	1.3e-08	218346	0.00878719	A	G	0.266231
84737	rs592333	ukb-b-17400	Snoring || id:ukb-b-17400	0.00102497	13	51340315	5e-18	430438	-0.00886843	G	A	0.443888
84738	rs10878271	ukb-b-17400	Snoring || id:ukb-b-17400	0.00105892	12	65795603	5.6e-18	430438	0.0091493	C	T	0.635767
84739	rs72902175	ukb-b-17400	Snoring || id:ukb-b-17400	0.00149482	2	157013035	3.7e-15	430438	-0.0117556	T	C	0.134226
84740	rs2307111	ukb-b-17400	Snoring || id:ukb-b-17400	0.00104229	5	75003678	7.1e-13	430438	0.00748041	C	T	0.395033
84741	rs2664303	ukb-b-17400	Snoring || id:ukb-b-17400	0.00104197	14	99750520	7.3e-13	430438	0.0074749	T	C	0.421027
84742	rs13251292	ukb-b-17400	Snoring || id:ukb-b-17400	0.00104064	8	71474355	1.8e-12	430438	-0.00733607	G	A	0.409231
84743	rs180110	ukb-b-17400	Snoring || id:ukb-b-17400	0.00103396	17	67930613	6.6e-12	430438	-0.00709843	A	G	0.590745
84744	rs957349	ukb-b-17400	Snoring || id:ukb-b-17400	0.00130278	10	9060106	1.1e-11	430438	0.00884562	A	T	0.812446
84745	rs2049045	ukb-b-17400	Snoring || id:ukb-b-17400	0.00130777	11	27694241	1.6e-11	430438	0.00881535	C	G	0.186162
84746	rs57222984	ukb-b-17400	Snoring || id:ukb-b-17400	0.00118891	17	43758898	1.7e-11	430438	-0.00799688	G	A	0.244101
84747	rs1558901	ukb-b-17400	Snoring || id:ukb-b-17400	0.00103031	16	53803187	3e-11	430438	-0.00684996	T	A	0.423472
84748	rs8069947	ukb-b-17400	Snoring || id:ukb-b-17400	0.00102443	17	1985843	4.5e-11	430438	0.00674754	T	C	0.447092
84749	rs12429765	ukb-b-17400	Snoring || id:ukb-b-17400	0.00102471	13	40745860	7.8e-11	430438	0.00666554	G	A	0.491142
84750	rs4523230	ukb-b-17400	Snoring || id:ukb-b-17400	0.00113318	8	78234143	7.9e-11	430438	-0.00736751	T	A	0.716
84751	rs12119849	ukb-b-17400	Snoring || id:ukb-b-17400	0.00182515	1	96878072	9.9e-11	430438	-0.0118048	A	G	0.08639
84752	rs34811474	ukb-b-17400	Snoring || id:ukb-b-17400	0.00120863	4	25408838	1.7e-10	430438	0.00772261	A	G	0.230887
84753	rs4976269	ukb-b-17400	Snoring || id:ukb-b-17400	0.00108679	5	134452597	2.2e-10	430438	0.00689671	A	G	0.328075
84754	rs1108431	ukb-b-17400	Snoring || id:ukb-b-17400	0.00105298	16	31054607	2.5e-10	430438	-0.00665949	T	C	0.371682
84755	rs73030263	ukb-b-17400	Snoring || id:ukb-b-17400	0.00173791	19	32171579	3.4e-10	430438	0.0109122	C	T	0.095265
84756	rs6054427	ukb-b-17400	Snoring || id:ukb-b-17400	0.00105284	20	6635266	3.4e-10	430438	-0.0066126	A	G	0.620732
84757	rs227727	ukb-b-17400	Snoring || id:ukb-b-17400	0.00102315	17	54776955	6.7e-10	430438	-0.00631525	T	A	0.456206
84758	rs11018488	ukb-b-17400	Snoring || id:ukb-b-17400	0.00107036	11	88861590	7.3e-10	430438	0.00659353	T	A	0.373764
84759	rs17151229	ukb-b-17400	Snoring || id:ukb-b-17400	0.0010752	7	127382155	9.2e-10	430438	-0.00658396	C	G	0.339716
84760	rs1374895	ukb-b-17400	Snoring || id:ukb-b-17400	0.00102521	3	77615539	1e-09	430438	0.00626374	T	C	0.547329
84761	rs11205713	ukb-b-17400	Snoring || id:ukb-b-17400	0.00105657	1	50820336	1.7e-09	430438	-0.00636899	C	T	0.434636
84762	rs4744369	ukb-b-17400	Snoring || id:ukb-b-17400	0.00104112	9	97475396	1.8e-09	430438	-0.00626651	A	T	0.585805
84763	rs12603115	ukb-b-17400	Snoring || id:ukb-b-17400	0.00102978	17	46248994	3.5e-09	430438	0.00608356	T	C	0.576378
84764	rs17060460	ukb-b-17400	Snoring || id:ukb-b-17400	0.00121706	6	100827834	4e-09	430438	-0.00716287	G	A	0.225976
84765	rs10765567	ukb-b-17400	Snoring || id:ukb-b-17400	0.00105364	11	92601909	4.1e-09	430438	-0.00619444	T	A	0.373316
84766	rs6099273	ukb-b-17400	Snoring || id:ukb-b-17400	0.00117785	20	55347828	4.6e-09	430438	-0.00690463	T	C	0.251056
84767	rs1609721	ukb-b-17400	Snoring || id:ukb-b-17400	0.00104253	3	94009049	5.8e-09	430438	0.00607001	C	T	0.397365
84768	rs78608249	ukb-b-17400	Snoring || id:ukb-b-17400	0.00112489	17	7455707	7.7e-09	430438	-0.00649558	T	C	0.290033
84769	rs4987719	ukb-b-17400	Snoring || id:ukb-b-17400	0.00281582	18	60960310	9.6e-09	430438	-0.0161584	T	C	0.033829
84770	rs2648315	ukb-b-17400	Snoring || id:ukb-b-17400	0.00108169	9	128150784	1.3e-08	430438	-0.00615143	T	C	0.339503
84771	rs9521988	ukb-b-17400	Snoring || id:ukb-b-17400	0.00107352	13	111559742	1.5e-08	430438	0.00607189	A	G	0.340255
84772	rs743122	ukb-b-17400	Snoring || id:ukb-b-17400	0.00110966	14	29683737	1.6e-08	430438	-0.00627427	C	T	0.301438
84773	rs10505911	ukb-b-17400	Snoring || id:ukb-b-17400	0.00122565	12	24022160	1.9e-08	430438	-0.00689155	A	C	0.221067
84774	rs34838	ukb-b-17400	Snoring || id:ukb-b-17400	0.00102431	16	28494350	2.9e-08	430438	-0.00568185	G	A	0.446056
84775	rs13156484	ukb-b-17400	Snoring || id:ukb-b-17400	0.00102961	5	122653399	3e-08	430438	0.00570558	A	G	0.472138
84776	rs12150290	ukb-b-17400	Snoring || id:ukb-b-17400	0.00130319	17	70011419	3.1e-08	430438	-0.00721635	C	A	0.19072
84777	rs4493577	ukb-b-17400	Snoring || id:ukb-b-17400	0.00118992	4	42537506	3.2e-08	430438	-0.0065801	A	G	0.241831
84778	rs75563552	ukb-b-17400	Snoring || id:ukb-b-17400	0.00117983	3	147025368	3.4e-08	430438	-0.00651407	G	A	0.25014
84779	rs11855999	ukb-b-17400	Snoring || id:ukb-b-17400	0.00113809	15	76627333	4.7e-08	430438	0.00621477	C	A	0.278688
84780	rs708100	prot-a-2761	Sodium- and chloride-dependent neutral and basic amino acid transporter B(0+) || id:prot-a-2761	0.0242	17	26688663	1.55e-15	3301	-0.1933	A	G	0.50863
84781	rs4665710	prot-a-2760	Sodium-coupled monocarboxylate transporter 1 || id:prot-a-2760	0.0302	2	21221035	2.04e-20	3301	-0.2794	C	A	0.79364
84782	rs1803274	prot-a-2760	Sodium-coupled monocarboxylate transporter 1 || id:prot-a-2760	0.0309	3	165491280	6.61e-10	3301	0.191	T	C	0.20345
84783	rs1065853	prot-a-2760	Sodium-coupled monocarboxylate transporter 1 || id:prot-a-2760	0.0462	19	45413233	3.02e-09	3301	-0.2742	T	G	0.07778
84784	rs58452280	prot-a-199	Sodium/potassium-transporting ATPase subunit alpha-1 || id:prot-a-199	0.0429	14	106252435	1.41e-50	3301	0.6416	C	A	0.1235
84785	rs1642762	prot-a-200	Sodium/potassium-transporting ATPase subunit beta-2 || id:prot-a-200	0.0255	17	7554772	1.48e-29	3301	-0.2881	T	C	0.58688
84786	rs17713345	ukb-b-8007	Soft cheese intake || id:ukb-b-8007	0.00508426	10	83596463	1.5e-08	64949	0.0287655	T	C	0.035151
84787	rs7215758	ukb-d-M13_SOFTOVERUSE	Soft tissue disorders related to use, overuse and pressure || id:ukb-d-M13_SOFTOVERUSE	0.000133132	17	5202009	1.51e-08	361194	0.000753622	G	A	0.479384
84788	rs3097667	prot-a-352	Soluble calcium-activated nucleotidase 1 || id:prot-a-352	0.0441	6	33023723	3.02e-08	3301	0.2446	C	G	0.08812
84789	rs966751	prot-a-2748	Solute carrier family 22 member 16 || id:prot-a-2748	0.0542	1	169486141	5.13e-17	3301	-0.4545	G	C	0.05457
84790	rs2205895	prot-a-2748	Solute carrier family 22 member 16 || id:prot-a-2748	0.0256	1	169572645	7.41e-14	3301	-0.1917	T	C	0.35288
84791	rs1409338	prot-a-2748	Solute carrier family 22 member 16 || id:prot-a-2748	0.0274	10	20227267	1.1e-12	3301	0.1952	G	A	0.71115
84792	rs2844616	prot-a-2748	Solute carrier family 22 member 16 || id:prot-a-2748	0.0249	6	31242639	9.33e-09	3301	-0.1429	C	T	0.41569
84793	rs704	prot-a-2756	Solute carrier family 35 member G2 || id:prot-a-2756	0.0231	17	26694861	1.82e-101	3301	0.4946	A	G	0.46665
84794	rs16860992	prot-a-2756	Solute carrier family 35 member G2 || id:prot-a-2756	0.0301	3	186394038	9.12e-10	3301	0.1844	C	G	0.20414
84795	rs72654473	prot-a-2757	Solute carrier family 41 member 2 || id:prot-a-2757	0.041	19	45414399	1.32e-08	3301	0.2329	A	C	0.10398
84796	rs2048	prot-a-2846	Somatostatin-28 || id:prot-a-2846	0.0246	4	187148133	5.25e-11	3301	-0.1616	T	G	0.51181
84797	rs3197999	prot-a-2793	Sorting nexin-1 || id:prot-a-2793	0.0271	3	49721532	1.05e-10	3301	-0.1748	A	G	0.28831
84798	rs74480769	prot-a-2792	Sorting nexin-17 || id:prot-a-2792	0.0733	5	40972211	1.62e-09	3301	-0.442	G	A	0.0317
84799	rs429358	prot-a-2795	Sorting nexin-7 || id:prot-a-2795	0.0336	19	45411941	1.38e-10	3301	0.216	C	T	0.15301
84800	rs74480769	prot-a-2795	Sorting nexin-7 || id:prot-a-2795	0.0733	5	40972211	2.57e-10	3301	-0.4634	G	A	0.0317
84801	rs35632646	prot-a-2795	Sorting nexin-7 || id:prot-a-2795	0.1034	1	233734038	1.74e-09	3301	-0.6228	T	C	0.01705
84802	rs7042727	prot-a-2795	Sorting nexin-7 || id:prot-a-2795	0.0333	9	85830567	4.27e-08	3301	0.1824	A	G	0.16999
84803	rs28461695	prot-a-2796	Sorting nexin-8 || id:prot-a-2796	0.0247	4	96975575	9.77e-09	3301	0.1417	T	G	0.44716
84804	rs9865903	ukb-b-19073	Soup consumers || id:ukb-b-19073	0.00404468	3	61552707	6.2e-09	64949	0.0235058	G	A	0.059118
84805	rs1333045	ukb-b-14525	Sources of admission to hospital (recoded): Transfer to other NHS provider: General ward, young physically disabled, A&E || id:ukb-b-14525	0.000316114	9	22119195	8.6e-11	461491	0.00205125	C	T	0.516295
84806	rs5743618	ukb-b-14679	Sources of admission to hospital (recoded): Transfer within NHS provider || id:ukb-b-14679	0.000196194	4	38798648	1.7e-08	461364	-0.00110563	A	C	0.233659
84807	rs1443928	ukb-b-14679	Sources of admission to hospital (recoded): Transfer within NHS provider || id:ukb-b-14679	0.000169862	1	112472773	2.2e-08	461364	0.000950754	T	C	0.477086
84808	rs34452067	ukb-b-14679	Sources of admission to hospital (recoded): Transfer within NHS provider || id:ukb-b-14679	0.000206786	1	188143935	3e-08	461364	0.0011462	A	G	0.20772
84809	rs243072	ukb-b-20100	Sources of admission to hospital (recoded): Transfer within NHS provider: Medical specialty || id:ukb-b-20100	0.000144057	2	60618796	8.1e-09	461369	-0.000830678	C	G	0.579266
84810	rs1359905	ukb-b-20172	Sources of admission to hospital (recoded): Usual Place of residence || id:ukb-b-20172	0.00109863	13	59802066	4.9e-10	462793	0.00683759	G	A	0.728401
84811	rs797267	ukb-b-20172	Sources of admission to hospital (recoded): Usual Place of residence || id:ukb-b-20172	0.00123793	12	89767237	5e-09	462793	0.0072366	G	A	0.19246
84812	rs7806746	ukb-b-20172	Sources of admission to hospital (recoded): Usual Place of residence || id:ukb-b-20172	0.000985521	7	1075573	5.8e-09	462793	-0.00573888	C	A	0.570004
84813	rs3110623	ukb-b-20172	Sources of admission to hospital (recoded): Usual Place of residence || id:ukb-b-20172	0.00101274	17	35902225	8.9e-09	462793	0.00582423	G	C	0.366456
84814	rs4697571	ukb-b-20172	Sources of admission to hospital (recoded): Usual Place of residence || id:ukb-b-20172	0.0010338	4	25441765	2.9e-08	462793	0.0057353	C	G	0.336395
84815	rs142309213	ukb-b-20172	Sources of admission to hospital (recoded): Usual Place of residence || id:ukb-b-20172	0.00422716	5	22633838	2.9e-08	462793	-0.0234613	C	T	0.014469
84816	rs8109556	ukb-b-20172	Sources of admission to hospital (recoded): Usual Place of residence || id:ukb-b-20172	0.0014178	19	54102910	3.7e-08	462793	0.00780398	G	A	0.31243
84817	rs11012732	ukb-b-20172	Sources of admission to hospital (recoded): Usual Place of residence || id:ukb-b-20172	0.00103668	10	21830104	4.5e-08	462793	0.00566897	G	A	0.331677
84818	rs819135	ukb-b-14342	Sources of admission to hospital (recoded): Usual Place of residence: Living alone || id:ukb-b-14342	0.000152515	20	32847767	3.3e-09	461374	-0.000901977	G	A	0.417999
84819	rs11586152	ukb-b-14342	Sources of admission to hospital (recoded): Usual Place of residence: Living alone || id:ukb-b-14342	0.000153918	1	29751838	6.6e-09	461374	-0.000893029	C	T	0.391497
84820	rs114814445	ukb-b-17289	Sources of admission to hospital (recoded): Usual Place of residence: Living with relatives || id:ukb-b-17289	0.000557775	3	32653624	5.2e-11	461393	0.0036621	T	C	0.096037
84821	rs7067564	ukb-b-17289	Sources of admission to hospital (recoded): Usual Place of residence: Living with relatives || id:ukb-b-17289	0.000461316	10	72277983	1.2e-09	461393	0.0028048	T	C	0.137054
84822	rs10023850	ukb-b-17289	Sources of admission to hospital (recoded): Usual Place of residence: Living with relatives || id:ukb-b-17289	0.000435226	4	38763693	2.1e-09	461393	-0.00260597	A	G	0.156558
84823	rs4767526	ukb-b-17289	Sources of admission to hospital (recoded): Usual Place of residence: Living with relatives || id:ukb-b-17289	0.000321019	12	117709991	3.3e-09	461393	0.00189953	C	T	0.443514
84824	rs13202164	ukb-b-17289	Sources of admission to hospital (recoded): Usual Place of residence: Living with relatives || id:ukb-b-17289	0.0007222	6	92488564	4.4e-09	461393	0.00423805	A	G	0.052223
84825	rs117747734	ukb-b-17289	Sources of admission to hospital (recoded): Usual Place of residence: Living with relatives || id:ukb-b-17289	0.000884635	15	39799455	4.4e-09	461393	0.00519175	A	C	0.034388
84826	rs7184653	ukb-b-17289	Sources of admission to hospital (recoded): Usual Place of residence: Living with relatives || id:ukb-b-17289	0.00037649	16	16294465	1.5e-08	461393	-0.00213074	C	T	0.770188
84827	rs34147077	ukb-b-17289	Sources of admission to hospital (recoded): Usual Place of residence: Living with relatives || id:ukb-b-17289	0.000840798	4	43885430	1.6e-08	461393	0.00475351	G	A	0.036702
84828	rs6837182	ukb-b-17289	Sources of admission to hospital (recoded): Usual Place of residence: Living with relatives || id:ukb-b-17289	0.00033377	4	3931187	2.4e-08	461393	0.00186347	C	T	0.360222
84829	rs111654392	ukb-b-17289	Sources of admission to hospital (recoded): Usual Place of residence: Living with relatives || id:ukb-b-17289	0.000907082	7	22649261	3.4e-08	461393	0.0050057	C	G	0.031874
84830	rs7636868	ukb-b-17289	Sources of admission to hospital (recoded): Usual Place of residence: Living with relatives || id:ukb-b-17289	0.000344516	3	45373208	3.5e-08	461393	-0.00190062	A	G	0.690397
84831	rs2796466	ukb-b-17289	Sources of admission to hospital (recoded): Usual Place of residence: Living with relatives || id:ukb-b-17289	0.000319479	9	84204779	4.3e-08	461393	-0.00175017	T	G	0.469504
84832	rs72866682	ukb-b-17289	Sources of admission to hospital (recoded): Usual Place of residence: Living with relatives || id:ukb-b-17289	0.000812513	2	35260064	4.7e-08	461393	0.00443768	T	C	0.039932
84833	rs147317193	ukb-b-998	Soya dessert intake || id:ukb-b-998	0.00517967	17	75982380	1.2e-09	64947	0.0314921	T	C	0.008227
84834	rs183468306	ukb-b-998	Soya dessert intake || id:ukb-b-998	0.00207963	14	23785281	9.1e-09	64947	0.0119526	T	C	0.043271
84835	rs144004344	ukb-b-998	Soya dessert intake || id:ukb-b-998	0.00502018	7	70047254	4.3e-08	64947	0.0274962	G	C	0.008501
84836	rs6941112	prot-a-2808	SPARC || id:prot-a-2808	0.0269	6	31946614	1.58e-11	3301	-0.1813	A	G	0.29896
84837	rs704	prot-a-2808	SPARC || id:prot-a-2808	0.0246	17	26694861	9.77e-10	3301	0.1501	A	G	0.46665
84838	rs6993770	prot-a-2809	SPARC || id:prot-a-2809	0.0273	8	106581528	9.77e-12	3301	-0.1862	T	A	0.28225
84839	rs12636243	prot-a-2809	SPARC || id:prot-a-2809	0.0261	3	58306216	4.79e-08	3301	-0.1423	G	A	0.32747
84840	rs74480769	prot-a-2810	SPARC-like protein 1 || id:prot-a-2810	0.0733	5	40972211	3.16e-11	3301	-0.4864	G	A	0.0317
84841	rs1130639	prot-a-2810	SPARC-like protein 1 || id:prot-a-2810	0.0305	4	88450217	2.34e-08	3301	0.1705	T	C	0.19741
84842	rs7681694	prot-a-2811	SPARC-like protein 1 || id:prot-a-2811	0.0244	4	88462729	2.69e-105	3301	0.5315	A	G	0.3366
84843	rs77303550	prot-a-2811	SPARC-like protein 1 || id:prot-a-2811	0.0314	16	72079657	1.17e-11	3301	-0.2127	T	C	0.19604
84844	rs4241818	prot-a-2811	SPARC-like protein 1 || id:prot-a-2811	0.0247	4	187153786	1.12e-10	3301	0.159	C	T	0.51359
84845	rs1958078	prot-a-2779	SPARC-related modular calcium-binding protein 1 || id:prot-a-2779	0.0328	14	70354858	1.78e-30	3301	0.3765	C	A	0.83394
84846	rs11158827	prot-a-2779	SPARC-related modular calcium-binding protein 1 || id:prot-a-2779	0.0248	14	70479174	2.24e-10	3301	-0.1575	C	T	0.57377
84847	rs28664709	prot-a-2835	Spectrin alpha chain, non-erythrocytic 1 || id:prot-a-2835	0.0252	1	196671217	4.37e-17	3301	-0.2119	A	G	0.6109
84848	rs146335245	ukb-b-9052	Speech-reception-threshold (SRT) estimate (left) || id:ukb-b-9052	0.0192079	6	32662357	1.4e-08	146131	0.109049	C	T	0.012163
84849	rs9527043	ukb-b-8316	Speech-reception-threshold (SRT) estimate (right) || id:ukb-b-8316	0.00370582	13	53571535	7.4e-09	146031	-0.0214244	G	A	0.450829
84850	rs12203592	ukb-b-1260	Spells in hospital || id:ukb-b-1260	0.00244948	6	396321	3.5e-12	303963	0.0170403	T	C	0.222221
84851	rs4683357	ukb-b-1260	Spells in hospital || id:ukb-b-1260	0.00209147	3	43175207	1.2e-08	303963	-0.0119174	G	A	0.465811
84852	rs12672683	ukb-b-1260	Spells in hospital || id:ukb-b-1260	0.00210188	7	113998486	2.6e-08	303963	-0.0116978	T	C	0.465894
84853	rs144861591	ukb-b-1260	Spells in hospital || id:ukb-b-1260	0.00390315	6	26072992	4.6e-08	303963	0.0213327	T	C	0.076736
84854	rs704	prot-a-2804	Sperm acrosome membrane-associated protein 3 || id:prot-a-2804	0.0238	17	26694861	4.57e-60	3301	-0.3883	A	G	0.46665
84855	rs72622926	prot-a-2804	Sperm acrosome membrane-associated protein 3 || id:prot-a-2804	0.0314	3	46485773	1.23e-11	3301	0.2127	C	T	0.19184
84856	rs62143206	prot-a-2806	Sperm-associated antigen 11A || id:prot-a-2806	0.0295	19	54326212	2.14e-28	3301	0.3264	T	G	0.2131
84857	rs2072632	prot-a-2807	Sperm-associated antigen 11B || id:prot-a-2807	0.0267	6	31921475	6.76e-09	3301	-0.1548	A	G	0.30767
84858	rs9890200	prot-a-2813	Spermatogenesis-associated protein 20 || id:prot-a-2813	0.0252	17	48624523	8.71e-24	3301	-0.2532	C	A	0.376
84859	rs3132451	prot-a-2813	Spermatogenesis-associated protein 20 || id:prot-a-2813	0.0301	6	31582025	1.35e-09	3301	-0.1826	C	G	0.21656
84860	rs28361034	prot-a-2813	Spermatogenesis-associated protein 20 || id:prot-a-2813	0.0297	6	31974723	1e-08	3301	0.1702	G	A	0.72248
84861	rs12193446	ukb-b-7500	Spherical power (left) || id:ukb-b-7500	0.00756357	6	129820038	2.4e-100	99071	0.160842	G	A	0.09474
84862	rs634990	ukb-b-7500	Spherical power (left) || id:ukb-b-7500	0.00443735	15	35006073	5.1e-82	99071	-0.0851219	C	T	0.48814
84863	rs7744813	ukb-b-7500	Spherical power (left) || id:ukb-b-7500	0.00454715	6	73643289	2.9e-73	99071	-0.0823281	A	C	0.587391
84864	rs3138142	ukb-b-7500	Spherical power (left) || id:ukb-b-7500	0.00518172	12	56115585	9e-61	99071	0.0852155	T	C	0.240212
84865	rs7188859	ukb-b-7500	Spherical power (left) || id:ukb-b-7500	0.00464589	16	7460426	1.5e-52	99071	-0.0708875	C	T	0.367277
84866	rs1550094	ukb-b-7500	Spherical power (left) || id:ukb-b-7500	0.00480389	2	233385396	9.3e-46	99071	0.0682094	A	G	0.692872
84867	rs72621438	ukb-b-7500	Spherical power (left) || id:ukb-b-7500	0.00463762	8	60178580	3.4e-42	99071	0.063126	G	C	0.351197
84868	rs11602008	ukb-b-7500	Spherical power (left) || id:ukb-b-7500	0.00593826	11	40149305	4.5e-41	99071	-0.0797015	T	A	0.169126
84869	rs10824515	ukb-b-7500	Spherical power (left) || id:ukb-b-7500	0.00460983	10	79051776	2.6e-28	99071	-0.0508648	C	G	0.361129
84870	rs1007366	ukb-b-7500	Spherical power (left) || id:ukb-b-7500	0.00448654	15	79379541	7.9e-27	99071	-0.0481121	A	G	0.420658
84871	rs12615720	ukb-b-7500	Spherical power (left) || id:ukb-b-7500	0.0044465	2	178837811	9.6e-27	99071	-0.0476032	C	T	0.466289
84872	rs2908972	ukb-b-7500	Spherical power (left) || id:ukb-b-7500	0.00458947	17	11407259	1.1e-26	99071	-0.0490696	A	T	0.395812
84873	rs4517452	ukb-b-7500	Spherical power (left) || id:ukb-b-7500	0.0047007	10	86021024	2e-26	99071	-0.0499943	C	T	0.367773
84874	rs4145443	ukb-b-7500	Spherical power (left) || id:ukb-b-7500	0.00448022	6	22068174	2.1e-25	99071	-0.0466741	T	G	0.564751
84875	rs1347190	ukb-b-7500	Spherical power (left) || id:ukb-b-7500	0.00449104	13	100648099	7.7e-25	99071	-0.0462196	G	A	0.450511
84876	rs2855530	ukb-b-7500	Spherical power (left) || id:ukb-b-7500	0.00443828	14	54421917	1.4e-23	99071	-0.0444163	C	G	0.498749
84877	rs1963456	ukb-b-7500	Spherical power (left) || id:ukb-b-7500	0.00463069	17	54715143	7.5e-23	99071	-0.0455696	C	T	0.638922
84878	rs74764079	ukb-b-7500	Spherical power (left) || id:ukb-b-7500	0.0135196	4	81952637	1.4e-22	99071	-0.132159	A	T	0.028214
84879	rs1340044	ukb-b-7500	Spherical power (left) || id:ukb-b-7500	0.00451623	9	18362105	1.6e-22	99071	-0.0441009	A	T	0.533265
84880	rs2137277	ukb-b-7500	Spherical power (left) || id:ukb-b-7500	0.00564738	8	40734662	1.2e-20	99071	0.0525913	G	A	0.19209
84881	rs4794029	ukb-b-7500	Spherical power (left) || id:ukb-b-7500	0.00478912	17	47280301	2.1e-19	99071	-0.0431278	C	T	0.682158
84882	rs58865714	ukb-b-7500	Spherical power (left) || id:ukb-b-7500	0.00455591	2	147001357	1.4e-18	99071	0.0400672	T	C	0.40147
84883	rs9330813	ukb-b-7500	Spherical power (left) || id:ukb-b-7500	0.00479525	22	46364161	4.4e-18	99071	-0.0415666	A	G	0.312912
84884	rs12086509	ukb-b-7500	Spherical power (left) || id:ukb-b-7500	0.00454682	1	200324163	1e-17	99071	-0.0389835	T	C	0.385307
84885	rs12410469	ukb-b-7500	Spherical power (left) || id:ukb-b-7500	0.00472777	1	42338787	1.1e-17	99071	0.0405088	A	G	0.321915
84886	rs1257729	ukb-b-7500	Spherical power (left) || id:ukb-b-7500	0.0048022	1	207520788	2.8e-17	99071	-0.0406023	A	G	0.305661
84887	rs56122603	ukb-b-7500	Spherical power (left) || id:ukb-b-7500	0.0062139	18	42904536	6.6e-17	99071	0.051906	C	G	0.153169
84888	rs12953229	ukb-b-7500	Spherical power (left) || id:ukb-b-7500	0.00461368	17	79554271	7.8e-17	99071	-0.038454	A	G	0.35854
84889	rs7042950	ukb-b-7500	Spherical power (left) || id:ukb-b-7500	0.00531687	9	77149837	1.2e-16	99071	-0.0440457	G	A	0.224662
84890	rs8132840	ukb-b-7500	Spherical power (left) || id:ukb-b-7500	0.00449291	21	47326747	1.2e-16	99071	0.0372058	G	A	0.421294
84891	rs502410	ukb-b-7500	Spherical power (left) || id:ukb-b-7500	0.00450338	3	8182658	1.5e-16	99071	0.0371709	A	C	0.589861
84892	rs11226856	ukb-b-7500	Spherical power (left) || id:ukb-b-7500	0.00461828	11	105699048	1.5e-16	99071	-0.0381158	G	A	0.369644
84893	rs62067167	ukb-b-7500	Spherical power (left) || id:ukb-b-7500	0.00585323	17	31251711	1.5e-16	99071	-0.0483366	T	C	0.178258
84894	rs2155413	ukb-b-7500	Spherical power (left) || id:ukb-b-7500	0.00449747	11	84634790	1.7e-16	99071	-0.0370594	A	C	0.472124
84895	rs112867366	ukb-b-7500	Spherical power (left) || id:ukb-b-7500	0.00532218	1	113488343	1.8e-16	99071	-0.0438297	A	G	0.222717
84896	rs1802575	ukb-b-7500	Spherical power (left) || id:ukb-b-7500	0.00653323	2	56093204	3.1e-16	99071	-0.0533665	C	G	0.131766
84897	rs7650602	ukb-b-7500	Spherical power (left) || id:ukb-b-7500	0.00446774	3	141147414	3.4e-16	99071	0.0364477	C	T	0.449942
84898	rs9602630	ukb-b-7500	Spherical power (left) || id:ukb-b-7500	0.00499897	13	85604717	1e-15	99071	-0.0400986	A	G	0.269762
84899	rs62485858	ukb-b-7500	Spherical power (left) || id:ukb-b-7500	0.00545988	7	158893020	1.3e-15	99071	-0.0436502	T	G	0.208669
84900	rs12885467	ukb-b-7500	Spherical power (left) || id:ukb-b-7500	0.00445725	14	33303788	1.4e-15	99071	0.0355761	C	T	0.484843
84901	rs10917958	ukb-b-7500	Spherical power (left) || id:ukb-b-7500	0.00524435	1	164214985	1.8e-15	99071	-0.0417249	T	C	0.231483
84902	rs4738094	ukb-b-7500	Spherical power (left) || id:ukb-b-7500	0.00466497	8	71423744	6.8e-15	99071	-0.0363289	A	G	0.650143
84903	rs1367023	ukb-b-7500	Spherical power (left) || id:ukb-b-7500	0.00501456	10	49397232	7.5e-15	99071	-0.0389881	A	G	0.265649
84904	rs521565	ukb-b-7500	Spherical power (left) || id:ukb-b-7500	0.00505243	11	30011104	1.1e-14	99071	0.0390397	G	A	0.261341
84905	rs576791	ukb-b-7500	Spherical power (left) || id:ukb-b-7500	0.00446026	6	116427814	1.2e-14	99071	-0.0344036	A	G	0.528619
84906	rs2746646	ukb-b-7500	Spherical power (left) || id:ukb-b-7500	0.00446598	6	50818239	5.2e-14	99071	0.0336161	C	T	0.448834
84907	rs56299331	ukb-b-7500	Spherical power (left) || id:ukb-b-7500	0.00552424	10	114788436	9.9e-14	99071	-0.0411095	T	C	0.201569
84908	rs297588	ukb-b-7500	Spherical power (left) || id:ukb-b-7500	0.00490307	2	157358052	1.2e-13	99071	0.0363618	G	A	0.712515
84909	rs10892353	ukb-b-7500	Spherical power (left) || id:ukb-b-7500	0.0064247	11	119221449	4.6e-13	99071	-0.0464918	A	G	0.137068
84910	rs10220706	ukb-b-7500	Spherical power (left) || id:ukb-b-7500	0.00483945	14	60800986	4.7e-13	99071	-0.0350065	C	A	0.305882
84911	rs11006182	ukb-b-7500	Spherical power (left) || id:ukb-b-7500	0.00467648	10	60309128	5.3e-13	99071	-0.0337579	A	G	0.337599
84912	rs224431	ukb-b-7500	Spherical power (left) || id:ukb-b-7500	0.00542263	20	34153599	6.7e-13	99071	-0.0389635	G	A	0.213176
84913	rs1402860	ukb-b-7500	Spherical power (left) || id:ukb-b-7500	0.00445099	15	35121719	9.3e-13	99071	-0.0317821	C	T	0.539846
84914	rs75120545	ukb-b-7500	Spherical power (left) || id:ukb-b-7500	0.0138914	2	44271496	1.1e-12	99071	-0.0989162	T	C	0.029291
84915	rs893363	ukb-b-7500	Spherical power (left) || id:ukb-b-7500	0.00455652	3	53847062	2.1e-12	99071	-0.0320244	A	G	0.612046
84916	rs2327222	ukb-b-7500	Spherical power (left) || id:ukb-b-7500	0.004569	6	10036083	2.1e-12	99071	-0.0321139	C	T	0.61452
84917	rs34695788	ukb-b-7500	Spherical power (left) || id:ukb-b-7500	0.00449827	3	41166131	2.2e-12	99071	-0.0315832	G	A	0.551126
84918	rs1892902	ukb-b-7500	Spherical power (left) || id:ukb-b-7500	0.00443891	11	117669794	2.4e-12	99071	-0.0311148	G	T	0.506496
84919	rs12899503	ukb-b-7500	Spherical power (left) || id:ukb-b-7500	0.0054466	15	63574572	2.5e-12	99071	0.0381301	C	T	0.20957
84920	rs147268199	ukb-b-7500	Spherical power (left) || id:ukb-b-7500	0.0210081	2	45172512	3.3e-12	99071	-0.146347	A	G	0.012918
84921	rs1150691	ukb-b-7500	Spherical power (left) || id:ukb-b-7500	0.00465295	6	28168033	5.7e-12	99071	-0.0320439	G	A	0.34657
84922	rs3829640	ukb-b-7500	Spherical power (left) || id:ukb-b-7500	0.00522049	18	72174980	6.6e-12	99071	0.0358399	G	A	0.235517
84923	rs7790219	ukb-b-7500	Spherical power (left) || id:ukb-b-7500	0.00456397	7	7252114	7.6e-12	99071	-0.0312438	G	T	0.610528
84924	rs2281827	ukb-b-7500	Spherical power (left) || id:ukb-b-7500	0.00523289	13	29001721	8.3e-12	99071	0.0357533	T	C	0.237241
84925	rs4793501	ukb-b-7500	Spherical power (left) || id:ukb-b-7500	0.00453365	17	68718734	1.1e-11	99071	-0.0307879	T	C	0.581875
84926	rs17361098	ukb-b-7500	Spherical power (left) || id:ukb-b-7500	0.00665566	15	48768673	1.5e-11	99071	0.0449341	G	A	0.127193
84927	rs1118543	ukb-b-7500	Spherical power (left) || id:ukb-b-7500	0.00474294	6	84380492	2e-11	99071	0.0318026	C	G	0.325648
84928	rs1604711	ukb-b-7500	Spherical power (left) || id:ukb-b-7500	0.0046395	4	120910200	3.3e-11	99071	0.0307748	C	T	0.356144
84929	rs2823021	ukb-b-7500	Spherical power (left) || id:ukb-b-7500	0.00548705	21	16416811	3.4e-11	99071	-0.0363598	A	G	0.209979
84930	rs11103388	ukb-b-7500	Spherical power (left) || id:ukb-b-7500	0.00476149	9	139107925	3.6e-11	99071	0.0315105	A	G	0.321455
84931	rs198442	ukb-b-7500	Spherical power (left) || id:ukb-b-7500	0.00446431	11	61506468	4.7e-11	99071	-0.0293746	T	C	0.442998
84932	rs7695709	ukb-b-7500	Spherical power (left) || id:ukb-b-7500	0.00510997	4	82471945	5.2e-11	99071	0.033541	T	C	0.252438
84933	rs12046000	ukb-b-7500	Spherical power (left) || id:ukb-b-7500	0.00445655	1	91192396	8.8e-11	99071	-0.0289045	T	G	0.445248
84934	rs41276321	ukb-b-7500	Spherical power (left) || id:ukb-b-7500	0.00761215	22	41914434	8.8e-11	99071	-0.0493727	C	A	0.096156
84935	rs235769	ukb-b-7500	Spherical power (left) || id:ukb-b-7500	0.00458352	20	6760344	1.3e-10	99071	0.0294719	G	A	0.619569
84936	rs11145746	ukb-b-7500	Spherical power (left) || id:ukb-b-7500	0.00545826	9	71834380	1.4e-10	99071	-0.0350447	A	G	0.211685
84937	rs10483522	ukb-b-7500	Spherical power (left) || id:ukb-b-7500	0.00565868	14	42275964	1.5e-10	99071	-0.0362688	T	C	0.190454
84938	rs11909473	ukb-b-7500	Spherical power (left) || id:ukb-b-7500	0.00492024	21	16547435	1.6e-10	99071	-0.0314449	G	A	0.290476
84939	rs1295646	ukb-b-7500	Spherical power (left) || id:ukb-b-7500	0.00530145	1	227059739	1.7e-10	99071	0.0338351	C	G	0.224698
84940	rs7830317	ukb-b-7500	Spherical power (left) || id:ukb-b-7500	0.00455556	8	10700254	2.2e-10	99071	-0.0289185	C	A	0.601389
84941	rs12453682	ukb-b-7500	Spherical power (left) || id:ukb-b-7500	0.00482937	17	37770005	2.2e-10	99071	0.0306483	T	C	0.69408
84942	rs12811134	ukb-b-7500	Spherical power (left) || id:ukb-b-7500	0.00663051	12	28236948	2.6e-10	99071	0.0419016	A	C	0.130045
84943	rs2965185	ukb-b-7500	Spherical power (left) || id:ukb-b-7500	0.00482604	19	19525792	4e-10	99071	-0.0301747	C	T	0.30355
84944	rs1563953	ukb-b-7500	Spherical power (left) || id:ukb-b-7500	0.00443004	1	61058816	4.3e-10	99071	-0.0276557	T	C	0.478757
84945	rs9824877	ukb-b-7500	Spherical power (left) || id:ukb-b-7500	0.00557966	3	98896242	4.5e-10	99071	-0.0347979	A	G	0.222422
84946	rs7326825	ukb-b-7500	Spherical power (left) || id:ukb-b-7500	0.00487223	13	50113450	5.8e-10	99071	-0.0301812	A	G	0.703719
84947	rs62183804	ukb-b-7500	Spherical power (left) || id:ukb-b-7500	0.0051647	2	172875088	7.5e-10	99071	0.0317901	A	C	0.242165
84948	rs2745939	ukb-b-7500	Spherical power (left) || id:ukb-b-7500	0.00463735	1	208142081	7.8e-10	99071	0.0285151	A	C	0.639462
84949	rs1017862	ukb-b-7500	Spherical power (left) || id:ukb-b-7500	0.00466391	8	61618948	9.5e-10	99071	-0.0285319	G	A	0.653253
84950	rs1906252	ukb-b-7500	Spherical power (left) || id:ukb-b-7500	0.00445835	6	98550289	1e-09	99071	-0.0272206	A	C	0.482773
84951	rs62114497	ukb-b-7500	Spherical power (left) || id:ukb-b-7500	0.00465842	2	214837	1.2e-09	99071	0.0283052	A	G	0.346085
84952	rs7188329	ukb-b-7500	Spherical power (left) || id:ukb-b-7500	0.00460368	16	10146464	1.2e-09	99071	0.0279816	G	T	0.364566
84953	rs12282010	ukb-b-7500	Spherical power (left) || id:ukb-b-7500	0.00456226	11	86320308	1.4e-09	99071	-0.0276102	C	T	0.377821
84954	rs60342335	ukb-b-7500	Spherical power (left) || id:ukb-b-7500	0.0102905	16	68029996	1.4e-09	99071	-0.0623431	T	C	0.049027
84955	rs12635949	ukb-b-7500	Spherical power (left) || id:ukb-b-7500	0.00572899	3	68947109	1.5e-09	99071	-0.0346009	C	T	0.1832
84956	rs10978697	ukb-b-7500	Spherical power (left) || id:ukb-b-7500	0.00692268	9	109763587	1.5e-09	99071	-0.0418504	G	A	0.114978
84957	rs8023330	ukb-b-7500	Spherical power (left) || id:ukb-b-7500	0.00445714	15	74220599	1.5e-09	99071	0.0269569	G	A	0.464558
84958	rs807037	ukb-b-7500	Spherical power (left) || id:ukb-b-7500	0.00470028	10	102824349	1.6e-09	99071	-0.0283722	C	G	0.664862
84959	rs1015054	ukb-b-7500	Spherical power (left) || id:ukb-b-7500	0.00448745	11	131933482	1.7e-09	99071	0.0270124	G	C	0.426462
84960	rs8019177	ukb-b-7500	Spherical power (left) || id:ukb-b-7500	0.00523064	14	67921639	1.9e-09	99071	-0.0314153	G	A	0.23803
84961	rs11098776	ukb-b-7500	Spherical power (left) || id:ukb-b-7500	0.00467123	4	80538754	2e-09	99071	0.0280051	G	A	0.657981
84962	rs12462330	ukb-b-7500	Spherical power (left) || id:ukb-b-7500	0.00469251	19	31806469	2.5e-09	99071	-0.0279748	T	C	0.33603
84963	rs7740107	ukb-b-7500	Spherical power (left) || id:ukb-b-7500	0.00503129	6	130374461	2.8e-09	99071	-0.0299096	A	T	0.737971
84964	rs73294447	ukb-b-7500	Spherical power (left) || id:ukb-b-7500	0.0189366	14	74929721	2.8e-09	99071	0.112542	C	T	0.014032
84965	rs1550870	ukb-b-7500	Spherical power (left) || id:ukb-b-7500	0.00443751	11	18751041	3e-09	99071	0.0263197	T	C	0.464011
84966	rs2296996	ukb-b-7500	Spherical power (left) || id:ukb-b-7500	0.00502976	13	99536215	3.8e-09	99071	0.0296388	T	C	0.735404
84967	rs13107325	ukb-b-7500	Spherical power (left) || id:ukb-b-7500	0.00846774	4	103188709	4.2e-09	99071	0.049767	T	C	0.074088
84968	rs13030740	ukb-b-7500	Spherical power (left) || id:ukb-b-7500	0.00479413	2	30472840	4.9e-09	99071	-0.0280436	A	T	0.308848
84969	rs7149665	ukb-b-7500	Spherical power (left) || id:ukb-b-7500	0.00611925	14	92590120	4.9e-09	99071	0.0357917	T	C	0.155001
84970	rs75601727	ukb-b-7500	Spherical power (left) || id:ukb-b-7500	0.00739684	19	48531806	5.1e-09	99071	0.0432159	A	G	0.101327
84971	rs4973038	ukb-b-7500	Spherical power (left) || id:ukb-b-7500	0.0156295	2	233125254	5.2e-09	99071	0.0912821	G	T	0.020466
84972	rs1700943	ukb-b-7500	Spherical power (left) || id:ukb-b-7500	0.0044615	3	24231030	6.4e-09	99071	0.0259033	G	C	0.531316
84973	rs11659457	ukb-b-7500	Spherical power (left) || id:ukb-b-7500	0.0045321	18	6461151	6.6e-09	99071	0.0262894	A	G	0.409965
84974	rs7781656	ukb-b-7500	Spherical power (left) || id:ukb-b-7500	0.00446782	7	21406569	7.5e-09	99071	0.0258182	T	C	0.439459
84975	rs77569445	ukb-b-7500	Spherical power (left) || id:ukb-b-7500	0.00666315	19	13132215	7.9e-09	99071	0.0384531	T	G	0.12795
84976	rs11172113	ukb-b-7500	Spherical power (left) || id:ukb-b-7500	0.00451502	12	57527283	8e-09	99071	0.0260479	C	T	0.408667
84977	rs1459725	ukb-b-7500	Spherical power (left) || id:ukb-b-7500	0.0053347	10	62138608	8.8e-09	99071	0.030691	T	C	0.776791
84978	rs3785837	ukb-b-7500	Spherical power (left) || id:ukb-b-7500	0.00529667	17	59468942	1.1e-08	99071	-0.0302871	A	G	0.764579
84979	rs4919972	ukb-b-7500	Spherical power (left) || id:ukb-b-7500	0.00474994	21	43520737	1.1e-08	99071	0.0271547	A	G	0.326308
84980	rs17080665	ukb-b-7500	Spherical power (left) || id:ukb-b-7500	0.00527835	6	151319543	1.2e-08	99071	-0.0300524	C	T	0.228854
84981	rs2326837	ukb-b-7500	Spherical power (left) || id:ukb-b-7500	0.00461729	6	6901659	1.3e-08	99071	-0.0262676	G	A	0.361211
84982	rs35025965	ukb-b-7500	Spherical power (left) || id:ukb-b-7500	0.00724075	18	47257692	1.6e-08	99071	-0.0409092	G	C	0.107614
84983	rs11667319	ukb-b-7500	Spherical power (left) || id:ukb-b-7500	0.00443729	19	8236446	1.6e-08	99071	-0.0250734	C	G	0.509134
84984	rs4262652	ukb-b-7500	Spherical power (left) || id:ukb-b-7500	0.00464278	10	74127853	2.2e-08	99071	0.0259647	A	G	0.644559
84985	rs11186433	ukb-b-7500	Spherical power (left) || id:ukb-b-7500	0.00501303	10	92828906	2.2e-08	99071	0.0280359	A	G	0.268377
84986	rs1693655	ukb-b-7500	Spherical power (left) || id:ukb-b-7500	0.00505696	10	126843661	2.2e-08	99071	0.0282946	T	C	0.736095
84987	rs533632	ukb-b-7500	Spherical power (left) || id:ukb-b-7500	0.00448319	6	8214304	2.4e-08	99071	-0.0250114	C	A	0.567688
84988	rs10770911	ukb-b-7500	Spherical power (left) || id:ukb-b-7500	0.00448969	12	22798170	2.6e-08	99071	-0.0249853	A	G	0.422681
84989	rs74658637	ukb-b-7500	Spherical power (left) || id:ukb-b-7500	0.00786869	1	44494076	2.7e-08	99071	-0.0437295	G	C	0.088973
84990	rs6455897	ukb-b-7500	Spherical power (left) || id:ukb-b-7500	0.00447583	6	163799383	2.8e-08	99071	-0.0248433	A	G	0.439759
84991	rs1054521	ukb-b-7500	Spherical power (left) || id:ukb-b-7500	0.00953741	16	87436720	2.9e-08	99071	0.0529003	T	G	0.942728
84992	rs166928	ukb-b-7500	Spherical power (left) || id:ukb-b-7500	0.00655818	8	53350287	3.5e-08	99071	-0.0361507	A	G	0.133522
84993	rs4768672	ukb-b-7500	Spherical power (left) || id:ukb-b-7500	0.00485869	12	46390049	3.5e-08	99071	-0.0267885	T	G	0.300517
84994	rs144832805	ukb-b-7500	Spherical power (left) || id:ukb-b-7500	0.0215327	7	158947122	3.9e-08	99071	-0.118311	T	C	0.010836
84995	rs7196055	ukb-b-7500	Spherical power (left) || id:ukb-b-7500	0.00503085	16	80426291	4.4e-08	99071	0.0275294	T	C	0.271644
84996	rs72772496	ukb-b-7500	Spherical power (left) || id:ukb-b-7500	0.00845847	2	16430349	4.8e-08	99071	-0.0461579	C	T	0.081602
84997	rs4130686	ukb-b-7500	Spherical power (left) || id:ukb-b-7500	0.00464508	3	29443963	4.8e-08	99071	0.0253494	G	C	0.357871
84998	rs12193446	ukb-b-19994	Spherical power (right) || id:ukb-b-19994	0.00754568	6	129820038	1.9e-98	99380	0.158898	G	A	0.094727
84999	rs7744813	ukb-b-19994	Spherical power (right) || id:ukb-b-19994	0.00453597	6	73643289	5.8e-77	99380	-0.0842245	A	C	0.587466
85000	rs524952	ukb-b-19994	Spherical power (right) || id:ukb-b-19994	0.0044304	15	35005886	2.9e-76	99380	-0.0818853	A	T	0.488305
85001	rs3138142	ukb-b-19994	Spherical power (right) || id:ukb-b-19994	0.00516647	12	56115585	4.9e-60	99380	0.0844353	T	C	0.240294
85002	rs7188859	ukb-b-19994	Spherical power (right) || id:ukb-b-19994	0.00463266	16	7460426	1.9e-50	99380	-0.0691893	C	T	0.367523
85003	rs11602008	ukb-b-19994	Spherical power (right) || id:ukb-b-19994	0.00592308	11	40149305	2.3e-46	99380	-0.0846798	T	A	0.169153
85004	rs72621438	ukb-b-19994	Spherical power (right) || id:ukb-b-19994	0.00462573	8	60178580	2.8e-46	99380	0.0660646	G	C	0.351135
85005	rs1550094	ukb-b-19994	Spherical power (right) || id:ukb-b-19994	0.00479272	2	233385396	3.5e-43	99380	0.066032	A	G	0.69281
85006	rs10824515	ukb-b-19994	Spherical power (right) || id:ukb-b-19994	0.00459891	10	79051776	1.4e-30	99380	-0.0528653	C	G	0.36092
85007	rs2908972	ukb-b-19994	Spherical power (right) || id:ukb-b-19994	0.00457873	17	11407259	6.2e-28	99380	-0.0501657	A	T	0.395839
85008	rs1007366	ukb-b-19994	Spherical power (right) || id:ukb-b-19994	0.00447477	15	79379541	8.8e-28	99380	-0.0488864	A	G	0.420537
85009	rs1340044	ukb-b-19994	Spherical power (right) || id:ukb-b-19994	0.00450582	9	18362105	1.6e-24	99380	-0.0460462	A	T	0.533306
85010	rs9585327	ukb-b-19994	Spherical power (right) || id:ukb-b-19994	0.00447403	13	100689354	3.2e-24	99380	-0.0454221	A	G	0.448456
85011	rs4517452	ukb-b-19994	Spherical power (right) || id:ukb-b-19994	0.00469052	10	86021024	6.3e-24	99380	-0.0473142	C	T	0.367832
85012	rs9366426	ukb-b-19994	Spherical power (right) || id:ukb-b-19994	0.004474	6	22064639	8.5e-24	99380	-0.0449999	C	T	0.572311
85013	rs74764079	ukb-b-19994	Spherical power (right) || id:ukb-b-19994	0.0134891	4	81952637	2.3e-23	99380	-0.134324	A	T	0.028182
85014	rs2855530	ukb-b-19994	Spherical power (right) || id:ukb-b-19994	0.00442697	14	54421917	3.1e-23	99380	-0.0439558	C	G	0.4987
85015	rs4794029	ukb-b-19994	Spherical power (right) || id:ukb-b-19994	0.00477532	17	47280301	8.9e-23	99380	-0.0469109	C	T	0.682035
85016	rs12615720	ukb-b-19994	Spherical power (right) || id:ukb-b-19994	0.00443618	2	178837811	2.1e-22	99380	-0.0431842	C	T	0.466242
85017	rs72644322	ukb-b-19994	Spherical power (right) || id:ukb-b-19994	0.00584416	8	40736663	2.1e-22	99380	0.0569021	A	G	0.17481
85018	rs1963456	ukb-b-19994	Spherical power (right) || id:ukb-b-19994	0.0046191	17	54715143	6.1e-22	99380	-0.0444693	C	T	0.638972
85019	rs41393947	ukb-b-19994	Spherical power (right) || id:ukb-b-19994	0.00636585	2	56011517	4.3e-19	99380	-0.0568325	A	G	0.141145
85020	rs56122603	ukb-b-19994	Spherical power (right) || id:ukb-b-19994	0.00619914	18	42904536	5.2e-19	99380	0.0552254	C	G	0.153094
85021	rs2802236	ukb-b-19994	Spherical power (right) || id:ukb-b-19994	0.00477835	1	207472189	1.8e-18	99380	0.0419056	C	T	0.693011
85022	rs58865714	ukb-b-19994	Spherical power (right) || id:ukb-b-19994	0.0045443	2	147001357	2.4e-18	99380	0.0397057	T	C	0.401369
85023	rs6680922	ukb-b-19994	Spherical power (right) || id:ukb-b-19994	0.00471198	1	42331212	5.1e-18	99380	0.0407675	C	T	0.321956
85024	rs9330813	ukb-b-19994	Spherical power (right) || id:ukb-b-19994	0.00478423	22	46364161	6.8e-18	99380	-0.0412321	A	G	0.312794
85025	rs6807935	ukb-b-19994	Spherical power (right) || id:ukb-b-19994	0.00463998	3	141114293	2.5e-17	99380	0.0392856	G	A	0.345769
85026	rs12086509	ukb-b-19994	Spherical power (right) || id:ukb-b-19994	0.00453322	1	200324163	1.1e-16	99380	-0.0376107	T	C	0.385296
85027	rs7042950	ukb-b-19994	Spherical power (right) || id:ukb-b-19994	0.00530058	9	77149837	1.6e-16	99380	-0.043732	G	A	0.224748
85028	rs8132840	ukb-b-19994	Spherical power (right) || id:ukb-b-19994	0.00448184	21	47326747	7.6e-16	99380	0.0361278	G	A	0.421297
85029	rs1150691	ukb-b-19994	Spherical power (right) || id:ukb-b-19994	0.00464096	6	28168033	1.1e-15	99380	-0.0372042	G	A	0.346544
85030	rs12234576	ukb-b-19994	Spherical power (right) || id:ukb-b-19994	0.0057595	7	158928375	1.2e-15	99380	0.0461075	A	G	0.183271
85031	rs12948708	ukb-b-19994	Spherical power (right) || id:ukb-b-19994	0.00459816	17	79558741	2.2e-15	99380	-0.0364584	A	G	0.358735
85032	rs466663	ukb-b-19994	Spherical power (right) || id:ukb-b-19994	0.00449163	3	8188766	3.2e-15	99380	0.0354152	A	G	0.590759
85033	rs6672382	ukb-b-19994	Spherical power (right) || id:ukb-b-19994	0.00518076	1	164194299	6.6e-15	99380	-0.0403713	A	G	0.237009
85034	rs2143975	ukb-b-19994	Spherical power (right) || id:ukb-b-19994	0.0044676	14	33297398	7.1e-15	99380	-0.0347667	G	C	0.53269
85035	rs11006182	ukb-b-19994	Spherical power (right) || id:ukb-b-19994	0.00466516	10	60309128	7.8e-15	99380	-0.0362527	A	G	0.337645
85036	rs2346037	ukb-b-19994	Spherical power (right) || id:ukb-b-19994	0.00550875	17	31014370	9.4e-15	99380	-0.0426768	G	A	0.205141
85037	rs524373	ukb-b-19994	Spherical power (right) || id:ukb-b-19994	0.00504321	11	30027074	1.7e-14	99380	0.0386748	G	A	0.260391
85038	rs576791	ukb-b-19994	Spherical power (right) || id:ukb-b-19994	0.00444869	6	116427814	1.9e-14	99380	-0.0340507	A	G	0.528474
85039	rs1367023	ukb-b-19994	Spherical power (right) || id:ukb-b-19994	0.00500176	10	49397232	2.4e-14	99380	-0.0381613	A	G	0.265765
85040	rs1563953	ukb-b-19994	Spherical power (right) || id:ukb-b-19994	0.00441868	1	61058816	2.6e-14	99380	-0.0336557	T	C	0.478848
85041	rs10895869	ukb-b-19994	Spherical power (right) || id:ukb-b-19994	0.00458969	11	105600358	4.8e-14	99380	0.0345912	C	A	0.629712
85042	rs1892902	ukb-b-19994	Spherical power (right) || id:ukb-b-19994	0.00442781	11	117669794	5.7e-14	99380	-0.0332734	G	T	0.50631
85043	rs2155413	ukb-b-19994	Spherical power (right) || id:ukb-b-19994	0.00448619	11	84634790	1.2e-13	99380	-0.0332883	A	C	0.47214
85044	rs4738094	ukb-b-19994	Spherical power (right) || id:ukb-b-19994	0.00465342	8	71423744	1.9e-13	99380	-0.0342397	A	G	0.650286
85045	rs112867366	ukb-b-19994	Spherical power (right) || id:ukb-b-19994	0.00530634	1	113488343	4.7e-13	99380	-0.038389	A	G	0.222677
85046	rs75120545	ukb-b-19994	Spherical power (right) || id:ukb-b-19994	0.0138626	2	44271496	1.5e-12	99380	-0.0980514	T	C	0.029281
85047	rs2076309	ukb-b-19994	Spherical power (right) || id:ukb-b-19994	0.0044411	6	50789451	1.6e-12	99380	-0.0313619	C	T	0.538282
85048	rs3746410	ukb-b-19994	Spherical power (right) || id:ukb-b-19994	0.00546453	20	34190870	2.1e-12	99380	-0.03839	G	A	0.206135
85049	rs56218609	ukb-b-19994	Spherical power (right) || id:ukb-b-19994	0.00515812	2	172862314	2.5e-12	99380	0.0361383	A	G	0.241115
85050	rs2281827	ukb-b-19994	Spherical power (right) || id:ukb-b-19994	0.00521865	13	29001721	2.9e-12	99380	0.0364481	T	C	0.23732
85051	rs1487441	ukb-b-19994	Spherical power (right) || id:ukb-b-19994	0.00444645	6	98553894	3.5e-12	99380	-0.0309342	A	G	0.482778
85052	rs2965185	ukb-b-19994	Spherical power (right) || id:ukb-b-19994	0.00481405	19	19525792	5.1e-12	99380	-0.0332237	C	T	0.303592
85053	rs4793501	ukb-b-19994	Spherical power (right) || id:ukb-b-19994	0.00452207	17	68718734	5.7e-12	99380	-0.0311408	T	C	0.581941
85054	rs9602630	ukb-b-19994	Spherical power (right) || id:ukb-b-19994	0.00498691	13	85604717	6.7e-12	99380	-0.0342339	A	G	0.269737
85055	rs10892353	ukb-b-19994	Spherical power (right) || id:ukb-b-19994	0.00641019	11	119221449	7.6e-12	99380	-0.0438838	A	G	0.136999
85056	rs192716	ukb-b-19994	Spherical power (right) || id:ukb-b-19994	0.00485464	2	157376472	8.1e-12	99380	0.0331906	C	G	0.707154
85057	rs62114497	ukb-b-19994	Spherical power (right) || id:ukb-b-19994	0.00464896	2	214837	8.6e-12	99380	0.0317442	A	G	0.345866
85058	rs10220706	ukb-b-19994	Spherical power (right) || id:ukb-b-19994	0.00482966	14	60800986	8.9e-12	99380	-0.0329563	C	A	0.305777
85059	rs12899503	ukb-b-19994	Spherical power (right) || id:ukb-b-19994	0.00543114	15	63574572	1.3e-11	99380	0.0367728	C	T	0.209745
85060	rs1118543	ukb-b-19994	Spherical power (right) || id:ukb-b-19994	0.00473188	6	84380492	1.4e-11	99380	0.031964	C	G	0.325755
85061	rs61875120	ukb-b-19994	Spherical power (right) || id:ukb-b-19994	0.00534035	10	114753259	1.8e-11	99380	-0.0358784	C	T	0.221767
85062	rs12811134	ukb-b-19994	Spherical power (right) || id:ukb-b-19994	0.0066116	12	28236948	2.1e-11	99380	0.0442885	A	C	0.130174
85063	rs12046000	ukb-b-19994	Spherical power (right) || id:ukb-b-19994	0.0044434	1	91192396	2.2e-11	99380	-0.029722	T	G	0.445136
85064	rs78054636	ukb-b-19994	Spherical power (right) || id:ukb-b-19994	0.00633092	4	80873617	2.2e-11	99380	0.0423507	T	C	0.146044
85065	rs2823021	ukb-b-19994	Spherical power (right) || id:ukb-b-19994	0.00547269	21	16416811	2.6e-11	99380	-0.0364891	A	G	0.20993
85066	rs1055356	ukb-b-19994	Spherical power (right) || id:ukb-b-19994	0.00448979	15	35148102	3.2e-11	99380	-0.0297922	C	T	0.567222
85067	rs6847612	ukb-b-19994	Spherical power (right) || id:ukb-b-19994	0.00468353	4	82361296	4e-11	99380	0.0309347	G	A	0.334388
85068	rs8023330	ukb-b-19994	Spherical power (right) || id:ukb-b-19994	0.00444645	15	74220599	5.4e-11	99380	0.0291687	G	A	0.464528
85069	rs73294452	ukb-b-19994	Spherical power (right) || id:ukb-b-19994	0.0188329	14	74930994	7.3e-11	99380	0.122666	G	A	0.01413
85070	rs3829640	ukb-b-19994	Spherical power (right) || id:ukb-b-19994	0.00520752	18	72174980	7.8e-11	99380	0.0338696	G	A	0.235427
85071	rs12575358	ukb-b-19994	Spherical power (right) || id:ukb-b-19994	0.00444386	11	108022234	1.1e-10	99380	0.0286855	T	C	0.553299
85072	rs17361098	ukb-b-19994	Spherical power (right) || id:ukb-b-19994	0.00664152	15	48768673	2.2e-10	99380	0.042175	G	A	0.127136
85073	rs11103388	ukb-b-19994	Spherical power (right) || id:ukb-b-19994	0.00474909	9	139107925	2.3e-10	99380	0.0301028	A	G	0.321399
85074	rs198442	ukb-b-19994	Spherical power (right) || id:ukb-b-19994	0.00445196	11	61506468	2.4e-10	99380	-0.0281819	T	C	0.443003
85075	rs10826751	ukb-b-19994	Spherical power (right) || id:ukb-b-19994	0.00444329	10	30319861	2.6e-10	99380	-0.0280871	T	C	0.474541
85076	rs4738828	ukb-b-19994	Spherical power (right) || id:ukb-b-19994	0.00465021	8	61727587	2.8e-10	99380	-0.0293459	G	T	0.654681
85077	rs2745939	ukb-b-19994	Spherical power (right) || id:ukb-b-19994	0.00462503	1	208142081	3.5e-10	99380	0.0290166	A	C	0.63955
85078	rs235772	ukb-b-19994	Spherical power (right) || id:ukb-b-19994	0.0045836	20	6762719	4.5e-10	99380	0.0285778	T	C	0.618199
85079	rs7326825	ukb-b-19994	Spherical power (right) || id:ukb-b-19994	0.00486233	13	50113450	5e-10	99380	-0.0302363	A	G	0.703867
85080	rs893363	ukb-b-19994	Spherical power (right) || id:ukb-b-19994	0.00454484	3	53847062	6.4e-10	99380	-0.0280845	A	G	0.611934
85081	rs11145746	ukb-b-19994	Spherical power (right) || id:ukb-b-19994	0.0054462	9	71834380	7.4e-10	99380	-0.0335392	A	G	0.21163
85082	rs11909473	ukb-b-19994	Spherical power (right) || id:ukb-b-19994	0.00490789	21	16547435	7.5e-10	99380	-0.030213	G	A	0.290523
85083	rs12511880	ukb-b-19994	Spherical power (right) || id:ukb-b-19994	0.00453574	4	120901526	8.6e-10	99380	0.0278198	A	T	0.389566
85084	rs4768672	ukb-b-19994	Spherical power (right) || id:ukb-b-19994	0.0048446	12	46390049	1.1e-09	99380	-0.0295111	T	G	0.300779
85085	rs389387	ukb-b-19994	Spherical power (right) || id:ukb-b-19994	0.00450923	3	41181612	1.3e-09	99380	0.0273354	C	T	0.450856
85086	rs34854267	ukb-b-19994	Spherical power (right) || id:ukb-b-19994	0.00447468	2	46708542	1.7e-09	99380	0.0269479	C	T	0.425595
85087	rs3750846	ukb-b-19994	Spherical power (right) || id:ukb-b-19994	0.00537284	10	124215565	1.8e-09	99380	-0.0323021	C	T	0.216657
85088	rs13107325	ukb-b-19994	Spherical power (right) || id:ukb-b-19994	0.00844433	4	103188709	2e-09	99380	0.0506568	T	C	0.074125
85089	rs73154824	ukb-b-19994	Spherical power (right) || id:ukb-b-19994	0.00661483	7	151123010	2e-09	99380	-0.0396621	T	G	0.13114
85090	rs2327222	ukb-b-19994	Spherical power (right) || id:ukb-b-19994	0.00455619	6	10036083	2.3e-09	99380	-0.0272305	C	T	0.614476
85091	rs60342335	ukb-b-19994	Spherical power (right) || id:ukb-b-19994	0.0102672	16	68029996	3.7e-09	99380	-0.0605481	T	C	0.048981
85092	rs10431337	ukb-b-19994	Spherical power (right) || id:ukb-b-19994	0.00450717	12	130679356	3.8e-09	99380	-0.0265628	T	C	0.461475
85093	rs60743220	ukb-b-19994	Spherical power (right) || id:ukb-b-19994	0.00599089	3	68945153	4.3e-09	99380	-0.0351757	C	T	0.162184
85094	rs10978697	ukb-b-19994	Spherical power (right) || id:ukb-b-19994	0.006901	9	109763587	5.1e-09	99380	-0.0403255	G	A	0.115134
85095	rs9824877	ukb-b-19994	Spherical power (right) || id:ukb-b-19994	0.00556575	3	98896242	5.6e-09	99380	-0.0324387	A	G	0.222463
85096	rs3785837	ukb-b-19994	Spherical power (right) || id:ukb-b-19994	0.00528315	17	59468942	6e-09	99380	-0.0307337	A	G	0.764519
85097	rs12462330	ukb-b-19994	Spherical power (right) || id:ukb-b-19994	0.00468095	19	31806469	6.2e-09	99380	-0.027206	T	C	0.33624
85098	rs35025965	ukb-b-19994	Spherical power (right) || id:ukb-b-19994	0.00722289	18	47257692	6.3e-09	99380	-0.0419487	G	C	0.107586
85099	rs7149665	ukb-b-19994	Spherical power (right) || id:ukb-b-19994	0.0061053	14	92590120	6.8e-09	99380	0.0353866	T	C	0.154982
85100	rs13030740	ukb-b-19994	Spherical power (right) || id:ukb-b-19994	0.00478318	2	30472840	6.9e-09	99380	-0.027715	A	T	0.308898
85101	rs13268738	ukb-b-19994	Spherical power (right) || id:ukb-b-19994	0.00449467	8	87673711	7.5e-09	99380	0.0259734	T	C	0.420303
85102	rs7803655	ukb-b-19994	Spherical power (right) || id:ukb-b-19994	0.00444004	7	21400762	7.6e-09	99380	0.0256478	A	G	0.460317
85103	rs7830317	ukb-b-19994	Spherical power (right) || id:ukb-b-19994	0.00454222	8	10700254	7.7e-09	99380	-0.0262286	C	A	0.601595
85104	rs67831913	ukb-b-19994	Spherical power (right) || id:ukb-b-19994	0.00521435	17	4184856	8.2e-09	99380	-0.0300605	C	T	0.236292
85105	rs147792504	ukb-b-19994	Spherical power (right) || id:ukb-b-19994	0.0157969	4	174336590	8.9e-09	99380	-0.0908366	A	T	0.020319
85106	rs2326838	ukb-b-19994	Spherical power (right) || id:ukb-b-19994	0.00461038	6	6901663	9.7e-09	99380	-0.0264463	A	G	0.360479
85107	rs6437061	ukb-b-19994	Spherical power (right) || id:ukb-b-19994	0.00450749	2	233185052	1.1e-08	99380	0.0257618	C	A	0.409844
85108	rs17769552	ukb-b-19994	Spherical power (right) || id:ukb-b-19994	0.00531242	17	43927290	1.1e-08	99380	0.0303497	A	G	0.223646
85109	rs10483522	ukb-b-19994	Spherical power (right) || id:ukb-b-19994	0.00564849	14	42275964	1.2e-08	99380	-0.0321721	T	C	0.190603
85110	rs8019177	ukb-b-19994	Spherical power (right) || id:ukb-b-19994	0.00521802	14	67921639	1.2e-08	99380	-0.0297069	G	A	0.238026
85111	rs1105795	ukb-b-19994	Spherical power (right) || id:ukb-b-19994	0.00455022	18	6451191	1.4e-08	99380	0.0258221	G	A	0.402981
85112	rs4338726	ukb-b-19994	Spherical power (right) || id:ukb-b-19994	0.00464872	14	69498110	1.5e-08	99380	-0.0263113	C	T	0.356693
85113	rs10770911	ukb-b-19994	Spherical power (right) || id:ukb-b-19994	0.00447769	12	22798170	1.6e-08	99380	-0.0253	A	G	0.422636
85114	rs807037	ukb-b-19994	Spherical power (right) || id:ukb-b-19994	0.00468861	10	102824349	1.7e-08	99380	-0.0264399	C	G	0.664852
85115	rs12282010	ukb-b-19994	Spherical power (right) || id:ukb-b-19994	0.00455092	11	86320308	1.8e-08	99380	-0.0256434	C	T	0.377802
85116	rs10785826	ukb-b-19994	Spherical power (right) || id:ukb-b-19994	0.00455113	1	108090429	1.9e-08	99380	0.0255618	T	C	0.377973
85117	rs147268199	ukb-b-19994	Spherical power (right) || id:ukb-b-19994	0.0209387	2	45172512	2e-08	99380	-0.117481	A	G	0.012936
85118	rs7790219	ukb-b-19994	Spherical power (right) || id:ukb-b-19994	0.0045515	7	7252114	2e-08	99380	-0.0255382	G	T	0.610352
85119	rs1459725	ukb-b-19994	Spherical power (right) || id:ukb-b-19994	0.00532166	10	62138608	2.1e-08	99380	0.0298278	T	C	0.776951
85120	rs80325284	ukb-b-19994	Spherical power (right) || id:ukb-b-19994	0.00799104	10	102633779	2.2e-08	99380	0.0446885	C	G	0.087259
85121	rs2168343	ukb-b-19994	Spherical power (right) || id:ukb-b-19994	0.00477067	21	43530209	2.3e-08	99380	0.0266658	G	C	0.319842
85122	rs2629261	ukb-b-19994	Spherical power (right) || id:ukb-b-19994	0.0045166	3	4256019	2.6e-08	99380	0.025153	G	C	0.605121
85123	rs4428215	ukb-b-19994	Spherical power (right) || id:ukb-b-19994	0.00526849	3	171947435	2.7e-08	99380	-0.0292873	G	A	0.228283
85124	rs11667319	ukb-b-19994	Spherical power (right) || id:ukb-b-19994	0.00442603	19	8236446	2.7e-08	99380	-0.0246171	C	G	0.509094
85125	rs11405	ukb-b-19994	Spherical power (right) || id:ukb-b-19994	0.00526963	1	227069677	2.9e-08	99380	-0.0292376	C	T	0.774029
85126	rs1015053	ukb-b-19994	Spherical power (right) || id:ukb-b-19994	0.00447672	11	131933511	3.1e-08	99380	0.0247764	T	A	0.426476
85127	rs67486703	ukb-b-19994	Spherical power (right) || id:ukb-b-19994	0.00570335	16	78153071	3.2e-08	99380	0.0315485	A	G	0.188843
85128	rs7723734	ukb-b-19994	Spherical power (right) || id:ukb-b-19994	0.00468774	5	71717605	3.5e-08	99380	0.0258463	C	A	0.337297
85129	rs10819637	ukb-b-19994	Spherical power (right) || id:ukb-b-19994	0.00552864	9	101873465	3.5e-08	99380	-0.030498	A	C	0.200711
85130	rs11606558	ukb-b-19994	Spherical power (right) || id:ukb-b-19994	0.00461995	11	14328689	3.7e-08	99380	0.0254374	G	A	0.35287
85131	rs77128495	ukb-b-19994	Spherical power (right) || id:ukb-b-19994	0.00734033	19	48533700	4.2e-08	99380	0.0402383	T	C	0.101771
85132	rs72659876	ukb-b-19994	Spherical power (right) || id:ukb-b-19994	0.0159802	4	81500899	4.6e-08	99380	0.0873601	C	A	0.01962
85133	rs7511879	ukb-b-19994	Spherical power (right) || id:ukb-b-19994	0.00446658	1	2752265	4.7e-08	99380	-0.0244001	G	A	0.46056
85134	rs75679663	met-c-935	Sphingomyelins || id:met-c-935	0.043276	17	4667972	1.95e-21	11986	-0.413162	A	C	0.026209
85135	rs11591147	met-c-935	Sphingomyelins || id:met-c-935	0.039901	1	55505647	3.74e-20	13473	-0.368426	T	G	0.028653
85136	rs1800588	met-c-935	Sphingomyelins || id:met-c-935	0.014454	15	58723675	3.2e-16	13474	0.118515	T	C	0.249347
85137	rs141622900	met-c-935	Sphingomyelins || id:met-c-935	0.040351	19	45426792	5.75e-13	13472	-0.292006	A	G	0.034269
85138	rs10402112	met-c-935	Sphingomyelins || id:met-c-935	0.021051	19	11191677	1.34e-11	13471	-0.142992	A	T	0.099868
85139	rs174418	met-c-935	Sphingomyelins || id:met-c-935	0.012531	15	58687603	1.09e-10	13473	-0.08122	C	T	0.562371
85140	rs629301	met-c-935	Sphingomyelins || id:met-c-935	0.014896	1	109818306	3.13e-09	13476	0.088624	T	G	0.786148
85141	rs13392272	met-c-935	Sphingomyelins || id:met-c-935	0.012562	2	21217490	2.08e-08	13474	0.070709	T	C	0.399678
85142	rs190934192	met-c-935	Sphingomyelins || id:met-c-935	0.043606	1	55334001	4.47e-08	13471	-0.239575	A	G	0.02732
85143	rs1065853	met-d-Sphingomyelins	Sphingomyelins || id:met-d-Sphingomyelins	0.00711198	19	45413233	1e-200	NA	-0.362543	T	G	0.080578
85144	rs102275	met-d-Sphingomyelins	Sphingomyelins || id:met-d-Sphingomyelins	0.00403536	11	61557803	1.3e-189	NA	-0.115583	C	T	0.349755
85145	rs261290	met-d-Sphingomyelins	Sphingomyelins || id:met-d-Sphingomyelins	0.00406751	15	58678720	6.7e-154	NA	-0.106008	C	T	0.654653
85146	rs3764261	met-d-Sphingomyelins	Sphingomyelins || id:met-d-Sphingomyelins	0.00412311	16	56993324	7.8e-106	NA	0.0879936	A	C	0.324455
85147	rs633695	met-d-Sphingomyelins	Sphingomyelins || id:met-d-Sphingomyelins	0.00425843	15	58725839	1.6e-81	NA	0.0815544	G	A	0.292348
85148	rs12151108	met-d-Sphingomyelins	Sphingomyelins || id:met-d-Sphingomyelins	0.00593568	19	11197261	3e-69	NA	-0.103404	A	G	0.119663
85149	rs562338	met-d-Sphingomyelins	Sphingomyelins || id:met-d-Sphingomyelins	0.0050126	2	21288321	8.6e-68	NA	0.0848577	G	A	0.819616
85150	rs12740374	met-d-Sphingomyelins	Sphingomyelins || id:met-d-Sphingomyelins	0.00464452	1	109817590	9.1e-64	NA	-0.0777907	T	G	0.221071
85151	rs11591147	met-d-Sphingomyelins	Sphingomyelins || id:met-d-Sphingomyelins	0.014707	1	55505647	1.3e-56	NA	-0.228354	T	G	0.017465
85152	rs12679834	met-d-Sphingomyelins	Sphingomyelins || id:met-d-Sphingomyelins	0.0064119	8	19820433	1.2e-43	NA	0.0875022	C	T	0.100337
85153	rs4841132	met-d-Sphingomyelins	Sphingomyelins || id:met-d-Sphingomyelins	0.00674128	8	9183596	1.5e-39	NA	0.0877706	G	A	0.909143
85154	rs77960347	met-d-Sphingomyelins	Sphingomyelins || id:met-d-Sphingomyelins	0.0168654	18	47109955	1.1e-30	NA	0.192753	G	A	0.013239
85155	rs984976	met-d-Sphingomyelins	Sphingomyelins || id:met-d-Sphingomyelins	0.00396774	5	74910870	9.4e-27	NA	0.0425863	G	A	0.383963
85156	rs2740488	met-d-Sphingomyelins	Sphingomyelins || id:met-d-Sphingomyelins	0.00438377	9	107661742	4.9e-26	NA	-0.0467756	C	A	0.265321
85157	rs9304381	met-d-Sphingomyelins	Sphingomyelins || id:met-d-Sphingomyelins	0.00501301	18	47158234	1.4e-23	NA	0.0495535	T	C	0.818434
85158	rs28807203	met-d-Sphingomyelins	Sphingomyelins || id:met-d-Sphingomyelins	0.00895439	19	45173951	5.1e-23	NA	-0.0880436	C	A	0.049208
85159	rs507666	met-d-Sphingomyelins	Sphingomyelins || id:met-d-Sphingomyelins	0.00498757	9	136149399	2.3e-21	NA	0.0477346	A	G	0.18388
85160	rs2642438	met-d-Sphingomyelins	Sphingomyelins || id:met-d-Sphingomyelins	0.00422812	1	220970028	2.9e-21	NA	0.0386647	G	A	0.703815
85161	rs72836561	met-d-Sphingomyelins	Sphingomyelins || id:met-d-Sphingomyelins	0.011056	17	41926126	4e-21	NA	-0.102738	T	C	0.031483
85162	rs1057208	met-d-Sphingomyelins	Sphingomyelins || id:met-d-Sphingomyelins	0.00496424	20	44563007	5.5e-21	NA	-0.0462846	T	C	0.186294
85163	rs2927468	met-d-Sphingomyelins	Sphingomyelins || id:met-d-Sphingomyelins	0.00390896	19	45357939	2.2e-20	NA	0.0346445	G	A	0.523271
85164	rs58542926	met-d-Sphingomyelins	Sphingomyelins || id:met-d-Sphingomyelins	0.00735163	19	19379549	3.3e-19	NA	-0.0639468	T	C	0.074383
85165	rs2792735	met-d-Sphingomyelins	Sphingomyelins || id:met-d-Sphingomyelins	0.00430081	10	113921825	7.5e-19	NA	-0.0372739	A	G	0.720377
85166	rs112875651	met-d-Sphingomyelins	Sphingomyelins || id:met-d-Sphingomyelins	0.00400864	8	126506694	1.3e-18	NA	-0.0349152	A	G	0.392346
85167	rs12721030	met-d-Sphingomyelins	Sphingomyelins || id:met-d-Sphingomyelins	0.00492385	11	116705278	1.4e-18	NA	0.0422499	T	C	0.192263
85168	rs1081105	met-d-Sphingomyelins	Sphingomyelins || id:met-d-Sphingomyelins	0.0117922	19	45412955	3.6e-18	NA	0.0971505	C	A	0.027624
85169	rs13107325	met-d-Sphingomyelins	Sphingomyelins || id:met-d-Sphingomyelins	0.00736038	4	103188709	9.7e-17	NA	-0.0596559	T	C	0.074275
85170	rs2943650	met-d-Sphingomyelins	Sphingomyelins || id:met-d-Sphingomyelins	0.00402725	2	227105921	3e-16	NA	-0.0314336	T	C	0.644745
85171	rs653178	met-d-Sphingomyelins	Sphingomyelins || id:met-d-Sphingomyelins	0.00386762	12	112007756	6.4e-16	NA	0.0303967	T	C	0.516061
85172	rs11789603	met-d-Sphingomyelins	Sphingomyelins || id:met-d-Sphingomyelins	0.00621355	9	107647019	8.3e-15	NA	0.0485618	T	C	0.108831
85173	rs115445558	met-d-Sphingomyelins	Sphingomyelins || id:met-d-Sphingomyelins	0.0077866	2	44063098	2.1e-14	NA	-0.0598295	C	G	0.065898
85174	rs111278137	met-d-Sphingomyelins	Sphingomyelins || id:met-d-Sphingomyelins	0.0137237	19	45215081	2.6e-14	NA	-0.102387	A	G	0.021616
85175	rs780094	met-d-Sphingomyelins	Sphingomyelins || id:met-d-Sphingomyelins	0.00396656	2	27741237	1.6e-13	NA	-0.0294673	C	T	0.615166
85176	rs56325564	met-d-Sphingomyelins	Sphingomyelins || id:met-d-Sphingomyelins	0.00389027	17	45766771	1.6e-13	NA	0.0269487	A	G	0.482677
85177	rs558971	met-d-Sphingomyelins	Sphingomyelins || id:met-d-Sphingomyelins	0.00386839	1	234853406	3.3e-13	NA	0.0273853	G	A	0.51907
85178	rs56030824	met-d-Sphingomyelins	Sphingomyelins || id:met-d-Sphingomyelins	0.00412342	11	47397353	6.3e-13	NA	-0.0291467	A	G	0.323119
85179	rs8103315	met-d-Sphingomyelins	Sphingomyelins || id:met-d-Sphingomyelins	0.00579357	19	45254168	1.2e-12	NA	0.0414862	A	C	0.135785
85180	rs673335	met-d-Sphingomyelins	Sphingomyelins || id:met-d-Sphingomyelins	0.00528325	11	75450576	2.4e-12	NA	-0.0372191	C	T	0.159762
85181	rs10810374	met-d-Sphingomyelins	Sphingomyelins || id:met-d-Sphingomyelins	0.00449742	9	15306292	3.3e-12	NA	0.0302078	C	A	0.24862
85182	rs116009877	met-d-Sphingomyelins	Sphingomyelins || id:met-d-Sphingomyelins	0.00764743	6	25715657	3.5e-12	NA	-0.0516462	A	G	0.071157
85183	rs11075253	met-d-Sphingomyelins	Sphingomyelins || id:met-d-Sphingomyelins	0.00423491	16	15148646	1e-11	NA	0.0292851	A	C	0.295768
85184	rs11751347	met-d-Sphingomyelins	Sphingomyelins || id:met-d-Sphingomyelins	0.00640731	6	161092438	1.9e-11	NA	-0.0423756	T	C	0.102283
85185	rs77542162	met-d-Sphingomyelins	Sphingomyelins || id:met-d-Sphingomyelins	0.0129873	17	67081278	7.2e-11	NA	0.0869389	G	A	0.022657
85186	rs116847251	met-d-Sphingomyelins	Sphingomyelins || id:met-d-Sphingomyelins	0.0109545	20	42958768	1.2e-10	NA	-0.0704735	A	G	0.034022
85187	rs3768321	met-d-Sphingomyelins	Sphingomyelins || id:met-d-Sphingomyelins	0.00486601	1	40035928	1.4e-10	NA	-0.0299685	T	G	0.196522
85188	rs11206517	met-d-Sphingomyelins	Sphingomyelins || id:met-d-Sphingomyelins	0.0108063	1	55526428	2.5e-10	NA	0.0690626	G	T	0.033014
85189	rs2066714	met-d-Sphingomyelins	Sphingomyelins || id:met-d-Sphingomyelins	0.00573881	9	107586753	2.7e-10	NA	0.0351472	C	T	0.128936
85190	rs75911530	met-d-Sphingomyelins	Sphingomyelins || id:met-d-Sphingomyelins	0.0113881	16	57049137	4.3e-10	NA	-0.0680983	A	G	0.032871
85191	rs17699030	met-d-Sphingomyelins	Sphingomyelins || id:met-d-Sphingomyelins	0.0106679	19	11330942	7.3e-10	NA	-0.0635482	G	A	0.033705
85192	rs10822145	met-d-Sphingomyelins	Sphingomyelins || id:met-d-Sphingomyelins	0.00386602	10	64934548	1.2e-09	NA	0.0223201	T	C	0.476823
85193	rs73013176	met-d-Sphingomyelins	Sphingomyelins || id:met-d-Sphingomyelins	0.0185662	19	11147526	1.4e-09	NA	-0.105943	C	T	0.011277
85194	rs148608463	met-d-Sphingomyelins	Sphingomyelins || id:met-d-Sphingomyelins	0.0040485	12	121413027	1.9e-09	NA	0.0243718	A	G	0.353416
85195	rs2495477	met-d-Sphingomyelins	Sphingomyelins || id:met-d-Sphingomyelins	0.00403169	1	55518467	2.2e-09	NA	-0.024029	G	A	0.393802
85196	rs865716	met-d-Sphingomyelins	Sphingomyelins || id:met-d-Sphingomyelins	0.0038956	12	125290856	2.4e-09	NA	-0.0222907	T	A	0.499033
85197	rs35088884	met-d-Sphingomyelins	Sphingomyelins || id:met-d-Sphingomyelins	0.0040928	4	69357050	3.9e-09	NA	0.0229817	C	A	0.653464
85198	rs35135293	met-d-Sphingomyelins	Sphingomyelins || id:met-d-Sphingomyelins	0.00387944	2	20363666	4.8e-09	NA	-0.0230063	T	C	0.51675
85199	rs35775572	met-d-Sphingomyelins	Sphingomyelins || id:met-d-Sphingomyelins	0.00546462	6	32591836	6.7e-09	NA	0.0311061	G	A	0.146278
85200	rs2925979	met-d-Sphingomyelins	Sphingomyelins || id:met-d-Sphingomyelins	0.00420503	16	81534790	1.8e-08	NA	0.0227955	C	T	0.698963
85201	rs1895233	met-d-Sphingomyelins	Sphingomyelins || id:met-d-Sphingomyelins	0.00388908	5	122924864	2.2e-08	NA	0.0213223	T	G	0.544816
85202	rs6882345	met-d-Sphingomyelins	Sphingomyelins || id:met-d-Sphingomyelins	0.00400027	5	156397673	2.4e-08	NA	0.0228919	A	G	0.632863
85203	rs949300	met-d-Sphingomyelins	Sphingomyelins || id:met-d-Sphingomyelins	0.00399167	11	122553139	2.9e-08	NA	0.0229096	A	T	0.379137
85204	rs11122455	met-d-Sphingomyelins	Sphingomyelins || id:met-d-Sphingomyelins	0.00396061	1	230304930	3.3e-08	NA	0.0221602	G	C	0.613266
85205	rs7534572	met-d-Sphingomyelins	Sphingomyelins || id:met-d-Sphingomyelins	0.00403487	1	62999675	3.4e-08	NA	0.021532	G	C	0.647455
85206	rs2268702	met-d-Sphingomyelins	Sphingomyelins || id:met-d-Sphingomyelins	0.00419159	6	52447280	4.7e-08	NA	0.0216902	T	A	0.309689
85207	rs66723889	prot-a-2816	Sphingosine kinase 2 || id:prot-a-2816	0.0406	12	118405213	2.51e-08	3301	-0.2263	T	C	0.10094
85208	rs7137828	ebi-a-GCST90016667	Spleen volume || id:ebi-a-GCST90016667	0.0069008	12	111932800	3.5e-83	32860	-0.133338	T	C	0.519333
85209	rs12376511	ebi-a-GCST90016667	Spleen volume || id:ebi-a-GCST90016667	0.00938504	9	22142756	9.2e-23	32860	0.0921651	C	T	0.162487
85210	rs61750929	ebi-a-GCST90016667	Spleen volume || id:ebi-a-GCST90016667	0.0152285	9	91495135	1.2e-22	32860	0.149132	T	C	0.055069
85211	rs12491937	ebi-a-GCST90016667	Spleen volume || id:ebi-a-GCST90016667	0.00701353	3	12268244	2.5e-20	32860	0.0647955	G	A	0.417322
85212	rs1634791	ebi-a-GCST90016667	Spleen volume || id:ebi-a-GCST90016667	0.007089	6	31276777	1.8e-16	32860	-0.0583863	G	A	0.538757
85213	rs3731211	ebi-a-GCST90016667	Spleen volume || id:ebi-a-GCST90016667	0.0077456	9	21986847	7.4e-16	32860	-0.0624539	A	T	0.722937
85214	rs10894986	ebi-a-GCST90016667	Spleen volume || id:ebi-a-GCST90016667	0.0116745	11	100460037	1.9e-15	32860	0.0927505	A	G	0.096787
85215	rs4444903	ebi-a-GCST90016667	Spleen volume || id:ebi-a-GCST90016667	0.00705911	4	110834110	4.3e-14	32860	0.0533054	G	A	0.406327
85216	rs374039502	ebi-a-GCST90016667	Spleen volume || id:ebi-a-GCST90016667	0.0264761	13	108960385	4.8e-13	32860	0.191467	A	T	0.019797
85217	rs11676298	ebi-a-GCST90016667	Spleen volume || id:ebi-a-GCST90016667	0.00877157	2	227291731	6.2e-13	32860	-0.0631131	G	C	0.191568
85218	rs111893804	ebi-a-GCST90016667	Spleen volume || id:ebi-a-GCST90016667	0.00731538	12	6509886	1.1e-12	32860	0.0520816	G	A	0.499104
85219	rs61166126	ebi-a-GCST90016667	Spleen volume || id:ebi-a-GCST90016667	0.00780174	19	17252974	1.3e-12	32860	-0.0553435	C	T	0.311723
85220	rs1150779	ebi-a-GCST90016667	Spleen volume || id:ebi-a-GCST90016667	0.0129416	6	34215919	5.7e-12	32860	-0.0891381	T	C	0.922185
85221	rs857721	ebi-a-GCST90016667	Spleen volume || id:ebi-a-GCST90016667	0.00779386	1	158612548	6.1e-12	32860	-0.0536076	A	T	0.267507
85222	rs118083884	ebi-a-GCST90016667	Spleen volume || id:ebi-a-GCST90016667	0.0305134	17	16522922	1.4e-11	32860	0.206315	A	G	0.016021
85223	rs66800452	ebi-a-GCST90016667	Spleen volume || id:ebi-a-GCST90016667	0.0111102	14	93505385	9.2e-11	32860	-0.0719847	C	T	0.110112
85224	rs9376091	ebi-a-GCST90016667	Spleen volume || id:ebi-a-GCST90016667	0.00786532	6	135419636	9.3e-11	32860	0.0509455	T	C	0.263301
85225	rs34753522	ebi-a-GCST90016667	Spleen volume || id:ebi-a-GCST90016667	0.00745267	20	39278391	1.4e-10	32860	-0.0477799	C	T	0.356189
85226	rs4455005	ebi-a-GCST90016667	Spleen volume || id:ebi-a-GCST90016667	0.00726741	17	1958536	8.3e-10	32860	0.0446202	A	G	0.640291
85227	rs4896089	ebi-a-GCST90016667	Spleen volume || id:ebi-a-GCST90016667	0.00870025	6	135053245	8.9e-10	32860	-0.0533174	T	G	0.19755
85228	rs4768862	ebi-a-GCST90016667	Spleen volume || id:ebi-a-GCST90016667	0.00735329	12	51194827	9.4e-10	32860	-0.0449997	A	G	0.670713
85229	rs1861270	ebi-a-GCST90016667	Spleen volume || id:ebi-a-GCST90016667	0.00797457	2	202126615	2.5e-09	32860	-0.0475428	G	A	0.74875
85230	rs12034941	ebi-a-GCST90016667	Spleen volume || id:ebi-a-GCST90016667	0.00792276	1	204283359	2.6e-09	32860	0.047156	G	A	0.257645
85231	rs56043070	ebi-a-GCST90016667	Spleen volume || id:ebi-a-GCST90016667	0.0133498	1	247719769	3.1e-09	32860	0.0791233	A	G	0.072187
85232	rs17011755	ebi-a-GCST90016667	Spleen volume || id:ebi-a-GCST90016667	0.00837016	10	50287572	4.5e-09	32860	0.0490937	G	A	0.225033
85233	rs55968914	ebi-a-GCST90016667	Spleen volume || id:ebi-a-GCST90016667	0.0083363	3	123110581	5.2e-09	32860	0.0486991	G	C	0.224368
85234	rs11658587	ebi-a-GCST90016667	Spleen volume || id:ebi-a-GCST90016667	0.0180409	17	4901982	7.2e-09	32860	0.104408	T	C	0.038178
85235	rs61963226	ebi-a-GCST90016667	Spleen volume || id:ebi-a-GCST90016667	0.00874613	13	41535409	8.6e-09	32860	0.0503466	A	T	0.198627
85236	rs12899025	ebi-a-GCST90016667	Spleen volume || id:ebi-a-GCST90016667	0.00703092	15	39297872	2.1e-08	32860	-0.0393989	A	G	0.422696
85237	rs111907377	ebi-a-GCST90016667	Spleen volume || id:ebi-a-GCST90016667	0.00955057	22	30225127	2.4e-08	32860	-0.053329	C	T	0.157474
85238	rs4429673	ebi-a-GCST90016667	Spleen volume || id:ebi-a-GCST90016667	0.00941234	3	159838509	3.4e-08	32860	0.0519371	A	C	0.159674
85239	rs169738	ebi-a-GCST90016667	Spleen volume || id:ebi-a-GCST90016667	0.00704557	6	33537546	3.8e-08	32860	0.0387397	G	A	0.600307
85240	rs641154	ebi-a-GCST90016667	Spleen volume || id:ebi-a-GCST90016667	0.006914	1	234864214	4.2e-08	32860	0.0378914	T	C	0.488261
85241	rs7734992	ebi-a-GCST90016667	Spleen volume || id:ebi-a-GCST90016667	0.00712471	5	1280128	4.9e-08	32860	0.0388741	C	T	0.41806
85242	rs62143206	prot-a-778	Spliceosome RNA helicase DDX39B || id:prot-a-778	0.0278	19	54326212	1.48e-121	3301	0.6528	T	G	0.2131
85243	rs3820897	prot-a-2706	Splicing factor 1 || id:prot-a-2706	0.0331	2	3642361	7.94e-17	3301	-0.2755	C	T	0.82077
85244	rs1969539	prot-b-68	spondin 1 || id:prot-b-68	0.0253	11	14038621	1.51e-22	3394	-0.2493	G	A	0.4965
85245	rs10832169	prot-a-2829	Spondin-1 || id:prot-a-2829	0.0239	11	14066486	1.32e-55	3301	0.3748	A	G	0.49055
85246	rs117864595	prot-a-2829	Spondin-1 || id:prot-a-2829	0.0627	15	75515137	1.2e-08	3301	0.3576	T	C	0.04689
85247	rs10832172	ebi-a-GCST90012071	Spondin-1 levels || id:ebi-a-GCST90012071	0.0111	11	14072410	6.2e-94	21758	0.229	C	T	0.4708
85248	rs6486177	ebi-a-GCST90012071	Spondin-1 levels || id:ebi-a-GCST90012071	0.0143	11	14206549	4.08e-09	21758	-0.0844	G	A	0.7979
85249	rs1065853	ukb-d-1428_1	Spread type: Butter/spreadable butter || id:ukb-d-1428_1	0.0020819	19	45413233	4.15e-24	360291	0.0210869	T	G	0.0803075
85250	rs2445304	ukb-d-1428_1	Spread type: Butter/spreadable butter || id:ukb-d-1428_1	0.00113433	11	5038516	5.42e-10	360291	-0.00704036	G	A	0.502842
85251	rs55730499	ukb-d-1428_1	Spread type: Butter/spreadable butter || id:ukb-d-1428_1	0.00207167	6	161005610	8.71e-10	360291	-0.0127028	T	C	0.0813872
85252	rs624136	ukb-d-1428_1	Spread type: Butter/spreadable butter || id:ukb-d-1428_1	0.00113253	11	30781773	1.16e-09	360291	-0.00689309	G	A	0.475942
85253	rs4610260	ukb-d-1428_1	Spread type: Butter/spreadable butter || id:ukb-d-1428_1	0.00122141	3	117491325	3.76e-09	360291	-0.00719987	A	G	0.310729
85254	rs6474930	ukb-d-1428_1	Spread type: Butter/spreadable butter || id:ukb-d-1428_1	0.00113508	9	15563200	5.18e-09	360291	-0.00663063	G	A	0.48751
85255	rs514230	ukb-d-1428_1	Spread type: Butter/spreadable butter || id:ukb-d-1428_1	0.00113334	1	234858597	1.36e-08	360291	-0.00643547	T	A	0.518412
85256	rs6973700	ukb-d-1428_1	Spread type: Butter/spreadable butter || id:ukb-d-1428_1	0.00140518	7	1856669	2.28e-08	360291	-0.0078538	G	A	0.204351
85257	rs7523754	ukb-d-1428_1	Spread type: Butter/spreadable butter || id:ukb-d-1428_1	0.00113715	1	73625813	2.5e-08	360291	0.00633805	T	A	0.498316
85258	rs72863305	ukb-d-1428_1	Spread type: Butter/spreadable butter || id:ukb-d-1428_1	0.00130844	2	146139676	4.76e-08	360291	-0.0071445	A	T	0.250109
85259	rs60832975	ukb-d-1428_2	Spread type: Flora Pro-Active/Benecol || id:ukb-d-1428_2	0.000529922	16	10233743	4.24e-08	360291	0.00290428	A	G	0.0275324
85260	rs663640	ukb-d-1428_0	Spread type: Never/rarely use spread || id:ukb-d-1428_0	0.000858004	18	57846077	1.89e-13	360291	0.00631231	T	C	0.219583
85261	rs1065853	ukb-d-1428_3	Spread type: Other type of spread/margarine || id:ukb-d-1428_3	0.00215394	19	45413233	4.74e-15	360291	-0.0168736	T	G	0.0803075
85262	rs55730499	ukb-d-1428_3	Spread type: Other type of spread/margarine || id:ukb-d-1428_3	0.00214325	6	161005610	1.35e-08	360291	0.0121724	T	C	0.0813872
85263	rs7080536	prot-a-2832	Sprouty-related, EVH1 domain-containing protein 1 || id:prot-a-2832	0.0623	10	115348046	1.17e-10	3301	-0.4013	A	G	0.04384
85264	rs12914385	ieu-a-967	Squamous cell lung cancer || id:ieu-a-967	0.037745	15	78898723	2.3e-25	18313	0.299604	T	C	0.40799
85265	rs11571818	ieu-a-967	Squamous cell lung cancer || id:ieu-a-967	0.307405	13	32968810	6.28e-09	18313	0.866457	C	T	0.0112708
85266	rs501942	ieu-a-967	Squamous cell lung cancer || id:ieu-a-967	0.056353	6	31840477	6.74e-09	18313	0.262723	T	C	0.108039
85267	rs27996	ieu-a-967	Squamous cell lung cancer || id:ieu-a-967	0.024244	5	1345474	1.84e-08	18313	-0.165813	G	A	0.419351
85268	rs8040868	ieu-a-989	Squamous cell lung cancer || id:ieu-a-989	0.018815	15	78911181	6.2e-40	62467	0.248844	C	T	0.412642
85269	rs467095	ieu-a-989	Squamous cell lung cancer || id:ieu-a-989	0.018894	5	1336221	2.77e-19	62467	-0.169621	C	T	0.428189
85270	rs501942	ieu-a-989	Squamous cell lung cancer || id:ieu-a-989	0.03047	6	31840477	1.46e-17	62467	0.25991	T	C	0.096259
85271	rs11571815	ieu-a-989	Squamous cell lung cancer || id:ieu-a-989	0.092279	13	32968550	1.98e-16	62467	0.758865	A	G	0.010433
85272	rs7953330	ieu-a-989	Squamous cell lung cancer || id:ieu-a-989	0.020147	12	998819	3.66e-12	62467	-0.140022	C	G	0.316001
85273	rs56113850	ieu-a-989	Squamous cell lung cancer || id:ieu-a-989	0.02196	19	41353107	3.81e-11	57148	0.145185	C	T	0.554307
85274	rs2066295	ieu-a-989	Squamous cell lung cancer || id:ieu-a-989	0.02202	6	26168903	1.09e-08	62467	-0.125863	G	A	0.249764
85275	rs9273429	ieu-a-989	Squamous cell lung cancer || id:ieu-a-989	0.023465	6	32627456	1.46e-08	56573	0.132959	A	G	0.662602
85276	rs1333040	ieu-a-989	Squamous cell lung cancer || id:ieu-a-989	0.018726	9	22083404	4.66e-08	62467	-0.102314	T	C	0.544052
85277	rs35350688	ukb-b-8793	Squash intake || id:ukb-b-8793	0.0195498	22	41548599	2.3e-08	64949	0.109292	G	A	0.015703
85278	rs1800973	ebi-a-GCST90002074	SSC-A on CD14+ monocyte || id:ebi-a-GCST90002074	0.04423	12	69744014	3.3e-114	3112	-1.048	A	C	0.0845
85279	rs11554159	ebi-a-GCST90002074	SSC-A on CD14+ monocyte || id:ebi-a-GCST90002074	0.0284	19	18285944	1.82e-25	3112	-0.2988	A	G	0.2995
85280	rs148146302	ebi-a-GCST90002074	SSC-A on CD14+ monocyte || id:ebi-a-GCST90002074	0.08571	12	70360198	1.65e-20	3112	-0.8012	C	G	0.023
85281	rs1152928	ebi-a-GCST90002074	SSC-A on CD14+ monocyte || id:ebi-a-GCST90002074	0.1023	12	69247557	2.48e-13	3112	-0.7519	G	A	0.0165
85282	rs445	ebi-a-GCST90002074	SSC-A on CD14+ monocyte || id:ebi-a-GCST90002074	0.03302	7	92408370	4.94e-12	3112	0.229	T	C	0.1968
85283	rs75994780	ebi-a-GCST90002074	SSC-A on CD14+ monocyte || id:ebi-a-GCST90002074	0.05457	12	70949085	4.48e-11	3112	-0.3607	A	G	0.0625
85284	rs9271536	ebi-a-GCST90002081	SSC-A on CD4+ T cell || id:ebi-a-GCST90002081	0.03458	6	32589978	8.85e-14	3113	-0.2591	T	A	0.7772
85285	rs113243185	ebi-a-GCST90002081	SSC-A on CD4+ T cell || id:ebi-a-GCST90002081	0.03733	6	32585071	1.39e-10	3113	0.2404	C	G	0.2014
85286	rs148031710	ebi-a-GCST90002081	SSC-A on CD4+ T cell || id:ebi-a-GCST90002081	0.04937	6	31148873	1.91e-09	3113	0.2974	C	T	0.1078
85287	rs79493037	ebi-a-GCST90002081	SSC-A on CD4+ T cell || id:ebi-a-GCST90002081	0.04083	6	31405825	2.31e-08	3113	0.2287	G	C	0.1481
85288	rs445	ebi-a-GCST90002078	SSC-A on granulocyte || id:ebi-a-GCST90002078	0.03249	7	92408370	3.84e-40	3112	0.4371	T	C	0.1965
85289	rs2738144	ebi-a-GCST90002078	SSC-A on granulocyte || id:ebi-a-GCST90002078	0.02875	8	6826043	1.59e-17	3112	-0.2464	T	A	0.3192
85290	rs42031	ebi-a-GCST90002078	SSC-A on granulocyte || id:ebi-a-GCST90002078	0.03042	7	92237396	5.55e-15	3112	-0.2389	T	A	0.2529
85291	rs2236947	ebi-a-GCST90002078	SSC-A on granulocyte || id:ebi-a-GCST90002078	0.02845	3	50371432	2.24e-10	3112	0.1811	A	C	0.6173
85292	rs12924236	ebi-a-GCST90002083	SSC-A on HLA DR+ T cell || id:ebi-a-GCST90002083	0.03124	16	10974423	2.36e-12	3060	0.2199	C	G	0.2263
85293	rs9268832	ebi-a-GCST90002079	SSC-A on lymphocyte || id:ebi-a-GCST90002079	0.03001	6	32427789	2.5e-08	3113	-0.1677	C	T	0.7326
85294	rs1006368	ebi-a-GCST90002076	SSC-A on Natural Killer || id:ebi-a-GCST90002076	0.04052	10	126346603	3.61e-24	3113	0.4144	T	C	0.1224
85295	rs10422871	ebi-a-GCST90002084	SSC-A on Natural Killer T || id:ebi-a-GCST90002084	0.04672	19	8789227	3.6e-09	3113	-0.2765	T	C	0.0888
85296	rs10765790	ebi-a-GCST90002084	SSC-A on Natural Killer T || id:ebi-a-GCST90002084	0.02741	11	95852734	1.55e-08	3113	0.1554	C	T	0.5524
85297	rs115752428	ebi-a-GCST90002080	SSC-A on T cell || id:ebi-a-GCST90002080	0.08487	1	205560814	1.47e-08	3113	0.482	A	G	0.0226
85298	rs4851008	ebi-a-GCST90012040	ST2 protein levels || id:ebi-a-GCST90012040	0.0107	2	103026611	1e-200	21758	-0.4132	C	G	0.7613
85299	rs13006559	ebi-a-GCST90012040	ST2 protein levels || id:ebi-a-GCST90012040	0.0101	2	102907630	3.62e-146	21758	-0.2605	C	T	0.6809
85300	rs11603123	ebi-a-GCST90012040	ST2 protein levels || id:ebi-a-GCST90012040	0.0322	11	126305495	8.76e-32	21758	0.3779	A	G	0.0323
85301	rs672806	ebi-a-GCST90012040	ST2 protein levels || id:ebi-a-GCST90012040	0.0098	11	126188405	3.49e-24	21758	-0.0996	G	A	0.5959
85302	rs2460382	ebi-a-GCST90012040	ST2 protein levels || id:ebi-a-GCST90012040	0.0114	2	135014116	1.07e-11	21758	-0.0772	A	G	0.7677
85303	rs635634	ebi-a-GCST90012040	ST2 protein levels || id:ebi-a-GCST90012040	0.0125	9	136155000	1.82e-10	21758	-0.08	T	C	0.1963
85304	rs138409201	ebi-a-GCST90012040	ST2 protein levels || id:ebi-a-GCST90012040	0.0357	2	102114746	5.61e-10	21758	0.2217	T	C	0.0331
85305	rs55714927	ebi-a-GCST90012040	ST2 protein levels || id:ebi-a-GCST90012040	0.0132	17	7080316	6.12e-10	21758	0.0818	T	C	0.1952
85306	rs35518360	ebi-a-GCST90012040	ST2 protein levels || id:ebi-a-GCST90012040	0.0213	4	103146890	1.61e-08	21758	0.1205	T	A	0.0708
85307	rs80225022	prot-a-2862	Stabilin-1 || id:prot-a-2862	0.0409	11	71869707	2.24e-54	3301	0.6353	T	C	0.09364
85308	rs74480769	prot-a-2863	Stabilin-2 || id:prot-a-2863	0.073	5	40972211	7.59e-16	3301	-0.5888	G	A	0.0317
85309	rs528298	prot-a-2863	Stabilin-2 || id:prot-a-2863	0.0254	1	196660995	8.71e-11	3301	-0.1645	T	A	0.61415
85310	rs2472297	ukb-b-3291	Standard tea intake || id:ukb-b-3291	1.04443	15	75027880	1.5e-22	64949	10.2075	T	C	0.25771
85311	rs2389763	ukb-b-3291	Standard tea intake || id:ukb-b-3291	0.934115	7	17307847	1.5e-09	64949	5.64296	C	T	0.592157
85312	rs59985551	ukb-b-10787	Standing height || id:ukb-b-10787	0.0015497	2	56106928	1e-200	461950	-0.0500625	T	C	0.226217
85313	rs2871960	ukb-b-10787	Standing height || id:ukb-b-10787	0.00130947	3	141121814	1e-200	461950	0.0567077	C	A	0.444629
85314	rs6828122	ukb-b-10787	Standing height || id:ukb-b-10787	0.00177543	4	18006052	1e-200	461950	-0.055648	G	A	0.159339
85315	rs7689420	ukb-b-10787	Standing height || id:ukb-b-10787	0.00173885	4	145568352	1e-200	461950	0.0595938	C	T	0.831059
85316	rs7952436	ukb-b-10787	Standing height || id:ukb-b-10787	0.0023849	11	67024534	1e-200	461950	-0.0736727	T	C	0.081991
85317	rs7306710	ukb-b-10787	Standing height || id:ukb-b-10787	0.00131322	12	66376091	1e-200	461950	-0.0417707	C	T	0.520352
85318	rs4239436	ukb-b-10787	Standing height || id:ukb-b-10787	0.00161076	18	20731930	1e-200	461950	0.0497094	G	A	0.789071
85319	rs143384	ukb-b-10787	Standing height || id:ukb-b-10787	0.00133434	20	34025756	1e-200	461950	0.0593269	G	A	0.404382
85320	rs41271299	ukb-b-10787	Standing height || id:ukb-b-10787	0.00293732	6	19839415	1.2e-200	461950	0.088775	T	C	0.051243
85321	rs72755233	ukb-b-10787	Standing height || id:ukb-b-10787	0.00207374	15	100692953	1.2e-195	461950	-0.0618771	A	G	0.111483
85322	rs42039	ukb-b-10787	Standing height || id:ukb-b-10787	0.00152023	7	92244422	2.1e-194	461950	0.0452162	T	C	0.244327
85323	rs798490	ukb-b-10787	Standing height || id:ukb-b-10787	0.00143369	7	2801542	3e-184	461950	-0.0415024	A	G	0.293148
85324	rs62621197	ukb-b-10787	Standing height || id:ukb-b-10787	0.00360316	19	8670147	8.99e-178	461950	-0.102433	T	C	0.03717
85325	rs7223535	ukb-b-10787	Standing height || id:ukb-b-10787	0.00147254	17	29211667	2.5e-171	461950	-0.0410865	A	G	0.270324
85326	rs62396185	ukb-b-10787	Standing height || id:ukb-b-10787	0.00147838	6	26180634	2.5e-168	461950	-0.040883	C	G	0.259982
85327	rs2780226	ukb-b-10787	Standing height || id:ukb-b-10787	0.00226657	6	34199092	5.3e-168	461950	-0.0626187	T	C	0.910397
85328	rs9496369	ukb-b-10787	Standing height || id:ukb-b-10787	0.00143389	6	142724918	8.49e-168	461950	-0.0395896	T	C	0.286031
85329	rs11259936	ukb-b-10787	Standing height || id:ukb-b-10787	0.00130775	15	84580582	1e-164	461950	0.0357708	C	A	0.522781
85330	rs3118906	ukb-b-10787	Standing height || id:ukb-b-10787	0.00146566	13	51106788	6.4e-152	461950	-0.0384798	A	G	0.278307
85331	rs11205303	ukb-b-10787	Standing height || id:ukb-b-10787	0.00132152	1	149906413	5e-149	461950	0.0343588	C	T	0.406554
85332	rs244711	ukb-b-10787	Standing height || id:ukb-b-10787	0.00150735	5	176509193	3.6e-148	461950	0.0390758	T	C	0.68588
85333	rs9391254	ukb-b-10787	Standing height || id:ukb-b-10787	0.00138798	6	105377347	9.71e-146	461950	0.035681	T	C	0.320391
85334	rs1884897	ukb-b-10787	Standing height || id:ukb-b-10787	0.00136093	20	6612832	4.6e-142	461950	-0.0345351	G	A	0.627397
85335	rs2006122	ukb-b-10787	Standing height || id:ukb-b-10787	0.00147924	17	61987405	4.8e-141	461950	0.0374011	T	A	0.270182
85336	rs1490384	ukb-b-10787	Standing height || id:ukb-b-10787	0.00129566	6	126851160	1.6e-140	461950	0.032697	T	C	0.50007
85337	rs9634212	ukb-b-10787	Standing height || id:ukb-b-10787	0.00157834	12	93993266	2.6e-136	461950	0.0392212	A	C	0.220674
85338	rs72656010	ukb-b-10787	Standing height || id:ukb-b-10787	0.00193835	8	57122215	1.2e-134	461950	-0.0478676	C	T	0.132179
85339	rs76895963	ukb-b-10787	Standing height || id:ukb-b-10787	0.00505065	12	4384844	1.8e-134	461950	0.12465	G	T	0.020685
85340	rs508347	ukb-b-10787	Standing height || id:ukb-b-10787	0.00142837	7	28212824	6.7e-133	461950	-0.0350415	C	T	0.703136
85341	rs3812163	ukb-b-10787	Standing height || id:ukb-b-10787	0.00130033	6	7725760	5.3e-130	461950	0.0315446	T	A	0.468535
85342	rs1952256	ukb-b-10787	Standing height || id:ukb-b-10787	0.00136523	1	184035116	3.2e-127	461950	0.0327572	G	A	0.344989
85343	rs16942323	ukb-b-10787	Standing height || id:ukb-b-10787	0.00404404	15	89383764	4.7e-116	461950	-0.0926082	C	T	0.026897
85344	rs1443536	ukb-b-10787	Standing height || id:ukb-b-10787	0.00141688	4	82174165	2.3e-112	461950	0.031917	G	A	0.30494
85345	rs9435731	ukb-b-10787	Standing height || id:ukb-b-10787	0.00129754	1	17306029	1.3e-107	461950	0.028591	A	C	0.519102
85346	rs2194411	ukb-b-10787	Standing height || id:ukb-b-10787	0.00196985	3	185548663	1.4e-107	461950	0.0433997	A	G	0.128404
85347	rs28701981	ukb-b-10787	Standing height || id:ukb-b-10787	0.00137566	9	98217581	7.19e-107	461950	0.0302075	C	T	0.349794
85348	rs7814941	ukb-b-10787	Standing height || id:ukb-b-10787	0.00162687	8	130718859	4e-106	461950	-0.0355956	G	A	0.203034
85349	rs72721182	ukb-b-10787	Standing height || id:ukb-b-10787	0.00158398	1	172258325	3.3e-105	461950	0.0345057	C	T	0.212967
85350	rs2093210	ukb-b-10787	Standing height || id:ukb-b-10787	0.00134427	14	60957279	5.2e-103	461950	-0.0289701	T	C	0.607414
85351	rs28929474	ukb-b-10787	Standing height || id:ukb-b-10787	0.00471943	14	94844947	1.5e-102	461950	0.101475	T	C	0.019759
85352	rs143840904	ukb-b-10787	Standing height || id:ukb-b-10787	0.00485719	11	2813322	1.2e-100	461950	-0.103446	T	C	0.019757
85353	rs822530	ukb-b-10787	Standing height || id:ukb-b-10787	0.00162826	7	148631555	2e-97	461950	0.0341081	T	A	0.795351
85354	rs2384145	ukb-b-10787	Standing height || id:ukb-b-10787	0.00131834	2	25472066	1.1e-96	461950	0.0275068	C	G	0.413739
85355	rs146851424	ukb-b-10787	Standing height || id:ukb-b-10787	0.00455703	13	50377910	3.7e-95	461950	0.0943173	C	A	0.021614
85356	rs17038164	ukb-b-10787	Standing height || id:ukb-b-10787	0.00148262	1	118862669	6.5e-95	461950	-0.0306447	C	T	0.256793
85357	rs11049708	ukb-b-10787	Standing height || id:ukb-b-10787	0.0014357	12	28697814	2.2e-94	461950	-0.02959	C	T	0.292525
85358	rs10059884	ukb-b-10787	Standing height || id:ukb-b-10787	0.00132891	5	32832474	9.3e-94	461950	-0.0272971	A	C	0.596197
85359	rs1074683	ukb-b-10787	Standing height || id:ukb-b-10787	0.00149114	20	32304653	2.8e-90	461950	-0.0300431	G	C	0.26262
85360	rs16905189	ukb-b-10787	Standing height || id:ukb-b-10787	0.0013622	8	135598132	4.1e-90	461950	-0.0274204	G	C	0.366803
85361	rs35307904	ukb-b-10787	Standing height || id:ukb-b-10787	0.00200502	9	78511889	1e-88	461950	-0.0400395	A	G	0.122458
85362	rs35874463	ukb-b-10787	Standing height || id:ukb-b-10787	0.00279897	15	67457698	3.7e-88	461950	0.0557117	G	A	0.057656
85363	rs62515437	ukb-b-10787	Standing height || id:ukb-b-10787	0.00156698	8	57160328	8.4e-88	461950	0.0311254	T	G	0.22515
85364	rs7652177	ukb-b-10787	Standing height || id:ukb-b-10787	0.00130271	3	171969077	4.6e-87	461950	0.025765	G	C	0.504695
85365	rs6863213	ukb-b-10787	Standing height || id:ukb-b-10787	0.0013102	5	131575932	4.3e-86	461950	0.0257648	T	C	0.458246
85366	rs702101	ukb-b-10787	Standing height || id:ukb-b-10787	0.00132842	5	171276393	1.4e-85	461950	0.0260441	A	G	0.597838
85367	rs4735769	ukb-b-10787	Standing height || id:ukb-b-10787	0.00144919	8	78104676	9.3e-85	461950	0.0282712	C	A	0.285563
85368	rs17357954	ukb-b-10787	Standing height || id:ukb-b-10787	0.00156668	1	41487337	2.1e-84	461950	0.0304968	T	G	0.219511
85369	rs1984119	ukb-b-10787	Standing height || id:ukb-b-10787	0.00151581	9	98368761	2.3e-84	461950	-0.0295024	C	T	0.255627
85370	rs3116168	ukb-b-10787	Standing height || id:ukb-b-10787	0.00144247	2	232989831	7.5e-83	461950	0.0278148	C	T	0.71883
85371	rs11466399	ukb-b-10787	Standing height || id:ukb-b-10787	0.00143604	1	218591623	3.3e-82	461950	0.0275801	A	G	0.286927
85372	rs11664336	ukb-b-10787	Standing height || id:ukb-b-10787	0.00132728	18	46604851	2e-81	461950	0.0253684	T	A	0.434569
85373	rs11754773	ukb-b-10787	Standing height || id:ukb-b-10787	0.00224063	6	34577257	5.9e-81	461950	0.0426973	G	A	0.093353
85374	rs12342779	ukb-b-10787	Standing height || id:ukb-b-10787	0.00162959	9	119122437	5.1e-80	461950	-0.0308688	G	T	0.201908
85375	rs1573891	ukb-b-10787	Standing height || id:ukb-b-10787	0.00179921	15	99186488	3.4e-79	461950	-0.0339015	C	G	0.158554
85376	rs10748128	ukb-b-10787	Standing height || id:ukb-b-10787	0.0013728	12	69827658	9.5e-79	461950	0.0257921	T	G	0.344563
85377	rs12985850	ukb-b-10787	Standing height || id:ukb-b-10787	0.00134598	19	2155042	2.3e-77	461950	0.0250589	A	G	0.401088
85378	rs9809116	ukb-b-10787	Standing height || id:ukb-b-10787	0.00133454	3	72397279	2.9e-75	461950	-0.0244981	G	A	0.408494
85379	rs2035901	ukb-b-10787	Standing height || id:ukb-b-10787	0.00130919	4	145521867	7e-75	461950	0.0239698	G	A	0.468308
85380	rs146381464	ukb-b-10787	Standing height || id:ukb-b-10787	0.00438388	3	51463177	4.1e-74	461950	0.0798442	A	C	0.02298
85381	rs55749333	ukb-b-10787	Standing height || id:ukb-b-10787	0.00136224	17	7371932	5.2e-74	461950	-0.0247922	T	C	0.638543
85382	rs6762578	ukb-b-10787	Standing height || id:ukb-b-10787	0.00157434	3	128992047	6.1e-73	461950	0.0284391	A	G	0.778395
85383	rs7697556	ukb-b-10787	Standing height || id:ukb-b-10787	0.00130373	4	73515313	7.4e-72	461950	-0.0233709	C	T	0.526012
85384	rs34776209	ukb-b-10787	Standing height || id:ukb-b-10787	0.00151477	7	23513093	1.5e-71	461950	-0.0270927	T	C	0.247527
85385	rs4865956	ukb-b-10787	Standing height || id:ukb-b-10787	0.00142258	5	54882505	9.9e-69	461950	-0.0249252	A	T	0.696527
85386	rs4870056	ukb-b-10787	Standing height || id:ukb-b-10787	0.00129985	6	152162227	3.2e-68	461950	0.0226879	A	G	0.456635
85387	rs3771382	ukb-b-10787	Standing height || id:ukb-b-10787	0.00131291	2	71559445	3.3e-66	461950	-0.0225667	G	C	0.571147
85388	rs4886782	ukb-b-10787	Standing height || id:ukb-b-10787	0.00137081	15	74228810	2.1e-65	461950	-0.0234146	A	G	0.355017
85389	rs12051048	ukb-b-10787	Standing height || id:ukb-b-10787	0.00155556	16	783864	2.4e-65	461950	0.026557	A	C	0.231912
85390	rs6900530	ukb-b-10787	Standing height || id:ukb-b-10787	0.0039844	6	35280971	1.3e-64	461950	-0.0676267	T	C	0.027103
85391	rs10010325	ukb-b-10787	Standing height || id:ukb-b-10787	0.00130578	4	106106353	1.5e-63	461950	0.0219746	A	C	0.484567
85392	rs9350850	ukb-b-10787	Standing height || id:ukb-b-10787	0.00239466	6	81050236	3.1e-63	461950	0.0401944	C	T	0.079527
85393	rs519384	ukb-b-10787	Standing height || id:ukb-b-10787	0.00144628	3	172168507	3.3e-62	461950	0.0240742	A	T	0.285298
85394	rs1545552	ukb-b-10787	Standing height || id:ukb-b-10787	0.00143413	2	33360338	2.4e-61	461950	0.0237003	G	A	0.708678
85395	rs1044299	ukb-b-10787	Standing height || id:ukb-b-10787	0.00130623	1	176811873	8e-61	461950	0.0214915	T	C	0.546034
85396	rs10129429	ukb-b-10787	Standing height || id:ukb-b-10787	0.00132933	14	92430831	4.1e-60	461950	-0.0217387	A	G	0.423775
85397	rs1013495	ukb-b-10787	Standing height || id:ukb-b-10787	0.00131482	10	81140253	5.8e-60	461950	-0.0214739	T	C	0.457301
85398	rs62501195	ukb-b-10787	Standing height || id:ukb-b-10787	0.00176644	8	24041988	1.5e-59	461950	-0.0287444	C	A	0.170876
85399	rs28481863	ukb-b-10787	Standing height || id:ukb-b-10787	0.00165343	12	123902361	1.7e-59	461950	-0.0268967	A	G	0.806258
85400	rs2270894	ukb-b-10787	Standing height || id:ukb-b-10787	0.0016803	3	9975386	2.1e-59	461950	-0.0273135	G	C	0.203212
85401	rs832806	ukb-b-10787	Standing height || id:ukb-b-10787	0.00131021	2	219473914	3.2e-59	461950	0.0212611	T	A	0.565841
85402	rs2229094	ukb-b-10787	Standing height || id:ukb-b-10787	0.00148792	6	31540556	3.9e-59	461950	-0.0241271	C	T	0.254512
85403	rs595767	ukb-b-10787	Standing height || id:ukb-b-10787	0.00131118	17	46957987	3.2e-58	461950	-0.0210904	G	A	0.518981
85404	rs13041213	ukb-b-10787	Standing height || id:ukb-b-10787	0.00155506	20	47800829	3.4e-57	461950	0.0247857	A	T	0.235434
85405	rs6689375	ukb-b-10787	Standing height || id:ukb-b-10787	0.00167189	1	227721627	4.2e-57	461950	-0.0266256	T	A	0.185444
85406	rs10901216	ukb-b-10787	Standing height || id:ukb-b-10787	0.00137391	9	133471891	7.7e-57	461950	-0.0218278	A	G	0.347973
85407	rs12452505	ukb-b-10787	Standing height || id:ukb-b-10787	0.00187781	17	63556402	9.9e-57	461950	-0.0298046	G	C	0.142356
85408	rs71385734	ukb-b-10787	Standing height || id:ukb-b-10787	0.00175786	16	2160503	4.6e-56	461950	-0.0277297	G	T	0.169864
85409	rs12572775	ukb-b-10787	Standing height || id:ukb-b-10787	0.00131718	10	104285594	7e-56	461950	0.0207436	T	A	0.558583
85410	rs11681299	ukb-b-10787	Standing height || id:ukb-b-10787	0.00143297	2	88901732	2.1e-55	461950	0.0224663	T	C	0.286715
85411	rs34517439	ukb-b-10787	Standing height || id:ukb-b-10787	0.0020067	1	78450517	7.1e-55	461950	0.0313075	A	C	0.121783
85412	rs147110934	ukb-b-10787	Standing height || id:ukb-b-10787	0.00425986	19	55993436	1.3e-54	461950	-0.0662951	T	G	0.024305
85413	rs578475	ukb-b-10787	Standing height || id:ukb-b-10787	0.0014196	5	134354896	1.8e-54	461950	-0.0220614	G	C	0.305216
85414	rs4986172	ukb-b-10787	Standing height || id:ukb-b-10787	0.00137892	17	43216281	1.8e-54	461950	-0.0214313	T	C	0.342279
85415	rs4302014	ukb-b-10787	Standing height || id:ukb-b-10787	0.00131167	15	100778771	4e-53	461950	-0.0201231	C	G	0.508004
85416	rs699371	ukb-b-10787	Standing height || id:ukb-b-10787	0.00138583	14	74989433	7.3e-53	461950	0.021208	C	T	0.657213
85417	rs34958982	ukb-b-10787	Standing height || id:ukb-b-10787	0.00136858	11	47547046	8.6e-53	461950	-0.0209286	C	T	0.350288
85418	rs71393462	ukb-b-10787	Standing height || id:ukb-b-10787	0.00215478	15	70022499	1.5e-52	461950	-0.0328769	C	T	0.102645
85419	rs2724616	ukb-b-10787	Standing height || id:ukb-b-10787	0.00136508	12	11870768	2.2e-52	461950	-0.0207918	G	A	0.645176
85420	rs184090834	ukb-b-10787	Standing height || id:ukb-b-10787	0.0057025	2	219873482	4e-52	461950	-0.086633	A	T	0.014744
85421	rs3807945	ukb-b-10787	Standing height || id:ukb-b-10787	0.00130768	7	20415826	4.1e-52	461950	0.0198638	A	G	0.474282
85422	rs9379084	ukb-b-10787	Standing height || id:ukb-b-10787	0.00208829	6	7231843	1e-51	461950	-0.031594	A	G	0.115607
85423	rs11955153	ukb-b-10787	Standing height || id:ukb-b-10787	0.00153826	5	170864548	1.7e-51	461950	-0.0232208	C	T	0.235789
